## Supplementary Tables for "A genomic-led strategy to anticipate drug safety effects" (part 33 of 63)

### Sheet: S2 (continued)
ST2 Drug-target information for Chembl 34
PSMD13	ENSG00000185627	26S proteasome	CHEMBL325041	26S proteosome inhibitor	NEGATIVE MODULATOR	BORTEZOMIB	2003	2	EFO_0000182	hepatocellular carcinoma	D006528	Carcinoma, Hepatocellular	46276	EFO_0000616 | EFO_0000589	neoplasm | metabolic disease	38	CHEMBL325041
PSMD13	ENSG00000185627	26S proteasome	CHEMBL325041	26S proteosome inhibitor	NEGATIVE MODULATOR	BORTEZOMIB	2003	2	EFO_0003060	non-small cell lung carcinoma	D002289	Carcinoma, Non-Small-Cell Lung	49495	EFO_0000616 | EFO_0000684	neoplasm | respiratory system disease	38	CHEMBL325041
PSMD13	ENSG00000185627	26S proteasome	CHEMBL325041	26S proteosome inhibitor	NEGATIVE MODULATOR	BORTEZOMIB	2003	2	EFO_0004256	neuromyelitis optica	D009471	Neuromyelitis Optica	52007	EFO_0003966 | EFO_0000540 | EFO_0000618	eye disease | immune system disease | nervous system disease	38	CHEMBL325041
PSMD13	ENSG00000185627	26S proteasome	CHEMBL325041	26S proteosome inhibitor	NEGATIVE MODULATOR	BORTEZOMIB	2003	2	EFO_0007183	bronchiolitis obliterans	D001989	Bronchiolitis Obliterans	52519	EFO_0005741 | EFO_0000684	infectious disease | respiratory system disease	38	CHEMBL325041
PSMD13	ENSG00000185627	26S proteasome	CHEMBL325041	26S proteosome inhibitor	NEGATIVE MODULATOR	BORTEZOMIB	2003	2	EFO_0000094	B-cell acute lymphoblastic leukemia	D015456	Leukemia, Biphenotypic, Acute	65995	HP_0000924 | HP_0003011 | HP_0001871 | EFO_0000616 | EFO_0000540 | HP_0001197	abnormality of the skeletal system | abnormality of the musculature | abnormality of blood and blood-forming tissues | neoplasm | immune system disease | abnormality of prenatal development or birth	38	CHEMBL325041
PSMD13	ENSG00000185627	26S proteasome	CHEMBL325041	26S proteosome inhibitor	NEGATIVE MODULATOR	BORTEZOMIB	2003	2	EFO_0000095	chronic lymphocytic leukemia	D015451	Leukemia, Lymphocytic, Chronic, B-Cell	65996	HP_0001871 | EFO_0004503	abnormality of blood and blood-forming tissues | hematological measurement	38	CHEMBL325041
PSMD13	ENSG00000185627	26S proteasome	CHEMBL325041	26S proteosome inhibitor	NEGATIVE MODULATOR	BORTEZOMIB	2003	2	EFO_0000183	Hodgkins lymphoma	D006689	Hodgkin Disease	65998	HP_0001871 | EFO_0004503 | EFO_0000616	abnormality of blood and blood-forming tissues | hematological measurement | neoplasm	38	CHEMBL325041
PSMD13	ENSG00000185627	26S proteasome	CHEMBL325041	26S proteosome inhibitor	NEGATIVE MODULATOR	BORTEZOMIB	2003	2	EFO_0000191	MALT lymphoma	D018442	Lymphoma, B-Cell, Marginal Zone	65999	HP_0001871 | EFO_0000616 | EFO_0000540 | HP_0001197	abnormality of blood and blood-forming tissues | neoplasm | immune system disease | abnormality of prenatal development or birth	38	CHEMBL325041
PSMD13	ENSG00000185627	26S proteasome	CHEMBL325041	26S proteosome inhibitor	NEGATIVE MODULATOR	BORTEZOMIB	2003	2	EFO_0000209	T-cell acute lymphoblastic leukemia	D015456	Leukemia, Biphenotypic, Acute	66000	HP_0000924 | HP_0003011 | HP_0001871 | EFO_0000616 | EFO_0000540 | HP_0001197	abnormality of the skeletal system | abnormality of the musculature | abnormality of blood and blood-forming tissues | neoplasm | immune system disease | abnormality of prenatal development or birth	38	CHEMBL325041
PSMD13	ENSG00000185627	26S proteasome	CHEMBL325041	26S proteosome inhibitor	NEGATIVE MODULATOR	BORTEZOMIB	2003	2	EFO_0000211	unspecified peripheral T-cell lymphoma	D016411	Lymphoma, T-Cell, Peripheral	66001	EFO_0000616 | HP_0001197 | HP_0001871	neoplasm | abnormality of prenatal development or birth | abnormality of blood and blood-forming tissues	38	CHEMBL325041
PSMD13	ENSG00000185627	26S proteasome	CHEMBL325041	26S proteosome inhibitor	NEGATIVE MODULATOR	BORTEZOMIB	2003	3	EFO_0000220	acute lymphoblastic leukemia	D054198	Precursor Cell Lymphoblastic Leukemia-Lymphoma	66002	HP_0000924 | HP_0003011 | HP_0001871 | EFO_0000616 | EFO_0000540 | HP_0001197	abnormality of the skeletal system | abnormality of the musculature | abnormality of blood and blood-forming tissues | neoplasm | immune system disease | abnormality of prenatal development or birth	38	CHEMBL325041
PSMD13	ENSG00000185627	26S proteasome	CHEMBL325041	26S proteosome inhibitor	NEGATIVE MODULATOR	BORTEZOMIB	2003	2	EFO_0000231	adenoid cystic carcinoma	D003528	Carcinoma, Adenoid Cystic	66003	EFO_0000616	neoplasm	38	CHEMBL325041
PSMD13	ENSG00000185627	26S proteasome	CHEMBL325041	26S proteosome inhibitor	NEGATIVE MODULATOR	BORTEZOMIB	2003	2	EFO_0000308	bronchoalveolar adenocarcinoma	D002282	Adenocarcinoma, Bronchiolo-Alveolar	66005	EFO_0000616 | EFO_0000684	neoplasm | respiratory system disease	38	CHEMBL325041
PSMD13	ENSG00000185627	26S proteasome	CHEMBL325041	26S proteosome inhibitor	NEGATIVE MODULATOR	BORTEZOMIB	2003	2	EFO_0000339	chronic myelogenous leukemia	D015464	Leukemia, Myelogenous, Chronic, BCR-ABL Positive	66007	HP_0000924 | HP_0003011 | HP_0001871 | EFO_0000616 | EFO_0000540 | HP_0001197 | EFO_1001986	abnormality of the skeletal system | abnormality of the musculature | abnormality of blood and blood-forming tissues | neoplasm | immune system disease | abnormality of prenatal development or birth | connective tissue disease	38	CHEMBL325041
PSMD13	ENSG00000185627	26S proteasome	CHEMBL325041	26S proteosome inhibitor	NEGATIVE MODULATOR	BORTEZOMIB	2003	2	EFO_0000501	follicular thyroid carcinoma	D018263	Adenocarcinoma, Follicular	66008	EFO_0000616 | EFO_0000589	neoplasm | metabolic disease	38	CHEMBL325041
PSMD13	ENSG00000185627	26S proteasome	CHEMBL325041	26S proteosome inhibitor	NEGATIVE MODULATOR	BORTEZOMIB	2003	1	EFO_0000519	glioblastoma multiforme	D005909	Glioblastoma	66009	EFO_0000616 | EFO_0000618 | HP_0000707 | EFO_0000677	neoplasm | nervous system disease | abnormality of the nervous system | mental or behavioural disorder	38	CHEMBL325041
PSMD13	ENSG00000185627	26S proteasome	CHEMBL325041	26S proteosome inhibitor	NEGATIVE MODULATOR	BORTEZOMIB	2003	2	EFO_0000540	immune system disease	D007154	Immune System Diseases	66010	EFO_0000540 | HP_0002715 | EFO_0004872	immune system disease | abnormality of the immune system | inflammatory biomarker measurement	38	CHEMBL325041
PSMD13	ENSG00000185627	26S proteasome	CHEMBL325041	26S proteosome inhibitor	NEGATIVE MODULATOR	BORTEZOMIB	2003	2	EFO_0000641	papillary thyroid carcinoma	D013964	Thyroid Neoplasms	66011	EFO_0000616 | EFO_0000589	neoplasm | metabolic disease	38	CHEMBL325041
PSMD13	ENSG00000185627	26S proteasome	CHEMBL325041	26S proteosome inhibitor	NEGATIVE MODULATOR	BORTEZOMIB	2003	2	EFO_0000673	prostate adenocarcinoma	D011471	Prostatic Neoplasms	66012	EFO_0000616 | EFO_0000512	neoplasm | reproductive system disease	38	CHEMBL325041
PSMD13	ENSG00000185627	26S proteasome	CHEMBL325041	26S proteosome inhibitor	NEGATIVE MODULATOR	BORTEZOMIB	2003	1	EFO_0000681	renal cell carcinoma	D002292	Carcinoma, Renal Cell	66013	EFO_0000616 | HP_0000079	neoplasm | abnormality of the urinary system	38	CHEMBL325041
PSMD13	ENSG00000185627	26S proteasome	CHEMBL325041	26S proteosome inhibitor	NEGATIVE MODULATOR	BORTEZOMIB	2003	2	EFO_0000691	sarcoma	D012509	Sarcoma	66014	EFO_0000616	neoplasm	38	CHEMBL325041
PSMD13	ENSG00000185627	26S proteasome	CHEMBL325041	26S proteosome inhibitor	NEGATIVE MODULATOR	BORTEZOMIB	2003	1	EFO_0000707	squamous cell carcinoma	D002294	Carcinoma, Squamous Cell	66015	EFO_0000616 | EFO_0010285	neoplasm | integumentary system disease	38	CHEMBL325041
PSMD13	ENSG00000185627	26S proteasome	CHEMBL325041	26S proteosome inhibitor	NEGATIVE MODULATOR	BORTEZOMIB	2003	2	EFO_0001642	lymphoid neoplasm	D019337	Hematologic Neoplasms	66018	EFO_0000616 | HP_0001871	neoplasm | abnormality of blood and blood-forming tissues	38	CHEMBL325041
PSMD13	ENSG00000185627	26S proteasome	CHEMBL325041	26S proteosome inhibitor	NEGATIVE MODULATOR	BORTEZOMIB	2003	2	EFO_0001663	prostate carcinoma	D011471	Prostatic Neoplasms	66019	EFO_0000616 | EFO_0000512	neoplasm | reproductive system disease	38	CHEMBL325041
PSMD13	ENSG00000185627	26S proteasome	CHEMBL325041	26S proteosome inhibitor	NEGATIVE MODULATOR	BORTEZOMIB	2003	1	EFO_0002499	anaplastic astrocytoma	D001254	Astrocytoma	66020	EFO_0000616 | EFO_0000618	neoplasm | nervous system disease	38	CHEMBL325041
PSMD13	ENSG00000185627	26S proteasome	CHEMBL325041	26S proteosome inhibitor	NEGATIVE MODULATOR	BORTEZOMIB	2003	1	EFO_0002501	anaplastic oligodendroglioma	D009837	Oligodendroglioma	66021	EFO_0000616 | EFO_0000618	neoplasm | nervous system disease	38	CHEMBL325041
PSMD13	ENSG00000185627	26S proteasome	CHEMBL325041	26S proteosome inhibitor	NEGATIVE MODULATOR	BORTEZOMIB	2003	2	EFO_0002517	pancreatic ductal adenocarcinoma	D021441	Carcinoma, Pancreatic Ductal	66022	EFO_0000616 | EFO_0000589	neoplasm | metabolic disease	38	CHEMBL325041
PSMD13	ENSG00000185627	26S proteasome	CHEMBL325041	26S proteosome inhibitor	NEGATIVE MODULATOR	BORTEZOMIB	2003	2	EFO_0002618	pancreatic carcinoma	D010190	Pancreatic Neoplasms	66023	EFO_0000616 | EFO_0000589	neoplasm | metabolic disease	38	CHEMBL325041
PSMD13	ENSG00000185627	26S proteasome	CHEMBL325041	26S proteosome inhibitor	NEGATIVE MODULATOR	BORTEZOMIB	2003	1	EFO_0003073	asymptomatic myeloma	D000075122	Smoldering Multiple Myeloma	66026	EFO_0000616 | EFO_0000540 | HP_0001197 | HP_0001871	neoplasm | immune system disease | abnormality of prenatal development or birth | abnormality of blood and blood-forming tissues	38	CHEMBL325041
PSMD13	ENSG00000185627	26S proteasome	CHEMBL325041	26S proteosome inhibitor	NEGATIVE MODULATOR	BORTEZOMIB	2003	1	EFO_0003811	refractory anemia with excess blasts	D000754	Anemia, Refractory, with Excess of Blasts	66027	EFO_0000616 | HP_0001197 | HP_0001871	neoplasm | abnormality of prenatal development or birth | abnormality of blood and blood-forming tissues	38	CHEMBL325041
PSMD13	ENSG00000185627	26S proteasome	CHEMBL325041	26S proteosome inhibitor	NEGATIVE MODULATOR	BORTEZOMIB	2003	3	EFO_0003884	chronic kidney disease	D051436	Renal Insufficiency, Chronic	66030	HP_0000079	abnormality of the urinary system	38	CHEMBL325041
PSMD13	ENSG00000185627	26S proteasome	CHEMBL325041	26S proteosome inhibitor	NEGATIVE MODULATOR	BORTEZOMIB	2003	2	EFO_0004252	nasopharyngeal neoplasm	D009303	Nasopharyngeal Neoplasms	66031	EFO_0000684 | EFO_0000616	respiratory system disease | neoplasm	38	CHEMBL325041
PSMD13	ENSG00000185627	26S proteasome	CHEMBL325041	26S proteosome inhibitor	NEGATIVE MODULATOR	BORTEZOMIB	2003	3	EFO_0005952	non-Hodgkins lymphoma	D008228	Lymphoma, Non-Hodgkin	66033	EFO_0000616 | HP_0001871 | EFO_0004503	neoplasm | abnormality of blood and blood-forming tissues | hematological measurement	38	CHEMBL325041
PSMD13	ENSG00000185627	26S proteasome	CHEMBL325041	26S proteosome inhibitor	NEGATIVE MODULATOR	BORTEZOMIB	2003	2	EFO_0006475	plasma cell leukemia	D007952	Leukemia, Plasma Cell	66034	HP_0000924 | HP_0003011 | HP_0001871 | EFO_0000616 | EFO_0000540 | HP_0001197	abnormality of the skeletal system | abnormality of the musculature | abnormality of blood and blood-forming tissues | neoplasm | immune system disease | abnormality of prenatal development or birth	38	CHEMBL325041
PSMD13	ENSG00000185627	26S proteasome	CHEMBL325041	26S proteosome inhibitor	NEGATIVE MODULATOR	BORTEZOMIB	2003	3	EFO_0006738	plasmacytoma	D010954	Plasmacytoma	66035	EFO_0000616 | HP_0001871 | EFO_0004503 | EFO_0005741 | EFO_0000540 | HP_0002715 | EFO_0000677 | EFO_0000618 | HP_0000707	neoplasm | abnormality of blood and blood-forming tissues | hematological measurement | infectious disease | immune system disease | abnormality of the immune system | mental or behavioural disorder | nervous system disease | abnormality of the nervous system	38	CHEMBL325041
PSMD13	ENSG00000185627	26S proteasome	CHEMBL325041	26S proteosome inhibitor	NEGATIVE MODULATOR	BORTEZOMIB	2003	2	EFO_0006859	head and neck malignant neoplasia	D006258	Head and Neck Neoplasms	66036	EFO_0000616	neoplasm	38	CHEMBL325041
PSMD13	ENSG00000185627	26S proteasome	CHEMBL325041	26S proteosome inhibitor	NEGATIVE MODULATOR	BORTEZOMIB	2003	3	EFO_0007160	autoimmune thrombocytopenic purpura	D016553	Purpura, Thrombocytopenic, Idiopathic	66037	HP_0000079 | EFO_0000540 | HP_0001871	abnormality of the urinary system | immune system disease | abnormality of blood and blood-forming tissues	38	CHEMBL325041
PSMD13	ENSG00000185627	26S proteasome	CHEMBL325041	26S proteosome inhibitor	NEGATIVE MODULATOR	BORTEZOMIB	2003	3	EFO_1001052	myeloid sarcoma	D023981	Sarcoma, Myeloid	66038	EFO_0000616 | HP_0001871 | EFO_0004503 | EFO_0005741 | EFO_0000540 | HP_0002715	neoplasm | abnormality of blood and blood-forming tissues | hematological measurement | infectious disease | immune system disease | abnormality of the immune system	38	CHEMBL325041
PSMD13	ENSG00000185627	26S proteasome	CHEMBL325041	26S proteosome inhibitor	NEGATIVE MODULATOR	BORTEZOMIB	2003	2	EFO_1001465	gliosarcoma	D018316	Gliosarcoma	66039	EFO_0000618 | HP_0000707 | EFO_0000616 | EFO_0000677	nervous system disease | abnormality of the nervous system | neoplasm | mental or behavioural disorder	38	CHEMBL325041
PSMD13	ENSG00000185627	26S proteasome	CHEMBL325041	26S proteosome inhibitor	NEGATIVE MODULATOR	BORTEZOMIB	2003	3	EFO_1001875	amyloidosis	D000686	Amyloidosis	66040	EFO_0000589	metabolic disease	38	CHEMBL325041
PSMD13	ENSG00000185627	26S proteasome	CHEMBL325041	26S proteosome inhibitor	NEGATIVE MODULATOR	BORTEZOMIB	2003	2	EFO_1001951	colorectal carcinoma	D015179	Colorectal Neoplasms	66041	EFO_0000616 | EFO_0000405	neoplasm | digestive system disease	38	CHEMBL325041
PSMD13	ENSG00000185627	26S proteasome	CHEMBL325041	26S proteosome inhibitor	NEGATIVE MODULATOR	BORTEZOMIB	2003	3	EFO_1001961	intrahepatic cholangiocarcinoma	D018281	Cholangiocarcinoma	66042	EFO_0000616 | EFO_0000589	neoplasm | metabolic disease	38	CHEMBL325041
PSMD13	ENSG00000185627	26S proteasome	CHEMBL325041	26S proteosome inhibitor	NEGATIVE MODULATOR	BORTEZOMIB	2003	2	EFO_0000571	lung adenocarcinoma	D000077192	Adenocarcinoma of Lung	110988	EFO_0000616 | EFO_0000684	neoplasm | respiratory system disease	38	CHEMBL325041
PSMD13	ENSG00000185627	26S proteasome	CHEMBL325041	26S proteosome inhibitor	NEGATIVE MODULATOR	BORTEZOMIB	2003	2	EFO_0007332	Japanese encephalitis	D004672	Encephalitis, Japanese	110989	EFO_0005741 | EFO_0000618	infectious disease | nervous system disease	38	CHEMBL325041
PSMD13	ENSG00000185627	26S proteasome	CHEMBL325041	26S proteosome inhibitor	NEGATIVE MODULATOR	BORTEZOMIB	2003	3	EFO_0009441	Waldenstrom macroglobulinemia	D008258	Waldenstrom Macroglobulinemia	110990	HP_0001871 | EFO_0000616 | EFO_0000589 | EFO_0000540 | HP_0001197	abnormality of blood and blood-forming tissues | neoplasm | metabolic disease | immune system disease | abnormality of prenatal development or birth	38	CHEMBL325041
PSMD13	ENSG00000185627	26S proteasome	CHEMBL325041	26S proteosome inhibitor	NEGATIVE MODULATOR	BORTEZOMIB	2003	1	EFO_0000255	angioimmunoblastic T-cell lymphoma	D007119	Immunoblastic Lymphadenopathy	122179	EFO_0000616 | HP_0001197 | HP_0001871	neoplasm | abnormality of prenatal development or birth | abnormality of blood and blood-forming tissues	38	CHEMBL325041
PSMD13	ENSG00000185627	26S proteasome	CHEMBL325041	26S proteosome inhibitor	NEGATIVE MODULATOR	BORTEZOMIB	2003	1	EFO_0000309	Burkitts lymphoma	D002051	Burkitt Lymphoma	122180	HP_0001871 | EFO_0000616 | EFO_0005741 | EFO_0000540 | HP_0001197	abnormality of blood and blood-forming tissues | neoplasm | infectious disease | immune system disease | abnormality of prenatal development or birth	38	CHEMBL325041
PSMD13	ENSG00000185627	26S proteasome	CHEMBL325041	26S proteosome inhibitor	NEGATIVE MODULATOR	BORTEZOMIB	2003	0.5	EFO_0002428	chronic myeloproliferative disorder	D009196	Myeloproliferative Disorders	122181	HP_0000924 | HP_0003011 | EFO_0000616 | EFO_0000540 | EFO_1001986 | HP_0001871	abnormality of the skeletal system | abnormality of the musculature | neoplasm | immune system disease | connective tissue disease | abnormality of blood and blood-forming tissues	38	CHEMBL325041
PSMD13	ENSG00000185627	26S proteasome	CHEMBL325041	26S proteosome inhibitor	NEGATIVE MODULATOR	BORTEZOMIB	2003	1	EFO_0003032	anaplastic large cell lymphoma	D017728	Lymphoma, Large-Cell, Anaplastic	122182	EFO_0000616 | HP_0001197 | HP_0001871	neoplasm | abnormality of prenatal development or birth | abnormality of blood and blood-forming tissues	38	CHEMBL325041
PSMD13	ENSG00000185627	26S proteasome	CHEMBL325041	26S proteosome inhibitor	NEGATIVE MODULATOR	BORTEZOMIB	2003	2	EFO_1000158	Central Nervous System Neoplasm	D016543	Central Nervous System Neoplasms	122183	EFO_0000616 | EFO_0000618	neoplasm | nervous system disease	38	CHEMBL325041
PSMD13	ENSG00000185627	26S proteasome	CHEMBL325041	26S proteosome inhibitor	NEGATIVE MODULATOR	BORTEZOMIB	2003	1	EFO_1000785	Sezary's disease	D012751	Sezary Syndrome	122184	HP_0001871 | EFO_0000616 | HP_0001197 | EFO_0010285	abnormality of blood and blood-forming tissues | neoplasm | abnormality of prenatal development or birth | integumentary system disease	38	CHEMBL325041
PSMD13	ENSG00000185627	26S proteasome	CHEMBL325041	26S proteosome inhibitor	NEGATIVE MODULATOR	BORTEZOMIB	2003	1	EFO_1001051	mycosis fungoides	D009182	Mycosis Fungoides	122185	HP_0001871 | EFO_0000616 | HP_0001197 | EFO_0010285	abnormality of blood and blood-forming tissues | neoplasm | abnormality of prenatal development or birth | integumentary system disease	38	CHEMBL325041
PSMD13	ENSG00000185627	26S proteasome	CHEMBL325041	26S proteosome inhibitor	NEGATIVE MODULATOR	BORTEZOMIB	2003	1	EFO_1001226	uremia	D014511	Uremia	122186	HP_0000079	abnormality of the urinary system	38	CHEMBL325041
PSMD13	ENSG00000185627	26S proteasome	CHEMBL325041	26S proteosome inhibitor	NEGATIVE MODULATOR	BORTEZOMIB	2003	1	EFO_1001365	Lymphoma, AIDS-Related	D016483	Lymphoma, AIDS-Related	122187	EFO_0000616 | HP_0001197 | HP_0001871	neoplasm | abnormality of prenatal development or birth | abnormality of blood and blood-forming tissues	38	CHEMBL325041
PSMD13	ENSG00000185627	26S proteasome	CHEMBL325041	26S proteosome inhibitor	NEGATIVE MODULATOR	BORTEZOMIB	2003	2	EFO_1001968	soft tissue sarcoma	D012509	Sarcoma	122188	EFO_0000616	neoplasm	38	CHEMBL325041
PSMD13	ENSG00000185627	26S proteasome	CHEMBL325041	26S proteosome inhibitor	NEGATIVE MODULATOR	BORTEZOMIB	2003	3	MONDO_0000873	lymphoblastic lymphoma	D054198	Precursor Cell Lymphoblastic Leukemia-Lymphoma	122189	EFO_0000616 | HP_0001197 | HP_0001871	neoplasm | abnormality of prenatal development or birth | abnormality of blood and blood-forming tissues	38	CHEMBL325041
PSMD13	ENSG00000185627	26S proteasome	CHEMBL325041	26S proteosome inhibitor	NEGATIVE MODULATOR	BORTEZOMIB	2003	2	MONDO_0001056	gastric cancer	D013274	Stomach Neoplasms	122190	EFO_0000616 | EFO_0000405	neoplasm | digestive system disease	38	CHEMBL325041
PSMD13	ENSG00000185627	26S proteasome	CHEMBL325041	26S proteosome inhibitor	NEGATIVE MODULATOR	BORTEZOMIB	2003	2	MONDO_0001187	urinary bladder cancer	D001749	Urinary Bladder Neoplasms	122191	EFO_0000616 | HP_0000079 | HP_0000078	neoplasm | abnormality of the urinary system | abnormality of the genital system	38	CHEMBL325041
PSMD13	ENSG00000185627	26S proteasome	CHEMBL325041	26S proteosome inhibitor	NEGATIVE MODULATOR	BORTEZOMIB	2003	1	MONDO_0002087	peritoneum cancer	D010534	Peritoneal Neoplasms	122192	EFO_0000616	neoplasm	38	CHEMBL325041
PSMD13	ENSG00000185627	26S proteasome	CHEMBL325041	26S proteosome inhibitor	NEGATIVE MODULATOR	BORTEZOMIB	2003	1	MONDO_0002158	fallopian tube cancer	D005185	Fallopian Tube Neoplasms	122193	EFO_0000616 | EFO_0000512	neoplasm | reproductive system disease	38	CHEMBL325041
PSMD13	ENSG00000185627	26S proteasome	CHEMBL325041	26S proteosome inhibitor	NEGATIVE MODULATOR	BORTEZOMIB	2003	2	MONDO_0002367	kidney cancer	D007680	Kidney Neoplasms	122194	EFO_0000616 | HP_0000079	neoplasm | abnormality of the urinary system	38	CHEMBL325041
PSMD13	ENSG00000185627	26S proteasome	CHEMBL325041	26S proteosome inhibitor	NEGATIVE MODULATOR	BORTEZOMIB	2003	2	MONDO_0002974	cervical cancer	D002583	Uterine Cervical Neoplasms	122195	EFO_0000616 | EFO_0000512	neoplasm | reproductive system disease	38	CHEMBL325041
PSMD13	ENSG00000185627	26S proteasome	CHEMBL325041	26S proteosome inhibitor	NEGATIVE MODULATOR	BORTEZOMIB	2003	2	MONDO_0003175	salivary gland adenoid cystic carcinoma	D003528	Carcinoma, Adenoid Cystic	122196	EFO_0000616	neoplasm	38	CHEMBL325041
PSMD13	ENSG00000185627	26S proteasome	CHEMBL325041	26S proteosome inhibitor	NEGATIVE MODULATOR	BORTEZOMIB	2003	2	MONDO_0004192	urethra cancer	D014523	Urethral Neoplasms	122197	EFO_0000616 | HP_0000079	neoplasm | abnormality of the urinary system	38	CHEMBL325041
PSMD13	ENSG00000185627	26S proteasome	CHEMBL325041	26S proteosome inhibitor	NEGATIVE MODULATOR	BORTEZOMIB	2003	2	MONDO_0007254	breast cancer	D001943	Breast Neoplasms	122198	EFO_0000616	neoplasm	38	CHEMBL325041
PSMD13	ENSG00000185627	26S proteasome	CHEMBL325041	26S proteosome inhibitor	NEGATIVE MODULATOR	BORTEZOMIB	2003	2	MONDO_0007576	esophageal cancer	D004938	Esophageal Neoplasms	122199	EFO_0000616 | EFO_0000405	neoplasm | digestive system disease	38	CHEMBL325041
PSMD13	ENSG00000185627	26S proteasome	CHEMBL325041	26S proteosome inhibitor	NEGATIVE MODULATOR	BORTEZOMIB	2003	2	MONDO_0008170	ovarian cancer	D010051	Ovarian Neoplasms	122200	EFO_0005741 | EFO_0000512	infectious disease | reproductive system disease	38	CHEMBL325041
PSMD13	ENSG00000185627	26S proteasome	CHEMBL325041	26S proteosome inhibitor	NEGATIVE MODULATOR	BORTEZOMIB	2003	2	MONDO_0008315	prostate cancer	D064129	Prostatic Neoplasms, Castration-Resistant	122201	EFO_0000616 | HP_0000078 | HP_0000079	neoplasm | abnormality of the genital system | abnormality of the urinary system	38	CHEMBL325041
PSMD13	ENSG00000185627	26S proteasome	CHEMBL325041	26S proteosome inhibitor	NEGATIVE MODULATOR	BORTEZOMIB	2003	2	MONDO_0008627	ureter cancer	D014516	Ureteral Neoplasms	122202	EFO_0000616 | HP_0000079	neoplasm | abnormality of the urinary system	38	CHEMBL325041
PSMD13	ENSG00000185627	26S proteasome	CHEMBL325041	26S proteosome inhibitor	NEGATIVE MODULATOR	BORTEZOMIB	2003	2	MONDO_0008903	lung cancer	D008175	Lung Neoplasms	122203	EFO_0000616 | EFO_0000684	neoplasm | respiratory system disease	38	CHEMBL325041
PSMD13	ENSG00000185627	26S proteasome	CHEMBL325041	26S proteosome inhibitor	NEGATIVE MODULATOR	BORTEZOMIB	2003	2	MONDO_0009348	classic Hodgkin lymphoma	D006689	Hodgkin Disease	122204	EFO_0000616 | EFO_0005741 | HP_0001197 | HP_0001871	neoplasm | infectious disease | abnormality of prenatal development or birth | abnormality of blood and blood-forming tissues	38	CHEMBL325041
PSMD13	ENSG00000185627	26S proteasome	CHEMBL325041	26S proteosome inhibitor	NEGATIVE MODULATOR	BORTEZOMIB	2003	2	MONDO_0013730	graft versus host disease	D006086	Graft vs Host Disease	122205	EFO_0000540	immune system disease	38	CHEMBL325041
PSMD13	ENSG00000185627	26S proteasome	CHEMBL325041	26S proteosome inhibitor	NEGATIVE MODULATOR	BORTEZOMIB	2003	1	MONDO_0015277	medullary thyroid gland carcinoma	D018276	Carcinoma, Medullary	122206	EFO_0000616 | EFO_0000589	neoplasm | metabolic disease	38	CHEMBL325041
PSMD13	ENSG00000185627	26S proteasome	CHEMBL325041	26S proteosome inhibitor	NEGATIVE MODULATOR	BORTEZOMIB	2003	2	MONDO_0015564	Castleman disease	D005871	Castleman Disease	122207	EFO_0000616 | EFO_0005741 | EFO_0000540 | HP_0001197 | HP_0001871	neoplasm | infectious disease | immune system disease | abnormality of prenatal development or birth | abnormality of blood and blood-forming tissues	38	CHEMBL325041
PSMD13	ENSG00000185627	26S proteasome	CHEMBL325041	26S proteosome inhibitor	NEGATIVE MODULATOR	BORTEZOMIB	2003	2	MONDO_0018906	follicular lymphoma	D008224	Lymphoma, Follicular	122208	EFO_0000616 | EFO_0000540 | HP_0001197 | HP_0001871	neoplasm | immune system disease | abnormality of prenatal development or birth | abnormality of blood and blood-forming tissues	38	CHEMBL325041
PSMD13	ENSG00000185627	26S proteasome	CHEMBL325041	26S proteosome inhibitor	NEGATIVE MODULATOR	BORTEZOMIB	2003	2	MONDO_0019460	acute leukemia of ambiguous lineage	D015456	Leukemia, Biphenotypic, Acute	122209	HP_0001871 | EFO_0004503 | EFO_0000616 | EFO_0005741 | EFO_0000540 | HP_0002715	abnormality of blood and blood-forming tissues | hematological measurement | neoplasm | infectious disease | immune system disease | abnormality of the immune system	38	CHEMBL325041
PSMD13	ENSG00000185627	26S proteasome	CHEMBL325041	26S proteosome inhibitor	NEGATIVE MODULATOR	BORTEZOMIB	2003	1	MONDO_0019471	adult T-cell leukemia/lymphoma	D015459	Leukemia-Lymphoma, Adult T-Cell	122210	HP_0001871 | EFO_0000616 | EFO_0005741 | EFO_0000540 | HP_0001197 | EFO_1001986 | HP_0000924 | HP_0003011 | EFO_0010285	abnormality of blood and blood-forming tissues | neoplasm | infectious disease | immune system disease | abnormality of prenatal development or birth | connective tissue disease | abnormality of the skeletal system | abnormality of the musculature | integumentary system disease	38	CHEMBL325041
PSMD13	ENSG00000185627	26S proteasome	CHEMBL325041	26S proteosome inhibitor	NEGATIVE MODULATOR	BORTEZOMIB	2003	2	MONDO_0044881	hematopoietic and lymphoid cell neoplasm	D019337	Hematologic Neoplasms	122211	EFO_0000616 | HP_0001871	neoplasm | abnormality of blood and blood-forming tissues	38	CHEMBL325041
PSMD13	ENSG00000185627	26S proteasome	CHEMBL325041	26S proteosome inhibitor	NEGATIVE MODULATOR	BORTEZOMIB	2003	2	EFO_0000305	breast carcinoma	D001943	Breast Neoplasms	128627	EFO_0000616 | EFO_0000512 | EFO_0010285	neoplasm | reproductive system disease | integumentary system disease	38	CHEMBL325041
PSMD13	ENSG00000185627	26S proteasome	CHEMBL325041	26S proteosome inhibitor	NEGATIVE MODULATOR	BORTEZOMIB	2003	2	MONDO_0001705	pure red-cell aplasia	D012010	Red-Cell Aplasia, Pure	128628	HP_0001871	abnormality of blood and blood-forming tissues	38	CHEMBL325041
PSMD13	ENSG00000185627	26S proteasome	CHEMBL325041	26S proteosome inhibitor	NEGATIVE MODULATOR	BORTEZOMIB	2003	2	EFO_0005543	glioma	D005910	Glioma	140456	EFO_0000616 | EFO_0000618 | HP_0000707	neoplasm | nervous system disease | abnormality of the nervous system	38	CHEMBL325041
PSMD13	ENSG00000185627	26S proteasome	CHEMBL325041	26S proteosome inhibitor	NEGATIVE MODULATOR	BORTEZOMIB	2003	2	MONDO_0004986	urinary bladder carcinoma	D001749	Urinary Bladder Neoplasms	140457	EFO_0000616 | HP_0000079	neoplasm | abnormality of the urinary system	38	CHEMBL325041
PSMD13	ENSG00000185627	26S proteasome	CHEMBL325041	26S proteosome inhibitor	NEGATIVE MODULATOR	BORTEZOMIB	2003	2	MONDO_0016537	lymphoproliferative syndrome	D008232	Lymphoproliferative Disorders	140458	EFO_0000540 | EFO_0000616 | HP_0001197	immune system disease | neoplasm | abnormality of prenatal development or birth	38	CHEMBL325041
PSMD13	ENSG00000185627	26S proteasome	CHEMBL325041	26S proteosome inhibitor	NEGATIVE MODULATOR	BORTEZOMIB	2003	3	MONDO_0017816	primary systemic amyloidosis	D000075363	Immunoglobulin Light-chain Amyloidosis	140459			38	CHEMBL325041
PSMD13	ENSG00000185627	26S proteasome	CHEMBL325041	26S proteosome inhibitor	NEGATIVE MODULATOR	BORTEZOMIB	2003	3	MONDO_0019438	AL amyloidosis	D028226	Amyloidosis, Familial	140460	HP_0000924 | HP_0003011 | HP_0000079 | EFO_0000618 | EFO_0000319 | EFO_0000589	abnormality of the skeletal system | abnormality of the musculature | abnormality of the urinary system | nervous system disease | cardiovascular disease | metabolic disease	38	CHEMBL325041
PSMD13	ENSG00000185627	26S proteasome	CHEMBL325041	26S proteosome inhibitor	NEGATIVE MODULATOR	BORTEZOMIB	2003	1	EFO_0004289	lymphoid leukemia	D007945	Leukemia, Lymphoid	145968	EFO_0000616 | HP_0001871 | EFO_0004503	neoplasm | abnormality of blood and blood-forming tissues | hematological measurement	38	CHEMBL325041
PSMD13	ENSG00000185627	26S proteasome	CHEMBL325041	26S proteosome inhibitor	NEGATIVE MODULATOR	BORTEZOMIB	2003	4	MONDO_0004992	cancer	D009369	Neoplasms	145969	EFO_0000616	neoplasm	38	CHEMBL325041
PSMD13	ENSG00000185627	26S proteasome	CHEMBL325041	26S proteosome inhibitor	NEGATIVE MODULATOR	BORTEZOMIB	2003	1	MONDO_0016145	qualitative or quantitative defects of dysferlin	D009136	Muscular Dystrophies	145970	EFO_0000618	nervous system disease	38	CHEMBL325041
PSMD13	ENSG00000185627	26S proteasome	CHEMBL325041	26S proteosome inhibitor	NEGATIVE MODULATOR	BORTEZOMIB	2003	2	MONDO_0018922	cold agglutinin disease	D000744	Anemia, Hemolytic, Autoimmune	145971			38	CHEMBL325041
PSMD13	ENSG00000185627	26S proteasome	CHEMBL325041	26S proteosome inhibitor	NEGATIVE MODULATOR	BORTEZOMIB	2003	2	MONDO_0020547	chronic graft versus host disease	D000092122	Bronchiolitis Obliterans Syndrome	145972	EFO_0000540	immune system disease	38	CHEMBL325041
PSMD13	ENSG00000185627	26S proteasome	CHEMBL325041	26S proteosome inhibitor	NEGATIVE MODULATOR	BORTEZOMIB	2003	3	MONDO_0044917	T-lymphoblastic lymphoma	D054218	Precursor T-Cell Lymphoblastic Leukemia-Lymphoma	145973	EFO_0000616 | HP_0001197 | HP_0001871	neoplasm | abnormality of prenatal development or birth | abnormality of blood and blood-forming tissues	38	CHEMBL325041
PSMD4	ENSG00000159352	26S proteasome	CHEMBL325041	26S proteosome inhibitor	NEGATIVE MODULATOR	BORTEZOMIB	2003	2	EFO_0000565	leukemia	D007938	Leukemia	22780	HP_0000924 | HP_0003011 | EFO_0000540 | EFO_0000616 | HP_0001871	abnormality of the skeletal system | abnormality of the musculature | immune system disease | neoplasm | abnormality of blood and blood-forming tissues	38	CHEMBL325041
PSMD4	ENSG00000159352	26S proteasome	CHEMBL325041	26S proteosome inhibitor	NEGATIVE MODULATOR	BORTEZOMIB	2003	4	EFO_0001378	multiple myeloma	D009101	Multiple Myeloma	22782	HP_0001871 | EFO_0004503 | EFO_0004872 | EFO_0000540 | HP_0002715 | EFO_0000616	abnormality of blood and blood-forming tissues | hematological measurement | inflammatory biomarker measurement | immune system disease | abnormality of the immune system | neoplasm	38	CHEMBL325041
PSMD4	ENSG00000159352	26S proteasome	CHEMBL325041	26S proteosome inhibitor	NEGATIVE MODULATOR	BORTEZOMIB	2003	4	EFO_0000616	neoplasm	D009369	Neoplasms	22783	EFO_0000616	neoplasm	38	CHEMBL325041
PSMD4	ENSG00000159352	26S proteasome	CHEMBL325041	26S proteosome inhibitor	NEGATIVE MODULATOR	BORTEZOMIB	2003	2	EFO_0004599	acute graft vs. host disease	D006086	Graft vs Host Disease	24209	EFO_0000616 | HP_0001871 | EFO_0000540 | HP_0002715 | EFO_0004503	neoplasm | abnormality of blood and blood-forming tissues | immune system disease | abnormality of the immune system | hematological measurement	38	CHEMBL325041
PSMD4	ENSG00000159352	26S proteasome	CHEMBL325041	26S proteosome inhibitor	NEGATIVE MODULATOR	BORTEZOMIB	2003	3	EFO_0000574	lymphoma	D008223	Lymphoma	24211	EFO_0000616 | HP_0001197 | HP_0001871	neoplasm | abnormality of prenatal development or birth | abnormality of blood and blood-forming tissues	38	CHEMBL325041
PSMD4	ENSG00000159352	26S proteasome	CHEMBL325041	26S proteosome inhibitor	NEGATIVE MODULATOR	BORTEZOMIB	2003	2	EFO_0000756	melanoma	D008545	Melanoma	24212	EFO_0000616 | EFO_0010285	neoplasm | integumentary system disease	38	CHEMBL325041
PSMD4	ENSG00000159352	26S proteasome	CHEMBL325041	26S proteosome inhibitor	NEGATIVE MODULATOR	BORTEZOMIB	2003	1	EFO_0000621	neuroblastoma	D009447	Neuroblastoma	24213	EFO_0000616 | EFO_0000618	neoplasm | nervous system disease	38	CHEMBL325041
PSMD4	ENSG00000159352	26S proteasome	CHEMBL325041	26S proteosome inhibitor	NEGATIVE MODULATOR	BORTEZOMIB	2003	2	EFO_0000224	acute promyelocytic leukemia	D015473	Leukemia, Promyelocytic, Acute	25116	HP_0000924 | HP_0003011 | HP_0001871 | EFO_0000616 | EFO_0000540 | EFO_1001986	abnormality of the skeletal system | abnormality of the musculature | abnormality of blood and blood-forming tissues | neoplasm | immune system disease | connective tissue disease	38	CHEMBL325041
PSMD4	ENSG00000159352	26S proteasome	CHEMBL325041	26S proteosome inhibitor	NEGATIVE MODULATOR	BORTEZOMIB	2003	2	EFO_0000198	myelodysplastic syndrome	D009190	Myelodysplastic Syndromes	25118	EFO_0000616 | HP_0001871 | HP_0000924 | HP_0001197 | EFO_0004503 | EFO_0005741 | EFO_0000540 | HP_0002715 | EFO_0000677 | EFO_0000618 | HP_0000707	neoplasm | abnormality of blood and blood-forming tissues | abnormality of the skeletal system | abnormality of prenatal development or birth | hematological measurement | infectious disease | immune system disease | abnormality of the immune system | mental or behavioural disorder | nervous system disease | abnormality of the nervous system	38	CHEMBL325041
PSMD4	ENSG00000159352	26S proteasome	CHEMBL325041	26S proteosome inhibitor	NEGATIVE MODULATOR	BORTEZOMIB	2003	2	EFO_0000096	neoplasm of mature B-cells	D008224	Lymphoma, Follicular	25119	EFO_0000616 | EFO_0000540 | HP_0001197 | HP_0001871	neoplasm | immune system disease | abnormality of prenatal development or birth | abnormality of blood and blood-forming tissues	38	CHEMBL325041
PSMD4	ENSG00000159352	26S proteasome	CHEMBL325041	26S proteosome inhibitor	NEGATIVE MODULATOR	BORTEZOMIB	2003	2	EFO_0000222	acute myeloid leukemia	D015470	Leukemia, Myeloid, Acute	27054	HP_0001871 | EFO_0000616 | EFO_0004503	abnormality of blood and blood-forming tissues | neoplasm | hematological measurement	38	CHEMBL325041
PSMD4	ENSG00000159352	26S proteasome	CHEMBL325041	26S proteosome inhibitor	NEGATIVE MODULATOR	BORTEZOMIB	2003	2	EFO_0000588	mesothelioma	D008654	Mesothelioma	27579	EFO_0000616	neoplasm	38	CHEMBL325041
PSMD4	ENSG00000159352	26S proteasome	CHEMBL325041	26S proteosome inhibitor	NEGATIVE MODULATOR	BORTEZOMIB	2003	4	EFO_1001469	Mantle cell lymphoma	D020522	Lymphoma, Mantle-Cell	42109	EFO_0000616 | EFO_0000540 | HP_0001197 | HP_0001871	neoplasm | immune system disease | abnormality of prenatal development or birth | abnormality of blood and blood-forming tissues	38	CHEMBL325041
PSMD4	ENSG00000159352	26S proteasome	CHEMBL325041	26S proteosome inhibitor	NEGATIVE MODULATOR	BORTEZOMIB	2003	3	EFO_0000403	diffuse large B-cell lymphoma	D016403	Lymphoma, Large B-Cell, Diffuse	45549	EFO_0000616 | EFO_0000540 | HP_0001197 | HP_0001871	neoplasm | immune system disease | abnormality of prenatal development or birth | abnormality of blood and blood-forming tissues	38	CHEMBL325041
PSMD4	ENSG00000159352	26S proteasome	CHEMBL325041	26S proteosome inhibitor	NEGATIVE MODULATOR	BORTEZOMIB	2003	2	EFO_0000182	hepatocellular carcinoma	D006528	Carcinoma, Hepatocellular	46276	EFO_0000616 | EFO_0000589	neoplasm | metabolic disease	38	CHEMBL325041
PSMD4	ENSG00000159352	26S proteasome	CHEMBL325041	26S proteosome inhibitor	NEGATIVE MODULATOR	BORTEZOMIB	2003	2	EFO_0003060	non-small cell lung carcinoma	D002289	Carcinoma, Non-Small-Cell Lung	49495	EFO_0000616 | EFO_0000684	neoplasm | respiratory system disease	38	CHEMBL325041
PSMD4	ENSG00000159352	26S proteasome	CHEMBL325041	26S proteosome inhibitor	NEGATIVE MODULATOR	BORTEZOMIB	2003	2	EFO_0004256	neuromyelitis optica	D009471	Neuromyelitis Optica	52007	EFO_0003966 | EFO_0000540 | EFO_0000618	eye disease | immune system disease | nervous system disease	38	CHEMBL325041
PSMD4	ENSG00000159352	26S proteasome	CHEMBL325041	26S proteosome inhibitor	NEGATIVE MODULATOR	BORTEZOMIB	2003	2	EFO_0007183	bronchiolitis obliterans	D001989	Bronchiolitis Obliterans	52519	EFO_0005741 | EFO_0000684	infectious disease | respiratory system disease	38	CHEMBL325041
PSMD4	ENSG00000159352	26S proteasome	CHEMBL325041	26S proteosome inhibitor	NEGATIVE MODULATOR	BORTEZOMIB	2003	2	EFO_0000094	B-cell acute lymphoblastic leukemia	D015456	Leukemia, Biphenotypic, Acute	65995	HP_0000924 | HP_0003011 | HP_0001871 | EFO_0000616 | EFO_0000540 | HP_0001197	abnormality of the skeletal system | abnormality of the musculature | abnormality of blood and blood-forming tissues | neoplasm | immune system disease | abnormality of prenatal development or birth	38	CHEMBL325041
PSMD4	ENSG00000159352	26S proteasome	CHEMBL325041	26S proteosome inhibitor	NEGATIVE MODULATOR	BORTEZOMIB	2003	2	EFO_0000095	chronic lymphocytic leukemia	D015451	Leukemia, Lymphocytic, Chronic, B-Cell	65996	HP_0001871 | EFO_0004503	abnormality of blood and blood-forming tissues | hematological measurement	38	CHEMBL325041
PSMD4	ENSG00000159352	26S proteasome	CHEMBL325041	26S proteosome inhibitor	NEGATIVE MODULATOR	BORTEZOMIB	2003	2	EFO_0000183	Hodgkins lymphoma	D006689	Hodgkin Disease	65998	HP_0001871 | EFO_0004503 | EFO_0000616	abnormality of blood and blood-forming tissues | hematological measurement | neoplasm	38	CHEMBL325041
PSMD4	ENSG00000159352	26S proteasome	CHEMBL325041	26S proteosome inhibitor	NEGATIVE MODULATOR	BORTEZOMIB	2003	2	EFO_0000191	MALT lymphoma	D018442	Lymphoma, B-Cell, Marginal Zone	65999	HP_0001871 | EFO_0000616 | EFO_0000540 | HP_0001197	abnormality of blood and blood-forming tissues | neoplasm | immune system disease | abnormality of prenatal development or birth	38	CHEMBL325041
PSMD4	ENSG00000159352	26S proteasome	CHEMBL325041	26S proteosome inhibitor	NEGATIVE MODULATOR	BORTEZOMIB	2003	2	EFO_0000209	T-cell acute lymphoblastic leukemia	D015456	Leukemia, Biphenotypic, Acute	66000	HP_0000924 | HP_0003011 | HP_0001871 | EFO_0000616 | EFO_0000540 | HP_0001197	abnormality of the skeletal system | abnormality of the musculature | abnormality of blood and blood-forming tissues | neoplasm | immune system disease | abnormality of prenatal development or birth	38	CHEMBL325041
PSMD4	ENSG00000159352	26S proteasome	CHEMBL325041	26S proteosome inhibitor	NEGATIVE MODULATOR	BORTEZOMIB	2003	2	EFO_0000211	unspecified peripheral T-cell lymphoma	D016411	Lymphoma, T-Cell, Peripheral	66001	EFO_0000616 | HP_0001197 | HP_0001871	neoplasm | abnormality of prenatal development or birth | abnormality of blood and blood-forming tissues	38	CHEMBL325041
PSMD4	ENSG00000159352	26S proteasome	CHEMBL325041	26S proteosome inhibitor	NEGATIVE MODULATOR	BORTEZOMIB	2003	3	EFO_0000220	acute lymphoblastic leukemia	D054198	Precursor Cell Lymphoblastic Leukemia-Lymphoma	66002	HP_0000924 | HP_0003011 | HP_0001871 | EFO_0000616 | EFO_0000540 | HP_0001197	abnormality of the skeletal system | abnormality of the musculature | abnormality of blood and blood-forming tissues | neoplasm | immune system disease | abnormality of prenatal development or birth	38	CHEMBL325041
PSMD4	ENSG00000159352	26S proteasome	CHEMBL325041	26S proteosome inhibitor	NEGATIVE MODULATOR	BORTEZOMIB	2003	2	EFO_0000231	adenoid cystic carcinoma	D003528	Carcinoma, Adenoid Cystic	66003	EFO_0000616	neoplasm	38	CHEMBL325041
PSMD4	ENSG00000159352	26S proteasome	CHEMBL325041	26S proteosome inhibitor	NEGATIVE MODULATOR	BORTEZOMIB	2003	2	EFO_0000308	bronchoalveolar adenocarcinoma	D002282	Adenocarcinoma, Bronchiolo-Alveolar	66005	EFO_0000616 | EFO_0000684	neoplasm | respiratory system disease	38	CHEMBL325041
PSMD4	ENSG00000159352	26S proteasome	CHEMBL325041	26S proteosome inhibitor	NEGATIVE MODULATOR	BORTEZOMIB	2003	2	EFO_0000339	chronic myelogenous leukemia	D015464	Leukemia, Myelogenous, Chronic, BCR-ABL Positive	66007	HP_0000924 | HP_0003011 | HP_0001871 | EFO_0000616 | EFO_0000540 | HP_0001197 | EFO_1001986	abnormality of the skeletal system | abnormality of the musculature | abnormality of blood and blood-forming tissues | neoplasm | immune system disease | abnormality of prenatal development or birth | connective tissue disease	38	CHEMBL325041
PSMD4	ENSG00000159352	26S proteasome	CHEMBL325041	26S proteosome inhibitor	NEGATIVE MODULATOR	BORTEZOMIB	2003	2	EFO_0000501	follicular thyroid carcinoma	D018263	Adenocarcinoma, Follicular	66008	EFO_0000616 | EFO_0000589	neoplasm | metabolic disease	38	CHEMBL325041
PSMD4	ENSG00000159352	26S proteasome	CHEMBL325041	26S proteosome inhibitor	NEGATIVE MODULATOR	BORTEZOMIB	2003	1	EFO_0000519	glioblastoma multiforme	D005909	Glioblastoma	66009	EFO_0000616 | EFO_0000618 | HP_0000707 | EFO_0000677	neoplasm | nervous system disease | abnormality of the nervous system | mental or behavioural disorder	38	CHEMBL325041
PSMD4	ENSG00000159352	26S proteasome	CHEMBL325041	26S proteosome inhibitor	NEGATIVE MODULATOR	BORTEZOMIB	2003	2	EFO_0000540	immune system disease	D007154	Immune System Diseases	66010	EFO_0000540 | HP_0002715 | EFO_0004872	immune system disease | abnormality of the immune system | inflammatory biomarker measurement	38	CHEMBL325041
PSMD4	ENSG00000159352	26S proteasome	CHEMBL325041	26S proteosome inhibitor	NEGATIVE MODULATOR	BORTEZOMIB	2003	2	EFO_0000641	papillary thyroid carcinoma	D013964	Thyroid Neoplasms	66011	EFO_0000616 | EFO_0000589	neoplasm | metabolic disease	38	CHEMBL325041
PSMD4	ENSG00000159352	26S proteasome	CHEMBL325041	26S proteosome inhibitor	NEGATIVE MODULATOR	BORTEZOMIB	2003	2	EFO_0000673	prostate adenocarcinoma	D011471	Prostatic Neoplasms	66012	EFO_0000616 | EFO_0000512	neoplasm | reproductive system disease	38	CHEMBL325041
PSMD4	ENSG00000159352	26S proteasome	CHEMBL325041	26S proteosome inhibitor	NEGATIVE MODULATOR	BORTEZOMIB	2003	1	EFO_0000681	renal cell carcinoma	D002292	Carcinoma, Renal Cell	66013	EFO_0000616 | HP_0000079	neoplasm | abnormality of the urinary system	38	CHEMBL325041
PSMD4	ENSG00000159352	26S proteasome	CHEMBL325041	26S proteosome inhibitor	NEGATIVE MODULATOR	BORTEZOMIB	2003	2	EFO_0000691	sarcoma	D012509	Sarcoma	66014	EFO_0000616	neoplasm	38	CHEMBL325041
PSMD4	ENSG00000159352	26S proteasome	CHEMBL325041	26S proteosome inhibitor	NEGATIVE MODULATOR	BORTEZOMIB	2003	1	EFO_0000707	squamous cell carcinoma	D002294	Carcinoma, Squamous Cell	66015	EFO_0000616 | EFO_0010285	neoplasm | integumentary system disease	38	CHEMBL325041
PSMD4	ENSG00000159352	26S proteasome	CHEMBL325041	26S proteosome inhibitor	NEGATIVE MODULATOR	BORTEZOMIB	2003	2	EFO_0001642	lymphoid neoplasm	D019337	Hematologic Neoplasms	66018	EFO_0000616 | HP_0001871	neoplasm | abnormality of blood and blood-forming tissues	38	CHEMBL325041
PSMD4	ENSG00000159352	26S proteasome	CHEMBL325041	26S proteosome inhibitor	NEGATIVE MODULATOR	BORTEZOMIB	2003	2	EFO_0001663	prostate carcinoma	D011471	Prostatic Neoplasms	66019	EFO_0000616 | EFO_0000512	neoplasm | reproductive system disease	38	CHEMBL325041
PSMD4	ENSG00000159352	26S proteasome	CHEMBL325041	26S proteosome inhibitor	NEGATIVE MODULATOR	BORTEZOMIB	2003	1	EFO_0002499	anaplastic astrocytoma	D001254	Astrocytoma	66020	EFO_0000616 | EFO_0000618	neoplasm | nervous system disease	38	CHEMBL325041
PSMD4	ENSG00000159352	26S proteasome	CHEMBL325041	26S proteosome inhibitor	NEGATIVE MODULATOR	BORTEZOMIB	2003	1	EFO_0002501	anaplastic oligodendroglioma	D009837	Oligodendroglioma	66021	EFO_0000616 | EFO_0000618	neoplasm | nervous system disease	38	CHEMBL325041
PSMD4	ENSG00000159352	26S proteasome	CHEMBL325041	26S proteosome inhibitor	NEGATIVE MODULATOR	BORTEZOMIB	2003	2	EFO_0002517	pancreatic ductal adenocarcinoma	D021441	Carcinoma, Pancreatic Ductal	66022	EFO_0000616 | EFO_0000589	neoplasm | metabolic disease	38	CHEMBL325041
PSMD4	ENSG00000159352	26S proteasome	CHEMBL325041	26S proteosome inhibitor	NEGATIVE MODULATOR	BORTEZOMIB	2003	2	EFO_0002618	pancreatic carcinoma	D010190	Pancreatic Neoplasms	66023	EFO_0000616 | EFO_0000589	neoplasm | metabolic disease	38	CHEMBL325041
PSMD4	ENSG00000159352	26S proteasome	CHEMBL325041	26S proteosome inhibitor	NEGATIVE MODULATOR	BORTEZOMIB	2003	1	EFO_0003073	asymptomatic myeloma	D000075122	Smoldering Multiple Myeloma	66026	EFO_0000616 | EFO_0000540 | HP_0001197 | HP_0001871	neoplasm | immune system disease | abnormality of prenatal development or birth | abnormality of blood and blood-forming tissues	38	CHEMBL325041
PSMD4	ENSG00000159352	26S proteasome	CHEMBL325041	26S proteosome inhibitor	NEGATIVE MODULATOR	BORTEZOMIB	2003	1	EFO_0003811	refractory anemia with excess blasts	D000754	Anemia, Refractory, with Excess of Blasts	66027	EFO_0000616 | HP_0001197 | HP_0001871	neoplasm | abnormality of prenatal development or birth | abnormality of blood and blood-forming tissues	38	CHEMBL325041
PSMD4	ENSG00000159352	26S proteasome	CHEMBL325041	26S proteosome inhibitor	NEGATIVE MODULATOR	BORTEZOMIB	2003	3	EFO_0003884	chronic kidney disease	D051436	Renal Insufficiency, Chronic	66030	HP_0000079	abnormality of the urinary system	38	CHEMBL325041
PSMD4	ENSG00000159352	26S proteasome	CHEMBL325041	26S proteosome inhibitor	NEGATIVE MODULATOR	BORTEZOMIB	2003	2	EFO_0004252	nasopharyngeal neoplasm	D009303	Nasopharyngeal Neoplasms	66031	EFO_0000684 | EFO_0000616	respiratory system disease | neoplasm	38	CHEMBL325041
PSMD4	ENSG00000159352	26S proteasome	CHEMBL325041	26S proteosome inhibitor	NEGATIVE MODULATOR	BORTEZOMIB	2003	3	EFO_0005952	non-Hodgkins lymphoma	D008228	Lymphoma, Non-Hodgkin	66033	EFO_0000616 | HP_0001871 | EFO_0004503	neoplasm | abnormality of blood and blood-forming tissues | hematological measurement	38	CHEMBL325041
PSMD4	ENSG00000159352	26S proteasome	CHEMBL325041	26S proteosome inhibitor	NEGATIVE MODULATOR	BORTEZOMIB	2003	2	EFO_0006475	plasma cell leukemia	D007952	Leukemia, Plasma Cell	66034	HP_0000924 | HP_0003011 | HP_0001871 | EFO_0000616 | EFO_0000540 | HP_0001197	abnormality of the skeletal system | abnormality of the musculature | abnormality of blood and blood-forming tissues | neoplasm | immune system disease | abnormality of prenatal development or birth	38	CHEMBL325041
PSMD4	ENSG00000159352	26S proteasome	CHEMBL325041	26S proteosome inhibitor	NEGATIVE MODULATOR	BORTEZOMIB	2003	3	EFO_0006738	plasmacytoma	D010954	Plasmacytoma	66035	EFO_0000616 | HP_0001871 | EFO_0004503 | EFO_0005741 | EFO_0000540 | HP_0002715 | EFO_0000677 | EFO_0000618 | HP_0000707	neoplasm | abnormality of blood and blood-forming tissues | hematological measurement | infectious disease | immune system disease | abnormality of the immune system | mental or behavioural disorder | nervous system disease | abnormality of the nervous system	38	CHEMBL325041
PSMD4	ENSG00000159352	26S proteasome	CHEMBL325041	26S proteosome inhibitor	NEGATIVE MODULATOR	BORTEZOMIB	2003	2	EFO_0006859	head and neck malignant neoplasia	D006258	Head and Neck Neoplasms	66036	EFO_0000616	neoplasm	38	CHEMBL325041
PSMD4	ENSG00000159352	26S proteasome	CHEMBL325041	26S proteosome inhibitor	NEGATIVE MODULATOR	BORTEZOMIB	2003	3	EFO_0007160	autoimmune thrombocytopenic purpura	D016553	Purpura, Thrombocytopenic, Idiopathic	66037	HP_0000079 | EFO_0000540 | HP_0001871	abnormality of the urinary system | immune system disease | abnormality of blood and blood-forming tissues	38	CHEMBL325041
PSMD4	ENSG00000159352	26S proteasome	CHEMBL325041	26S proteosome inhibitor	NEGATIVE MODULATOR	BORTEZOMIB	2003	3	EFO_1001052	myeloid sarcoma	D023981	Sarcoma, Myeloid	66038	EFO_0000616 | HP_0001871 | EFO_0004503 | EFO_0005741 | EFO_0000540 | HP_0002715	neoplasm | abnormality of blood and blood-forming tissues | hematological measurement | infectious disease | immune system disease | abnormality of the immune system	38	CHEMBL325041
PSMD4	ENSG00000159352	26S proteasome	CHEMBL325041	26S proteosome inhibitor	NEGATIVE MODULATOR	BORTEZOMIB	2003	2	EFO_1001465	gliosarcoma	D018316	Gliosarcoma	66039	EFO_0000618 | HP_0000707 | EFO_0000616 | EFO_0000677	nervous system disease | abnormality of the nervous system | neoplasm | mental or behavioural disorder	38	CHEMBL325041
PSMD4	ENSG00000159352	26S proteasome	CHEMBL325041	26S proteosome inhibitor	NEGATIVE MODULATOR	BORTEZOMIB	2003	3	EFO_1001875	amyloidosis	D000686	Amyloidosis	66040	EFO_0000589	metabolic disease	38	CHEMBL325041
PSMD4	ENSG00000159352	26S proteasome	CHEMBL325041	26S proteosome inhibitor	NEGATIVE MODULATOR	BORTEZOMIB	2003	2	EFO_1001951	colorectal carcinoma	D015179	Colorectal Neoplasms	66041	EFO_0000616 | EFO_0000405	neoplasm | digestive system disease	38	CHEMBL325041
PSMD4	ENSG00000159352	26S proteasome	CHEMBL325041	26S proteosome inhibitor	NEGATIVE MODULATOR	BORTEZOMIB	2003	3	EFO_1001961	intrahepatic cholangiocarcinoma	D018281	Cholangiocarcinoma	66042	EFO_0000616 | EFO_0000589	neoplasm | metabolic disease	38	CHEMBL325041
PSMD4	ENSG00000159352	26S proteasome	CHEMBL325041	26S proteosome inhibitor	NEGATIVE MODULATOR	BORTEZOMIB	2003	2	EFO_0000571	lung adenocarcinoma	D000077192	Adenocarcinoma of Lung	110988	EFO_0000616 | EFO_0000684	neoplasm | respiratory system disease	38	CHEMBL325041
PSMD4	ENSG00000159352	26S proteasome	CHEMBL325041	26S proteosome inhibitor	NEGATIVE MODULATOR	BORTEZOMIB	2003	2	EFO_0007332	Japanese encephalitis	D004672	Encephalitis, Japanese	110989	EFO_0005741 | EFO_0000618	infectious disease | nervous system disease	38	CHEMBL325041
PSMD4	ENSG00000159352	26S proteasome	CHEMBL325041	26S proteosome inhibitor	NEGATIVE MODULATOR	BORTEZOMIB	2003	3	EFO_0009441	Waldenstrom macroglobulinemia	D008258	Waldenstrom Macroglobulinemia	110990	HP_0001871 | EFO_0000616 | EFO_0000589 | EFO_0000540 | HP_0001197	abnormality of blood and blood-forming tissues | neoplasm | metabolic disease | immune system disease | abnormality of prenatal development or birth	38	CHEMBL325041
PSMD4	ENSG00000159352	26S proteasome	CHEMBL325041	26S proteosome inhibitor	NEGATIVE MODULATOR	BORTEZOMIB	2003	1	EFO_0000255	angioimmunoblastic T-cell lymphoma	D007119	Immunoblastic Lymphadenopathy	122179	EFO_0000616 | HP_0001197 | HP_0001871	neoplasm | abnormality of prenatal development or birth | abnormality of blood and blood-forming tissues	38	CHEMBL325041
PSMD4	ENSG00000159352	26S proteasome	CHEMBL325041	26S proteosome inhibitor	NEGATIVE MODULATOR	BORTEZOMIB	2003	1	EFO_0000309	Burkitts lymphoma	D002051	Burkitt Lymphoma	122180	HP_0001871 | EFO_0000616 | EFO_0005741 | EFO_0000540 | HP_0001197	abnormality of blood and blood-forming tissues | neoplasm | infectious disease | immune system disease | abnormality of prenatal development or birth	38	CHEMBL325041
PSMD4	ENSG00000159352	26S proteasome	CHEMBL325041	26S proteosome inhibitor	NEGATIVE MODULATOR	BORTEZOMIB	2003	0.5	EFO_0002428	chronic myeloproliferative disorder	D009196	Myeloproliferative Disorders	122181	HP_0000924 | HP_0003011 | EFO_0000616 | EFO_0000540 | EFO_1001986 | HP_0001871	abnormality of the skeletal system | abnormality of the musculature | neoplasm | immune system disease | connective tissue disease | abnormality of blood and blood-forming tissues	38	CHEMBL325041
PSMD4	ENSG00000159352	26S proteasome	CHEMBL325041	26S proteosome inhibitor	NEGATIVE MODULATOR	BORTEZOMIB	2003	1	EFO_0003032	anaplastic large cell lymphoma	D017728	Lymphoma, Large-Cell, Anaplastic	122182	EFO_0000616 | HP_0001197 | HP_0001871	neoplasm | abnormality of prenatal development or birth | abnormality of blood and blood-forming tissues	38	CHEMBL325041
PSMD4	ENSG00000159352	26S proteasome	CHEMBL325041	26S proteosome inhibitor	NEGATIVE MODULATOR	BORTEZOMIB	2003	2	EFO_1000158	Central Nervous System Neoplasm	D016543	Central Nervous System Neoplasms	122183	EFO_0000616 | EFO_0000618	neoplasm | nervous system disease	38	CHEMBL325041
PSMD4	ENSG00000159352	26S proteasome	CHEMBL325041	26S proteosome inhibitor	NEGATIVE MODULATOR	BORTEZOMIB	2003	1	EFO_1000785	Sezary's disease	D012751	Sezary Syndrome	122184	HP_0001871 | EFO_0000616 | HP_0001197 | EFO_0010285	abnormality of blood and blood-forming tissues | neoplasm | abnormality of prenatal development or birth | integumentary system disease	38	CHEMBL325041
PSMD4	ENSG00000159352	26S proteasome	CHEMBL325041	26S proteosome inhibitor	NEGATIVE MODULATOR	BORTEZOMIB	2003	1	EFO_1001051	mycosis fungoides	D009182	Mycosis Fungoides	122185	HP_0001871 | EFO_0000616 | HP_0001197 | EFO_0010285	abnormality of blood and blood-forming tissues | neoplasm | abnormality of prenatal development or birth | integumentary system disease	38	CHEMBL325041
PSMD4	ENSG00000159352	26S proteasome	CHEMBL325041	26S proteosome inhibitor	NEGATIVE MODULATOR	BORTEZOMIB	2003	1	EFO_1001226	uremia	D014511	Uremia	122186	HP_0000079	abnormality of the urinary system	38	CHEMBL325041
PSMD4	ENSG00000159352	26S proteasome	CHEMBL325041	26S proteosome inhibitor	NEGATIVE MODULATOR	BORTEZOMIB	2003	1	EFO_1001365	Lymphoma, AIDS-Related	D016483	Lymphoma, AIDS-Related	122187	EFO_0000616 | HP_0001197 | HP_0001871	neoplasm | abnormality of prenatal development or birth | abnormality of blood and blood-forming tissues	38	CHEMBL325041
PSMD4	ENSG00000159352	26S proteasome	CHEMBL325041	26S proteosome inhibitor	NEGATIVE MODULATOR	BORTEZOMIB	2003	2	EFO_1001968	soft tissue sarcoma	D012509	Sarcoma	122188	EFO_0000616	neoplasm	38	CHEMBL325041
PSMD4	ENSG00000159352	26S proteasome	CHEMBL325041	26S proteosome inhibitor	NEGATIVE MODULATOR	BORTEZOMIB	2003	3	MONDO_0000873	lymphoblastic lymphoma	D054198	Precursor Cell Lymphoblastic Leukemia-Lymphoma	122189	EFO_0000616 | HP_0001197 | HP_0001871	neoplasm | abnormality of prenatal development or birth | abnormality of blood and blood-forming tissues	38	CHEMBL325041
PSMD4	ENSG00000159352	26S proteasome	CHEMBL325041	26S proteosome inhibitor	NEGATIVE MODULATOR	BORTEZOMIB	2003	2	MONDO_0001056	gastric cancer	D013274	Stomach Neoplasms	122190	EFO_0000616 | EFO_0000405	neoplasm | digestive system disease	38	CHEMBL325041
PSMD4	ENSG00000159352	26S proteasome	CHEMBL325041	26S proteosome inhibitor	NEGATIVE MODULATOR	BORTEZOMIB	2003	2	MONDO_0001187	urinary bladder cancer	D001749	Urinary Bladder Neoplasms	122191	EFO_0000616 | HP_0000079 | HP_0000078	neoplasm | abnormality of the urinary system | abnormality of the genital system	38	CHEMBL325041
PSMD4	ENSG00000159352	26S proteasome	CHEMBL325041	26S proteosome inhibitor	NEGATIVE MODULATOR	BORTEZOMIB	2003	1	MONDO_0002087	peritoneum cancer	D010534	Peritoneal Neoplasms	122192	EFO_0000616	neoplasm	38	CHEMBL325041
PSMD4	ENSG00000159352	26S proteasome	CHEMBL325041	26S proteosome inhibitor	NEGATIVE MODULATOR	BORTEZOMIB	2003	1	MONDO_0002158	fallopian tube cancer	D005185	Fallopian Tube Neoplasms	122193	EFO_0000616 | EFO_0000512	neoplasm | reproductive system disease	38	CHEMBL325041
PSMD4	ENSG00000159352	26S proteasome	CHEMBL325041	26S proteosome inhibitor	NEGATIVE MODULATOR	BORTEZOMIB	2003	2	MONDO_0002367	kidney cancer	D007680	Kidney Neoplasms	122194	EFO_0000616 | HP_0000079	neoplasm | abnormality of the urinary system	38	CHEMBL325041
PSMD4	ENSG00000159352	26S proteasome	CHEMBL325041	26S proteosome inhibitor	NEGATIVE MODULATOR	BORTEZOMIB	2003	2	MONDO_0002974	cervical cancer	D002583	Uterine Cervical Neoplasms	122195	EFO_0000616 | EFO_0000512	neoplasm | reproductive system disease	38	CHEMBL325041
PSMD4	ENSG00000159352	26S proteasome	CHEMBL325041	26S proteosome inhibitor	NEGATIVE MODULATOR	BORTEZOMIB	2003	2	MONDO_0003175	salivary gland adenoid cystic carcinoma	D003528	Carcinoma, Adenoid Cystic	122196	EFO_0000616	neoplasm	38	CHEMBL325041
PSMD4	ENSG00000159352	26S proteasome	CHEMBL325041	26S proteosome inhibitor	NEGATIVE MODULATOR	BORTEZOMIB	2003	2	MONDO_0004192	urethra cancer	D014523	Urethral Neoplasms	122197	EFO_0000616 | HP_0000079	neoplasm | abnormality of the urinary system	38	CHEMBL325041
PSMD4	ENSG00000159352	26S proteasome	CHEMBL325041	26S proteosome inhibitor	NEGATIVE MODULATOR	BORTEZOMIB	2003	2	MONDO_0007254	breast cancer	D001943	Breast Neoplasms	122198	EFO_0000616	neoplasm	38	CHEMBL325041
PSMD4	ENSG00000159352	26S proteasome	CHEMBL325041	26S proteosome inhibitor	NEGATIVE MODULATOR	BORTEZOMIB	2003	2	MONDO_0007576	esophageal cancer	D004938	Esophageal Neoplasms	122199	EFO_0000616 | EFO_0000405	neoplasm | digestive system disease	38	CHEMBL325041
PSMD4	ENSG00000159352	26S proteasome	CHEMBL325041	26S proteosome inhibitor	NEGATIVE MODULATOR	BORTEZOMIB	2003	2	MONDO_0008170	ovarian cancer	D010051	Ovarian Neoplasms	122200	EFO_0005741 | EFO_0000512	infectious disease | reproductive system disease	38	CHEMBL325041
PSMD4	ENSG00000159352	26S proteasome	CHEMBL325041	26S proteosome inhibitor	NEGATIVE MODULATOR	BORTEZOMIB	2003	2	MONDO_0008315	prostate cancer	D064129	Prostatic Neoplasms, Castration-Resistant	122201	EFO_0000616 | HP_0000078 | HP_0000079	neoplasm | abnormality of the genital system | abnormality of the urinary system	38	CHEMBL325041
PSMD4	ENSG00000159352	26S proteasome	CHEMBL325041	26S proteosome inhibitor	NEGATIVE MODULATOR	BORTEZOMIB	2003	2	MONDO_0008627	ureter cancer	D014516	Ureteral Neoplasms	122202	EFO_0000616 | HP_0000079	neoplasm | abnormality of the urinary system	38	CHEMBL325041
PSMD4	ENSG00000159352	26S proteasome	CHEMBL325041	26S proteosome inhibitor	NEGATIVE MODULATOR	BORTEZOMIB	2003	2	MONDO_0008903	lung cancer	D008175	Lung Neoplasms	122203	EFO_0000616 | EFO_0000684	neoplasm | respiratory system disease	38	CHEMBL325041
PSMD4	ENSG00000159352	26S proteasome	CHEMBL325041	26S proteosome inhibitor	NEGATIVE MODULATOR	BORTEZOMIB	2003	2	MONDO_0009348	classic Hodgkin lymphoma	D006689	Hodgkin Disease	122204	EFO_0000616 | EFO_0005741 | HP_0001197 | HP_0001871	neoplasm | infectious disease | abnormality of prenatal development or birth | abnormality of blood and blood-forming tissues	38	CHEMBL325041
PSMD4	ENSG00000159352	26S proteasome	CHEMBL325041	26S proteosome inhibitor	NEGATIVE MODULATOR	BORTEZOMIB	2003	2	MONDO_0013730	graft versus host disease	D006086	Graft vs Host Disease	122205	EFO_0000540	immune system disease	38	CHEMBL325041
PSMD4	ENSG00000159352	26S proteasome	CHEMBL325041	26S proteosome inhibitor	NEGATIVE MODULATOR	BORTEZOMIB	2003	1	MONDO_0015277	medullary thyroid gland carcinoma	D018276	Carcinoma, Medullary	122206	EFO_0000616 | EFO_0000589	neoplasm | metabolic disease	38	CHEMBL325041
PSMD4	ENSG00000159352	26S proteasome	CHEMBL325041	26S proteosome inhibitor	NEGATIVE MODULATOR	BORTEZOMIB	2003	2	MONDO_0015564	Castleman disease	D005871	Castleman Disease	122207	EFO_0000616 | EFO_0005741 | EFO_0000540 | HP_0001197 | HP_0001871	neoplasm | infectious disease | immune system disease | abnormality of prenatal development or birth | abnormality of blood and blood-forming tissues	38	CHEMBL325041
PSMD4	ENSG00000159352	26S proteasome	CHEMBL325041	26S proteosome inhibitor	NEGATIVE MODULATOR	BORTEZOMIB	2003	2	MONDO_0018906	follicular lymphoma	D008224	Lymphoma, Follicular	122208	EFO_0000616 | EFO_0000540 | HP_0001197 | HP_0001871	neoplasm | immune system disease | abnormality of prenatal development or birth | abnormality of blood and blood-forming tissues	38	CHEMBL325041
PSMD4	ENSG00000159352	26S proteasome	CHEMBL325041	26S proteosome inhibitor	NEGATIVE MODULATOR	BORTEZOMIB	2003	2	MONDO_0019460	acute leukemia of ambiguous lineage	D015456	Leukemia, Biphenotypic, Acute	122209	HP_0001871 | EFO_0004503 | EFO_0000616 | EFO_0005741 | EFO_0000540 | HP_0002715	abnormality of blood and blood-forming tissues | hematological measurement | neoplasm | infectious disease | immune system disease | abnormality of the immune system	38	CHEMBL325041
PSMD4	ENSG00000159352	26S proteasome	CHEMBL325041	26S proteosome inhibitor	NEGATIVE MODULATOR	BORTEZOMIB	2003	1	MONDO_0019471	adult T-cell leukemia/lymphoma	D015459	Leukemia-Lymphoma, Adult T-Cell	122210	HP_0001871 | EFO_0000616 | EFO_0005741 | EFO_0000540 | HP_0001197 | EFO_1001986 | HP_0000924 | HP_0003011 | EFO_0010285	abnormality of blood and blood-forming tissues | neoplasm | infectious disease | immune system disease | abnormality of prenatal development or birth | connective tissue disease | abnormality of the skeletal system | abnormality of the musculature | integumentary system disease	38	CHEMBL325041
PSMD4	ENSG00000159352	26S proteasome	CHEMBL325041	26S proteosome inhibitor	NEGATIVE MODULATOR	BORTEZOMIB	2003	2	MONDO_0044881	hematopoietic and lymphoid cell neoplasm	D019337	Hematologic Neoplasms	122211	EFO_0000616 | HP_0001871	neoplasm | abnormality of blood and blood-forming tissues	38	CHEMBL325041
PSMD4	ENSG00000159352	26S proteasome	CHEMBL325041	26S proteosome inhibitor	NEGATIVE MODULATOR	BORTEZOMIB	2003	2	EFO_0000305	breast carcinoma	D001943	Breast Neoplasms	128627	EFO_0000616 | EFO_0000512 | EFO_0010285	neoplasm | reproductive system disease | integumentary system disease	38	CHEMBL325041
PSMD4	ENSG00000159352	26S proteasome	CHEMBL325041	26S proteosome inhibitor	NEGATIVE MODULATOR	BORTEZOMIB	2003	2	MONDO_0001705	pure red-cell aplasia	D012010	Red-Cell Aplasia, Pure	128628	HP_0001871	abnormality of blood and blood-forming tissues	38	CHEMBL325041
PSMD4	ENSG00000159352	26S proteasome	CHEMBL325041	26S proteosome inhibitor	NEGATIVE MODULATOR	BORTEZOMIB	2003	2	EFO_0005543	glioma	D005910	Glioma	140456	EFO_0000616 | EFO_0000618 | HP_0000707	neoplasm | nervous system disease | abnormality of the nervous system	38	CHEMBL325041
PSMD4	ENSG00000159352	26S proteasome	CHEMBL325041	26S proteosome inhibitor	NEGATIVE MODULATOR	BORTEZOMIB	2003	2	MONDO_0004986	urinary bladder carcinoma	D001749	Urinary Bladder Neoplasms	140457	EFO_0000616 | HP_0000079	neoplasm | abnormality of the urinary system	38	CHEMBL325041
PSMD4	ENSG00000159352	26S proteasome	CHEMBL325041	26S proteosome inhibitor	NEGATIVE MODULATOR	BORTEZOMIB	2003	2	MONDO_0016537	lymphoproliferative syndrome	D008232	Lymphoproliferative Disorders	140458	EFO_0000540 | EFO_0000616 | HP_0001197	immune system disease | neoplasm | abnormality of prenatal development or birth	38	CHEMBL325041
PSMD4	ENSG00000159352	26S proteasome	CHEMBL325041	26S proteosome inhibitor	NEGATIVE MODULATOR	BORTEZOMIB	2003	3	MONDO_0017816	primary systemic amyloidosis	D000075363	Immunoglobulin Light-chain Amyloidosis	140459			38	CHEMBL325041
PSMD4	ENSG00000159352	26S proteasome	CHEMBL325041	26S proteosome inhibitor	NEGATIVE MODULATOR	BORTEZOMIB	2003	3	MONDO_0019438	AL amyloidosis	D028226	Amyloidosis, Familial	140460	HP_0000924 | HP_0003011 | HP_0000079 | EFO_0000618 | EFO_0000319 | EFO_0000589	abnormality of the skeletal system | abnormality of the musculature | abnormality of the urinary system | nervous system disease | cardiovascular disease | metabolic disease	38	CHEMBL325041
PSMD4	ENSG00000159352	26S proteasome	CHEMBL325041	26S proteosome inhibitor	NEGATIVE MODULATOR	BORTEZOMIB	2003	1	EFO_0004289	lymphoid leukemia	D007945	Leukemia, Lymphoid	145968	EFO_0000616 | HP_0001871 | EFO_0004503	neoplasm | abnormality of blood and blood-forming tissues | hematological measurement	38	CHEMBL325041
PSMD4	ENSG00000159352	26S proteasome	CHEMBL325041	26S proteosome inhibitor	NEGATIVE MODULATOR	BORTEZOMIB	2003	4	MONDO_0004992	cancer	D009369	Neoplasms	145969	EFO_0000616	neoplasm	38	CHEMBL325041
PSMD4	ENSG00000159352	26S proteasome	CHEMBL325041	26S proteosome inhibitor	NEGATIVE MODULATOR	BORTEZOMIB	2003	1	MONDO_0016145	qualitative or quantitative defects of dysferlin	D009136	Muscular Dystrophies	145970	EFO_0000618	nervous system disease	38	CHEMBL325041
PSMD4	ENSG00000159352	26S proteasome	CHEMBL325041	26S proteosome inhibitor	NEGATIVE MODULATOR	BORTEZOMIB	2003	2	MONDO_0018922	cold agglutinin disease	D000744	Anemia, Hemolytic, Autoimmune	145971			38	CHEMBL325041
PSMD4	ENSG00000159352	26S proteasome	CHEMBL325041	26S proteosome inhibitor	NEGATIVE MODULATOR	BORTEZOMIB	2003	2	MONDO_0020547	chronic graft versus host disease	D000092122	Bronchiolitis Obliterans Syndrome	145972	EFO_0000540	immune system disease	38	CHEMBL325041
PSMD4	ENSG00000159352	26S proteasome	CHEMBL325041	26S proteosome inhibitor	NEGATIVE MODULATOR	BORTEZOMIB	2003	3	MONDO_0044917	T-lymphoblastic lymphoma	D054218	Precursor T-Cell Lymphoblastic Leukemia-Lymphoma	145973	EFO_0000616 | HP_0001197 | HP_0001871	neoplasm | abnormality of prenatal development or birth | abnormality of blood and blood-forming tissues	38	CHEMBL325041
PSMD8	ENSG00000099341	26S proteasome	CHEMBL325041	26S proteosome inhibitor	NEGATIVE MODULATOR	BORTEZOMIB	2003	2	EFO_0000565	leukemia	D007938	Leukemia	22780	HP_0000924 | HP_0003011 | EFO_0000540 | EFO_0000616 | HP_0001871	abnormality of the skeletal system | abnormality of the musculature | immune system disease | neoplasm | abnormality of blood and blood-forming tissues	38	CHEMBL325041
PSMD8	ENSG00000099341	26S proteasome	CHEMBL325041	26S proteosome inhibitor	NEGATIVE MODULATOR	BORTEZOMIB	2003	4	EFO_0001378	multiple myeloma	D009101	Multiple Myeloma	22782	HP_0001871 | EFO_0004503 | EFO_0004872 | EFO_0000540 | HP_0002715 | EFO_0000616	abnormality of blood and blood-forming tissues | hematological measurement | inflammatory biomarker measurement | immune system disease | abnormality of the immune system | neoplasm	38	CHEMBL325041
PSMD8	ENSG00000099341	26S proteasome	CHEMBL325041	26S proteosome inhibitor	NEGATIVE MODULATOR	BORTEZOMIB	2003	4	EFO_0000616	neoplasm	D009369	Neoplasms	22783	EFO_0000616	neoplasm	38	CHEMBL325041
PSMD8	ENSG00000099341	26S proteasome	CHEMBL325041	26S proteosome inhibitor	NEGATIVE MODULATOR	BORTEZOMIB	2003	2	EFO_0004599	acute graft vs. host disease	D006086	Graft vs Host Disease	24209	EFO_0000616 | HP_0001871 | EFO_0000540 | HP_0002715 | EFO_0004503	neoplasm | abnormality of blood and blood-forming tissues | immune system disease | abnormality of the immune system | hematological measurement	38	CHEMBL325041
PSMD8	ENSG00000099341	26S proteasome	CHEMBL325041	26S proteosome inhibitor	NEGATIVE MODULATOR	BORTEZOMIB	2003	3	EFO_0000574	lymphoma	D008223	Lymphoma	24211	EFO_0000616 | HP_0001197 | HP_0001871	neoplasm | abnormality of prenatal development or birth | abnormality of blood and blood-forming tissues	38	CHEMBL325041
PSMD8	ENSG00000099341	26S proteasome	CHEMBL325041	26S proteosome inhibitor	NEGATIVE MODULATOR	BORTEZOMIB	2003	2	EFO_0000756	melanoma	D008545	Melanoma	24212	EFO_0000616 | EFO_0010285	neoplasm | integumentary system disease	38	CHEMBL325041
PSMD8	ENSG00000099341	26S proteasome	CHEMBL325041	26S proteosome inhibitor	NEGATIVE MODULATOR	BORTEZOMIB	2003	1	EFO_0000621	neuroblastoma	D009447	Neuroblastoma	24213	EFO_0000616 | EFO_0000618	neoplasm | nervous system disease	38	CHEMBL325041
PSMD8	ENSG00000099341	26S proteasome	CHEMBL325041	26S proteosome inhibitor	NEGATIVE MODULATOR	BORTEZOMIB	2003	2	EFO_0000224	acute promyelocytic leukemia	D015473	Leukemia, Promyelocytic, Acute	25116	HP_0000924 | HP_0003011 | HP_0001871 | EFO_0000616 | EFO_0000540 | EFO_1001986	abnormality of the skeletal system | abnormality of the musculature | abnormality of blood and blood-forming tissues | neoplasm | immune system disease | connective tissue disease	38	CHEMBL325041
PSMD8	ENSG00000099341	26S proteasome	CHEMBL325041	26S proteosome inhibitor	NEGATIVE MODULATOR	BORTEZOMIB	2003	2	EFO_0000198	myelodysplastic syndrome	D009190	Myelodysplastic Syndromes	25118	EFO_0000616 | HP_0001871 | HP_0000924 | HP_0001197 | EFO_0004503 | EFO_0005741 | EFO_0000540 | HP_0002715 | EFO_0000677 | EFO_0000618 | HP_0000707	neoplasm | abnormality of blood and blood-forming tissues | abnormality of the skeletal system | abnormality of prenatal development or birth | hematological measurement | infectious disease | immune system disease | abnormality of the immune system | mental or behavioural disorder | nervous system disease | abnormality of the nervous system	38	CHEMBL325041
PSMD8	ENSG00000099341	26S proteasome	CHEMBL325041	26S proteosome inhibitor	NEGATIVE MODULATOR	BORTEZOMIB	2003	2	EFO_0000096	neoplasm of mature B-cells	D008224	Lymphoma, Follicular	25119	EFO_0000616 | EFO_0000540 | HP_0001197 | HP_0001871	neoplasm | immune system disease | abnormality of prenatal development or birth | abnormality of blood and blood-forming tissues	38	CHEMBL325041
PSMD8	ENSG00000099341	26S proteasome	CHEMBL325041	26S proteosome inhibitor	NEGATIVE MODULATOR	BORTEZOMIB	2003	2	EFO_0000222	acute myeloid leukemia	D015470	Leukemia, Myeloid, Acute	27054	HP_0001871 | EFO_0000616 | EFO_0004503	abnormality of blood and blood-forming tissues | neoplasm | hematological measurement	38	CHEMBL325041
PSMD8	ENSG00000099341	26S proteasome	CHEMBL325041	26S proteosome inhibitor	NEGATIVE MODULATOR	BORTEZOMIB	2003	2	EFO_0000588	mesothelioma	D008654	Mesothelioma	27579	EFO_0000616	neoplasm	38	CHEMBL325041
PSMD8	ENSG00000099341	26S proteasome	CHEMBL325041	26S proteosome inhibitor	NEGATIVE MODULATOR	BORTEZOMIB	2003	4	EFO_1001469	Mantle cell lymphoma	D020522	Lymphoma, Mantle-Cell	42109	EFO_0000616 | EFO_0000540 | HP_0001197 | HP_0001871	neoplasm | immune system disease | abnormality of prenatal development or birth | abnormality of blood and blood-forming tissues	38	CHEMBL325041
PSMD8	ENSG00000099341	26S proteasome	CHEMBL325041	26S proteosome inhibitor	NEGATIVE MODULATOR	BORTEZOMIB	2003	3	EFO_0000403	diffuse large B-cell lymphoma	D016403	Lymphoma, Large B-Cell, Diffuse	45549	EFO_0000616 | EFO_0000540 | HP_0001197 | HP_0001871	neoplasm | immune system disease | abnormality of prenatal development or birth | abnormality of blood and blood-forming tissues	38	CHEMBL325041
PSMD8	ENSG00000099341	26S proteasome	CHEMBL325041	26S proteosome inhibitor	NEGATIVE MODULATOR	BORTEZOMIB	2003	2	EFO_0000182	hepatocellular carcinoma	D006528	Carcinoma, Hepatocellular	46276	EFO_0000616 | EFO_0000589	neoplasm | metabolic disease	38	CHEMBL325041
PSMD8	ENSG00000099341	26S proteasome	CHEMBL325041	26S proteosome inhibitor	NEGATIVE MODULATOR	BORTEZOMIB	2003	2	EFO_0003060	non-small cell lung carcinoma	D002289	Carcinoma, Non-Small-Cell Lung	49495	EFO_0000616 | EFO_0000684	neoplasm | respiratory system disease	38	CHEMBL325041
PSMD8	ENSG00000099341	26S proteasome	CHEMBL325041	26S proteosome inhibitor	NEGATIVE MODULATOR	BORTEZOMIB	2003	2	EFO_0004256	neuromyelitis optica	D009471	Neuromyelitis Optica	52007	EFO_0003966 | EFO_0000540 | EFO_0000618	eye disease | immune system disease | nervous system disease	38	CHEMBL325041
PSMD8	ENSG00000099341	26S proteasome	CHEMBL325041	26S proteosome inhibitor	NEGATIVE MODULATOR	BORTEZOMIB	2003	2	EFO_0007183	bronchiolitis obliterans	D001989	Bronchiolitis Obliterans	52519	EFO_0005741 | EFO_0000684	infectious disease | respiratory system disease	38	CHEMBL325041
PSMD8	ENSG00000099341	26S proteasome	CHEMBL325041	26S proteosome inhibitor	NEGATIVE MODULATOR	BORTEZOMIB	2003	2	EFO_0000094	B-cell acute lymphoblastic leukemia	D015456	Leukemia, Biphenotypic, Acute	65995	HP_0000924 | HP_0003011 | HP_0001871 | EFO_0000616 | EFO_0000540 | HP_0001197	abnormality of the skeletal system | abnormality of the musculature | abnormality of blood and blood-forming tissues | neoplasm | immune system disease | abnormality of prenatal development or birth	38	CHEMBL325041
PSMD8	ENSG00000099341	26S proteasome	CHEMBL325041	26S proteosome inhibitor	NEGATIVE MODULATOR	BORTEZOMIB	2003	2	EFO_0000095	chronic lymphocytic leukemia	D015451	Leukemia, Lymphocytic, Chronic, B-Cell	65996	HP_0001871 | EFO_0004503	abnormality of blood and blood-forming tissues | hematological measurement	38	CHEMBL325041
PSMD8	ENSG00000099341	26S proteasome	CHEMBL325041	26S proteosome inhibitor	NEGATIVE MODULATOR	BORTEZOMIB	2003	2	EFO_0000183	Hodgkins lymphoma	D006689	Hodgkin Disease	65998	HP_0001871 | EFO_0004503 | EFO_0000616	abnormality of blood and blood-forming tissues | hematological measurement | neoplasm	38	CHEMBL325041
PSMD8	ENSG00000099341	26S proteasome	CHEMBL325041	26S proteosome inhibitor	NEGATIVE MODULATOR	BORTEZOMIB	2003	2	EFO_0000191	MALT lymphoma	D018442	Lymphoma, B-Cell, Marginal Zone	65999	HP_0001871 | EFO_0000616 | EFO_0000540 | HP_0001197	abnormality of blood and blood-forming tissues | neoplasm | immune system disease | abnormality of prenatal development or birth	38	CHEMBL325041
PSMD8	ENSG00000099341	26S proteasome	CHEMBL325041	26S proteosome inhibitor	NEGATIVE MODULATOR	BORTEZOMIB	2003	2	EFO_0000209	T-cell acute lymphoblastic leukemia	D015456	Leukemia, Biphenotypic, Acute	66000	HP_0000924 | HP_0003011 | HP_0001871 | EFO_0000616 | EFO_0000540 | HP_0001197	abnormality of the skeletal system | abnormality of the musculature | abnormality of blood and blood-forming tissues | neoplasm | immune system disease | abnormality of prenatal development or birth	38	CHEMBL325041
PSMD8	ENSG00000099341	26S proteasome	CHEMBL325041	26S proteosome inhibitor	NEGATIVE MODULATOR	BORTEZOMIB	2003	2	EFO_0000211	unspecified peripheral T-cell lymphoma	D016411	Lymphoma, T-Cell, Peripheral	66001	EFO_0000616 | HP_0001197 | HP_0001871	neoplasm | abnormality of prenatal development or birth | abnormality of blood and blood-forming tissues	38	CHEMBL325041
PSMD8	ENSG00000099341	26S proteasome	CHEMBL325041	26S proteosome inhibitor	NEGATIVE MODULATOR	BORTEZOMIB	2003	3	EFO_0000220	acute lymphoblastic leukemia	D054198	Precursor Cell Lymphoblastic Leukemia-Lymphoma	66002	HP_0000924 | HP_0003011 | HP_0001871 | EFO_0000616 | EFO_0000540 | HP_0001197	abnormality of the skeletal system | abnormality of the musculature | abnormality of blood and blood-forming tissues | neoplasm | immune system disease | abnormality of prenatal development or birth	38	CHEMBL325041
PSMD8	ENSG00000099341	26S proteasome	CHEMBL325041	26S proteosome inhibitor	NEGATIVE MODULATOR	BORTEZOMIB	2003	2	EFO_0000231	adenoid cystic carcinoma	D003528	Carcinoma, Adenoid Cystic	66003	EFO_0000616	neoplasm	38	CHEMBL325041
PSMD8	ENSG00000099341	26S proteasome	CHEMBL325041	26S proteosome inhibitor	NEGATIVE MODULATOR	BORTEZOMIB	2003	2	EFO_0000308	bronchoalveolar adenocarcinoma	D002282	Adenocarcinoma, Bronchiolo-Alveolar	66005	EFO_0000616 | EFO_0000684	neoplasm | respiratory system disease	38	CHEMBL325041
PSMD8	ENSG00000099341	26S proteasome	CHEMBL325041	26S proteosome inhibitor	NEGATIVE MODULATOR	BORTEZOMIB	2003	2	EFO_0000339	chronic myelogenous leukemia	D015464	Leukemia, Myelogenous, Chronic, BCR-ABL Positive	66007	HP_0000924 | HP_0003011 | HP_0001871 | EFO_0000616 | EFO_0000540 | HP_0001197 | EFO_1001986	abnormality of the skeletal system | abnormality of the musculature | abnormality of blood and blood-forming tissues | neoplasm | immune system disease | abnormality of prenatal development or birth | connective tissue disease	38	CHEMBL325041
PSMD8	ENSG00000099341	26S proteasome	CHEMBL325041	26S proteosome inhibitor	NEGATIVE MODULATOR	BORTEZOMIB	2003	2	EFO_0000501	follicular thyroid carcinoma	D018263	Adenocarcinoma, Follicular	66008	EFO_0000616 | EFO_0000589	neoplasm | metabolic disease	38	CHEMBL325041
PSMD8	ENSG00000099341	26S proteasome	CHEMBL325041	26S proteosome inhibitor	NEGATIVE MODULATOR	BORTEZOMIB	2003	1	EFO_0000519	glioblastoma multiforme	D005909	Glioblastoma	66009	EFO_0000616 | EFO_0000618 | HP_0000707 | EFO_0000677	neoplasm | nervous system disease | abnormality of the nervous system | mental or behavioural disorder	38	CHEMBL325041
PSMD8	ENSG00000099341	26S proteasome	CHEMBL325041	26S proteosome inhibitor	NEGATIVE MODULATOR	BORTEZOMIB	2003	2	EFO_0000540	immune system disease	D007154	Immune System Diseases	66010	EFO_0000540 | HP_0002715 | EFO_0004872	immune system disease | abnormality of the immune system | inflammatory biomarker measurement	38	CHEMBL325041
PSMD8	ENSG00000099341	26S proteasome	CHEMBL325041	26S proteosome inhibitor	NEGATIVE MODULATOR	BORTEZOMIB	2003	2	EFO_0000641	papillary thyroid carcinoma	D013964	Thyroid Neoplasms	66011	EFO_0000616 | EFO_0000589	neoplasm | metabolic disease	38	CHEMBL325041
PSMD8	ENSG00000099341	26S proteasome	CHEMBL325041	26S proteosome inhibitor	NEGATIVE MODULATOR	BORTEZOMIB	2003	2	EFO_0000673	prostate adenocarcinoma	D011471	Prostatic Neoplasms	66012	EFO_0000616 | EFO_0000512	neoplasm | reproductive system disease	38	CHEMBL325041
PSMD8	ENSG00000099341	26S proteasome	CHEMBL325041	26S proteosome inhibitor	NEGATIVE MODULATOR	BORTEZOMIB	2003	1	EFO_0000681	renal cell carcinoma	D002292	Carcinoma, Renal Cell	66013	EFO_0000616 | HP_0000079	neoplasm | abnormality of the urinary system	38	CHEMBL325041
PSMD8	ENSG00000099341	26S proteasome	CHEMBL325041	26S proteosome inhibitor	NEGATIVE MODULATOR	BORTEZOMIB	2003	2	EFO_0000691	sarcoma	D012509	Sarcoma	66014	EFO_0000616	neoplasm	38	CHEMBL325041
PSMD8	ENSG00000099341	26S proteasome	CHEMBL325041	26S proteosome inhibitor	NEGATIVE MODULATOR	BORTEZOMIB	2003	1	EFO_0000707	squamous cell carcinoma	D002294	Carcinoma, Squamous Cell	66015	EFO_0000616 | EFO_0010285	neoplasm | integumentary system disease	38	CHEMBL325041
PSMD8	ENSG00000099341	26S proteasome	CHEMBL325041	26S proteosome inhibitor	NEGATIVE MODULATOR	BORTEZOMIB	2003	2	EFO_0001642	lymphoid neoplasm	D019337	Hematologic Neoplasms	66018	EFO_0000616 | HP_0001871	neoplasm | abnormality of blood and blood-forming tissues	38	CHEMBL325041
PSMD8	ENSG00000099341	26S proteasome	CHEMBL325041	26S proteosome inhibitor	NEGATIVE MODULATOR	BORTEZOMIB	2003	2	EFO_0001663	prostate carcinoma	D011471	Prostatic Neoplasms	66019	EFO_0000616 | EFO_0000512	neoplasm | reproductive system disease	38	CHEMBL325041
PSMD8	ENSG00000099341	26S proteasome	CHEMBL325041	26S proteosome inhibitor	NEGATIVE MODULATOR	BORTEZOMIB	2003	1	EFO_0002499	anaplastic astrocytoma	D001254	Astrocytoma	66020	EFO_0000616 | EFO_0000618	neoplasm | nervous system disease	38	CHEMBL325041
PSMD8	ENSG00000099341	26S proteasome	CHEMBL325041	26S proteosome inhibitor	NEGATIVE MODULATOR	BORTEZOMIB	2003	1	EFO_0002501	anaplastic oligodendroglioma	D009837	Oligodendroglioma	66021	EFO_0000616 | EFO_0000618	neoplasm | nervous system disease	38	CHEMBL325041
PSMD8	ENSG00000099341	26S proteasome	CHEMBL325041	26S proteosome inhibitor	NEGATIVE MODULATOR	BORTEZOMIB	2003	2	EFO_0002517	pancreatic ductal adenocarcinoma	D021441	Carcinoma, Pancreatic Ductal	66022	EFO_0000616 | EFO_0000589	neoplasm | metabolic disease	38	CHEMBL325041
PSMD8	ENSG00000099341	26S proteasome	CHEMBL325041	26S proteosome inhibitor	NEGATIVE MODULATOR	BORTEZOMIB	2003	2	EFO_0002618	pancreatic carcinoma	D010190	Pancreatic Neoplasms	66023	EFO_0000616 | EFO_0000589	neoplasm | metabolic disease	38	CHEMBL325041
PSMD8	ENSG00000099341	26S proteasome	CHEMBL325041	26S proteosome inhibitor	NEGATIVE MODULATOR	BORTEZOMIB	2003	1	EFO_0003073	asymptomatic myeloma	D000075122	Smoldering Multiple Myeloma	66026	EFO_0000616 | EFO_0000540 | HP_0001197 | HP_0001871	neoplasm | immune system disease | abnormality of prenatal development or birth | abnormality of blood and blood-forming tissues	38	CHEMBL325041
PSMD8	ENSG00000099341	26S proteasome	CHEMBL325041	26S proteosome inhibitor	NEGATIVE MODULATOR	BORTEZOMIB	2003	1	EFO_0003811	refractory anemia with excess blasts	D000754	Anemia, Refractory, with Excess of Blasts	66027	EFO_0000616 | HP_0001197 | HP_0001871	neoplasm | abnormality of prenatal development or birth | abnormality of blood and blood-forming tissues	38	CHEMBL325041
PSMD8	ENSG00000099341	26S proteasome	CHEMBL325041	26S proteosome inhibitor	NEGATIVE MODULATOR	BORTEZOMIB	2003	3	EFO_0003884	chronic kidney disease	D051436	Renal Insufficiency, Chronic	66030	HP_0000079	abnormality of the urinary system	38	CHEMBL325041
PSMD8	ENSG00000099341	26S proteasome	CHEMBL325041	26S proteosome inhibitor	NEGATIVE MODULATOR	BORTEZOMIB	2003	2	EFO_0004252	nasopharyngeal neoplasm	D009303	Nasopharyngeal Neoplasms	66031	EFO_0000684 | EFO_0000616	respiratory system disease | neoplasm	38	CHEMBL325041
PSMD8	ENSG00000099341	26S proteasome	CHEMBL325041	26S proteosome inhibitor	NEGATIVE MODULATOR	BORTEZOMIB	2003	3	EFO_0005952	non-Hodgkins lymphoma	D008228	Lymphoma, Non-Hodgkin	66033	EFO_0000616 | HP_0001871 | EFO_0004503	neoplasm | abnormality of blood and blood-forming tissues | hematological measurement	38	CHEMBL325041
PSMD8	ENSG00000099341	26S proteasome	CHEMBL325041	26S proteosome inhibitor	NEGATIVE MODULATOR	BORTEZOMIB	2003	2	EFO_0006475	plasma cell leukemia	D007952	Leukemia, Plasma Cell	66034	HP_0000924 | HP_0003011 | HP_0001871 | EFO_0000616 | EFO_0000540 | HP_0001197	abnormality of the skeletal system | abnormality of the musculature | abnormality of blood and blood-forming tissues | neoplasm | immune system disease | abnormality of prenatal development or birth	38	CHEMBL325041
PSMD8	ENSG00000099341	26S proteasome	CHEMBL325041	26S proteosome inhibitor	NEGATIVE MODULATOR	BORTEZOMIB	2003	3	EFO_0006738	plasmacytoma	D010954	Plasmacytoma	66035	EFO_0000616 | HP_0001871 | EFO_0004503 | EFO_0005741 | EFO_0000540 | HP_0002715 | EFO_0000677 | EFO_0000618 | HP_0000707	neoplasm | abnormality of blood and blood-forming tissues | hematological measurement | infectious disease | immune system disease | abnormality of the immune system | mental or behavioural disorder | nervous system disease | abnormality of the nervous system	38	CHEMBL325041
PSMD8	ENSG00000099341	26S proteasome	CHEMBL325041	26S proteosome inhibitor	NEGATIVE MODULATOR	BORTEZOMIB	2003	2	EFO_0006859	head and neck malignant neoplasia	D006258	Head and Neck Neoplasms	66036	EFO_0000616	neoplasm	38	CHEMBL325041
PSMD8	ENSG00000099341	26S proteasome	CHEMBL325041	26S proteosome inhibitor	NEGATIVE MODULATOR	BORTEZOMIB	2003	3	EFO_0007160	autoimmune thrombocytopenic purpura	D016553	Purpura, Thrombocytopenic, Idiopathic	66037	HP_0000079 | EFO_0000540 | HP_0001871	abnormality of the urinary system | immune system disease | abnormality of blood and blood-forming tissues	38	CHEMBL325041
PSMD8	ENSG00000099341	26S proteasome	CHEMBL325041	26S proteosome inhibitor	NEGATIVE MODULATOR	BORTEZOMIB	2003	3	EFO_1001052	myeloid sarcoma	D023981	Sarcoma, Myeloid	66038	EFO_0000616 | HP_0001871 | EFO_0004503 | EFO_0005741 | EFO_0000540 | HP_0002715	neoplasm | abnormality of blood and blood-forming tissues | hematological measurement | infectious disease | immune system disease | abnormality of the immune system	38	CHEMBL325041
PSMD8	ENSG00000099341	26S proteasome	CHEMBL325041	26S proteosome inhibitor	NEGATIVE MODULATOR	BORTEZOMIB	2003	2	EFO_1001465	gliosarcoma	D018316	Gliosarcoma	66039	EFO_0000618 | HP_0000707 | EFO_0000616 | EFO_0000677	nervous system disease | abnormality of the nervous system | neoplasm | mental or behavioural disorder	38	CHEMBL325041
PSMD8	ENSG00000099341	26S proteasome	CHEMBL325041	26S proteosome inhibitor	NEGATIVE MODULATOR	BORTEZOMIB	2003	3	EFO_1001875	amyloidosis	D000686	Amyloidosis	66040	EFO_0000589	metabolic disease	38	CHEMBL325041
PSMD8	ENSG00000099341	26S proteasome	CHEMBL325041	26S proteosome inhibitor	NEGATIVE MODULATOR	BORTEZOMIB	2003	2	EFO_1001951	colorectal carcinoma	D015179	Colorectal Neoplasms	66041	EFO_0000616 | EFO_0000405	neoplasm | digestive system disease	38	CHEMBL325041
PSMD8	ENSG00000099341	26S proteasome	CHEMBL325041	26S proteosome inhibitor	NEGATIVE MODULATOR	BORTEZOMIB	2003	3	EFO_1001961	intrahepatic cholangiocarcinoma	D018281	Cholangiocarcinoma	66042	EFO_0000616 | EFO_0000589	neoplasm | metabolic disease	38	CHEMBL325041
PSMD8	ENSG00000099341	26S proteasome	CHEMBL325041	26S proteosome inhibitor	NEGATIVE MODULATOR	BORTEZOMIB	2003	2	EFO_0000571	lung adenocarcinoma	D000077192	Adenocarcinoma of Lung	110988	EFO_0000616 | EFO_0000684	neoplasm | respiratory system disease	38	CHEMBL325041
PSMD8	ENSG00000099341	26S proteasome	CHEMBL325041	26S proteosome inhibitor	NEGATIVE MODULATOR	BORTEZOMIB	2003	2	EFO_0007332	Japanese encephalitis	D004672	Encephalitis, Japanese	110989	EFO_0005741 | EFO_0000618	infectious disease | nervous system disease	38	CHEMBL325041
PSMD8	ENSG00000099341	26S proteasome	CHEMBL325041	26S proteosome inhibitor	NEGATIVE MODULATOR	BORTEZOMIB	2003	3	EFO_0009441	Waldenstrom macroglobulinemia	D008258	Waldenstrom Macroglobulinemia	110990	HP_0001871 | EFO_0000616 | EFO_0000589 | EFO_0000540 | HP_0001197	abnormality of blood and blood-forming tissues | neoplasm | metabolic disease | immune system disease | abnormality of prenatal development or birth	38	CHEMBL325041
PSMD8	ENSG00000099341	26S proteasome	CHEMBL325041	26S proteosome inhibitor	NEGATIVE MODULATOR	BORTEZOMIB	2003	1	EFO_0000255	angioimmunoblastic T-cell lymphoma	D007119	Immunoblastic Lymphadenopathy	122179	EFO_0000616 | HP_0001197 | HP_0001871	neoplasm | abnormality of prenatal development or birth | abnormality of blood and blood-forming tissues	38	CHEMBL325041
PSMD8	ENSG00000099341	26S proteasome	CHEMBL325041	26S proteosome inhibitor	NEGATIVE MODULATOR	BORTEZOMIB	2003	1	EFO_0000309	Burkitts lymphoma	D002051	Burkitt Lymphoma	122180	HP_0001871 | EFO_0000616 | EFO_0005741 | EFO_0000540 | HP_0001197	abnormality of blood and blood-forming tissues | neoplasm | infectious disease | immune system disease | abnormality of prenatal development or birth	38	CHEMBL325041
PSMD8	ENSG00000099341	26S proteasome	CHEMBL325041	26S proteosome inhibitor	NEGATIVE MODULATOR	BORTEZOMIB	2003	0.5	EFO_0002428	chronic myeloproliferative disorder	D009196	Myeloproliferative Disorders	122181	HP_0000924 | HP_0003011 | EFO_0000616 | EFO_0000540 | EFO_1001986 | HP_0001871	abnormality of the skeletal system | abnormality of the musculature | neoplasm | immune system disease | connective tissue disease | abnormality of blood and blood-forming tissues	38	CHEMBL325041
PSMD8	ENSG00000099341	26S proteasome	CHEMBL325041	26S proteosome inhibitor	NEGATIVE MODULATOR	BORTEZOMIB	2003	1	EFO_0003032	anaplastic large cell lymphoma	D017728	Lymphoma, Large-Cell, Anaplastic	122182	EFO_0000616 | HP_0001197 | HP_0001871	neoplasm | abnormality of prenatal development or birth | abnormality of blood and blood-forming tissues	38	CHEMBL325041
PSMD8	ENSG00000099341	26S proteasome	CHEMBL325041	26S proteosome inhibitor	NEGATIVE MODULATOR	BORTEZOMIB	2003	2	EFO_1000158	Central Nervous System Neoplasm	D016543	Central Nervous System Neoplasms	122183	EFO_0000616 | EFO_0000618	neoplasm | nervous system disease	38	CHEMBL325041
PSMD8	ENSG00000099341	26S proteasome	CHEMBL325041	26S proteosome inhibitor	NEGATIVE MODULATOR	BORTEZOMIB	2003	1	EFO_1000785	Sezary's disease	D012751	Sezary Syndrome	122184	HP_0001871 | EFO_0000616 | HP_0001197 | EFO_0010285	abnormality of blood and blood-forming tissues | neoplasm | abnormality of prenatal development or birth | integumentary system disease	38	CHEMBL325041
PSMD8	ENSG00000099341	26S proteasome	CHEMBL325041	26S proteosome inhibitor	NEGATIVE MODULATOR	BORTEZOMIB	2003	1	EFO_1001051	mycosis fungoides	D009182	Mycosis Fungoides	122185	HP_0001871 | EFO_0000616 | HP_0001197 | EFO_0010285	abnormality of blood and blood-forming tissues | neoplasm | abnormality of prenatal development or birth | integumentary system disease	38	CHEMBL325041
PSMD8	ENSG00000099341	26S proteasome	CHEMBL325041	26S proteosome inhibitor	NEGATIVE MODULATOR	BORTEZOMIB	2003	1	EFO_1001226	uremia	D014511	Uremia	122186	HP_0000079	abnormality of the urinary system	38	CHEMBL325041
PSMD8	ENSG00000099341	26S proteasome	CHEMBL325041	26S proteosome inhibitor	NEGATIVE MODULATOR	BORTEZOMIB	2003	1	EFO_1001365	Lymphoma, AIDS-Related	D016483	Lymphoma, AIDS-Related	122187	EFO_0000616 | HP_0001197 | HP_0001871	neoplasm | abnormality of prenatal development or birth | abnormality of blood and blood-forming tissues	38	CHEMBL325041
PSMD8	ENSG00000099341	26S proteasome	CHEMBL325041	26S proteosome inhibitor	NEGATIVE MODULATOR	BORTEZOMIB	2003	2	EFO_1001968	soft tissue sarcoma	D012509	Sarcoma	122188	EFO_0000616	neoplasm	38	CHEMBL325041
PSMD8	ENSG00000099341	26S proteasome	CHEMBL325041	26S proteosome inhibitor	NEGATIVE MODULATOR	BORTEZOMIB	2003	3	MONDO_0000873	lymphoblastic lymphoma	D054198	Precursor Cell Lymphoblastic Leukemia-Lymphoma	122189	EFO_0000616 | HP_0001197 | HP_0001871	neoplasm | abnormality of prenatal development or birth | abnormality of blood and blood-forming tissues	38	CHEMBL325041
PSMD8	ENSG00000099341	26S proteasome	CHEMBL325041	26S proteosome inhibitor	NEGATIVE MODULATOR	BORTEZOMIB	2003	2	MONDO_0001056	gastric cancer	D013274	Stomach Neoplasms	122190	EFO_0000616 | EFO_0000405	neoplasm | digestive system disease	38	CHEMBL325041
PSMD8	ENSG00000099341	26S proteasome	CHEMBL325041	26S proteosome inhibitor	NEGATIVE MODULATOR	BORTEZOMIB	2003	2	MONDO_0001187	urinary bladder cancer	D001749	Urinary Bladder Neoplasms	122191	EFO_0000616 | HP_0000079 | HP_0000078	neoplasm | abnormality of the urinary system | abnormality of the genital system	38	CHEMBL325041
PSMD8	ENSG00000099341	26S proteasome	CHEMBL325041	26S proteosome inhibitor	NEGATIVE MODULATOR	BORTEZOMIB	2003	1	MONDO_0002087	peritoneum cancer	D010534	Peritoneal Neoplasms	122192	EFO_0000616	neoplasm	38	CHEMBL325041
PSMD8	ENSG00000099341	26S proteasome	CHEMBL325041	26S proteosome inhibitor	NEGATIVE MODULATOR	BORTEZOMIB	2003	1	MONDO_0002158	fallopian tube cancer	D005185	Fallopian Tube Neoplasms	122193	EFO_0000616 | EFO_0000512	neoplasm | reproductive system disease	38	CHEMBL325041
PSMD8	ENSG00000099341	26S proteasome	CHEMBL325041	26S proteosome inhibitor	NEGATIVE MODULATOR	BORTEZOMIB	2003	2	MONDO_0002367	kidney cancer	D007680	Kidney Neoplasms	122194	EFO_0000616 | HP_0000079	neoplasm | abnormality of the urinary system	38	CHEMBL325041
PSMD8	ENSG00000099341	26S proteasome	CHEMBL325041	26S proteosome inhibitor	NEGATIVE MODULATOR	BORTEZOMIB	2003	2	MONDO_0002974	cervical cancer	D002583	Uterine Cervical Neoplasms	122195	EFO_0000616 | EFO_0000512	neoplasm | reproductive system disease	38	CHEMBL325041
PSMD8	ENSG00000099341	26S proteasome	CHEMBL325041	26S proteosome inhibitor	NEGATIVE MODULATOR	BORTEZOMIB	2003	2	MONDO_0003175	salivary gland adenoid cystic carcinoma	D003528	Carcinoma, Adenoid Cystic	122196	EFO_0000616	neoplasm	38	CHEMBL325041
PSMD8	ENSG00000099341	26S proteasome	CHEMBL325041	26S proteosome inhibitor	NEGATIVE MODULATOR	BORTEZOMIB	2003	2	MONDO_0004192	urethra cancer	D014523	Urethral Neoplasms	122197	EFO_0000616 | HP_0000079	neoplasm | abnormality of the urinary system	38	CHEMBL325041
PSMD8	ENSG00000099341	26S proteasome	CHEMBL325041	26S proteosome inhibitor	NEGATIVE MODULATOR	BORTEZOMIB	2003	2	MONDO_0007254	breast cancer	D001943	Breast Neoplasms	122198	EFO_0000616	neoplasm	38	CHEMBL325041
PSMD8	ENSG00000099341	26S proteasome	CHEMBL325041	26S proteosome inhibitor	NEGATIVE MODULATOR	BORTEZOMIB	2003	2	MONDO_0007576	esophageal cancer	D004938	Esophageal Neoplasms	122199	EFO_0000616 | EFO_0000405	neoplasm | digestive system disease	38	CHEMBL325041
PSMD8	ENSG00000099341	26S proteasome	CHEMBL325041	26S proteosome inhibitor	NEGATIVE MODULATOR	BORTEZOMIB	2003	2	MONDO_0008170	ovarian cancer	D010051	Ovarian Neoplasms	122200	EFO_0005741 | EFO_0000512	infectious disease | reproductive system disease	38	CHEMBL325041
PSMD8	ENSG00000099341	26S proteasome	CHEMBL325041	26S proteosome inhibitor	NEGATIVE MODULATOR	BORTEZOMIB	2003	2	MONDO_0008315	prostate cancer	D064129	Prostatic Neoplasms, Castration-Resistant	122201	EFO_0000616 | HP_0000078 | HP_0000079	neoplasm | abnormality of the genital system | abnormality of the urinary system	38	CHEMBL325041
PSMD8	ENSG00000099341	26S proteasome	CHEMBL325041	26S proteosome inhibitor	NEGATIVE MODULATOR	BORTEZOMIB	2003	2	MONDO_0008627	ureter cancer	D014516	Ureteral Neoplasms	122202	EFO_0000616 | HP_0000079	neoplasm | abnormality of the urinary system	38	CHEMBL325041
PSMD8	ENSG00000099341	26S proteasome	CHEMBL325041	26S proteosome inhibitor	NEGATIVE MODULATOR	BORTEZOMIB	2003	2	MONDO_0008903	lung cancer	D008175	Lung Neoplasms	122203	EFO_0000616 | EFO_0000684	neoplasm | respiratory system disease	38	CHEMBL325041
PSMD8	ENSG00000099341	26S proteasome	CHEMBL325041	26S proteosome inhibitor	NEGATIVE MODULATOR	BORTEZOMIB	2003	2	MONDO_0009348	classic Hodgkin lymphoma	D006689	Hodgkin Disease	122204	EFO_0000616 | EFO_0005741 | HP_0001197 | HP_0001871	neoplasm | infectious disease | abnormality of prenatal development or birth | abnormality of blood and blood-forming tissues	38	CHEMBL325041
PSMD8	ENSG00000099341	26S proteasome	CHEMBL325041	26S proteosome inhibitor	NEGATIVE MODULATOR	BORTEZOMIB	2003	2	MONDO_0013730	graft versus host disease	D006086	Graft vs Host Disease	122205	EFO_0000540	immune system disease	38	CHEMBL325041
PSMD8	ENSG00000099341	26S proteasome	CHEMBL325041	26S proteosome inhibitor	NEGATIVE MODULATOR	BORTEZOMIB	2003	1	MONDO_0015277	medullary thyroid gland carcinoma	D018276	Carcinoma, Medullary	122206	EFO_0000616 | EFO_0000589	neoplasm | metabolic disease	38	CHEMBL325041
PSMD8	ENSG00000099341	26S proteasome	CHEMBL325041	26S proteosome inhibitor	NEGATIVE MODULATOR	BORTEZOMIB	2003	2	MONDO_0015564	Castleman disease	D005871	Castleman Disease	122207	EFO_0000616 | EFO_0005741 | EFO_0000540 | HP_0001197 | HP_0001871	neoplasm | infectious disease | immune system disease | abnormality of prenatal development or birth | abnormality of blood and blood-forming tissues	38	CHEMBL325041
PSMD8	ENSG00000099341	26S proteasome	CHEMBL325041	26S proteosome inhibitor	NEGATIVE MODULATOR	BORTEZOMIB	2003	2	MONDO_0018906	follicular lymphoma	D008224	Lymphoma, Follicular	122208	EFO_0000616 | EFO_0000540 | HP_0001197 | HP_0001871	neoplasm | immune system disease | abnormality of prenatal development or birth | abnormality of blood and blood-forming tissues	38	CHEMBL325041
PSMD8	ENSG00000099341	26S proteasome	CHEMBL325041	26S proteosome inhibitor	NEGATIVE MODULATOR	BORTEZOMIB	2003	2	MONDO_0019460	acute leukemia of ambiguous lineage	D015456	Leukemia, Biphenotypic, Acute	122209	HP_0001871 | EFO_0004503 | EFO_0000616 | EFO_0005741 | EFO_0000540 | HP_0002715	abnormality of blood and blood-forming tissues | hematological measurement | neoplasm | infectious disease | immune system disease | abnormality of the immune system	38	CHEMBL325041
PSMD8	ENSG00000099341	26S proteasome	CHEMBL325041	26S proteosome inhibitor	NEGATIVE MODULATOR	BORTEZOMIB	2003	1	MONDO_0019471	adult T-cell leukemia/lymphoma	D015459	Leukemia-Lymphoma, Adult T-Cell	122210	HP_0001871 | EFO_0000616 | EFO_0005741 | EFO_0000540 | HP_0001197 | EFO_1001986 | HP_0000924 | HP_0003011 | EFO_0010285	abnormality of blood and blood-forming tissues | neoplasm | infectious disease | immune system disease | abnormality of prenatal development or birth | connective tissue disease | abnormality of the skeletal system | abnormality of the musculature | integumentary system disease	38	CHEMBL325041
PSMD8	ENSG00000099341	26S proteasome	CHEMBL325041	26S proteosome inhibitor	NEGATIVE MODULATOR	BORTEZOMIB	2003	2	MONDO_0044881	hematopoietic and lymphoid cell neoplasm	D019337	Hematologic Neoplasms	122211	EFO_0000616 | HP_0001871	neoplasm | abnormality of blood and blood-forming tissues	38	CHEMBL325041
PSMD8	ENSG00000099341	26S proteasome	CHEMBL325041	26S proteosome inhibitor	NEGATIVE MODULATOR	BORTEZOMIB	2003	2	EFO_0000305	breast carcinoma	D001943	Breast Neoplasms	128627	EFO_0000616 | EFO_0000512 | EFO_0010285	neoplasm | reproductive system disease | integumentary system disease	38	CHEMBL325041
PSMD8	ENSG00000099341	26S proteasome	CHEMBL325041	26S proteosome inhibitor	NEGATIVE MODULATOR	BORTEZOMIB	2003	2	MONDO_0001705	pure red-cell aplasia	D012010	Red-Cell Aplasia, Pure	128628	HP_0001871	abnormality of blood and blood-forming tissues	38	CHEMBL325041
PSMD8	ENSG00000099341	26S proteasome	CHEMBL325041	26S proteosome inhibitor	NEGATIVE MODULATOR	BORTEZOMIB	2003	2	EFO_0005543	glioma	D005910	Glioma	140456	EFO_0000616 | EFO_0000618 | HP_0000707	neoplasm | nervous system disease | abnormality of the nervous system	38	CHEMBL325041
PSMD8	ENSG00000099341	26S proteasome	CHEMBL325041	26S proteosome inhibitor	NEGATIVE MODULATOR	BORTEZOMIB	2003	2	MONDO_0004986	urinary bladder carcinoma	D001749	Urinary Bladder Neoplasms	140457	EFO_0000616 | HP_0000079	neoplasm | abnormality of the urinary system	38	CHEMBL325041
PSMD8	ENSG00000099341	26S proteasome	CHEMBL325041	26S proteosome inhibitor	NEGATIVE MODULATOR	BORTEZOMIB	2003	2	MONDO_0016537	lymphoproliferative syndrome	D008232	Lymphoproliferative Disorders	140458	EFO_0000540 | EFO_0000616 | HP_0001197	immune system disease | neoplasm | abnormality of prenatal development or birth	38	CHEMBL325041
PSMD8	ENSG00000099341	26S proteasome	CHEMBL325041	26S proteosome inhibitor	NEGATIVE MODULATOR	BORTEZOMIB	2003	3	MONDO_0017816	primary systemic amyloidosis	D000075363	Immunoglobulin Light-chain Amyloidosis	140459			38	CHEMBL325041
PSMD8	ENSG00000099341	26S proteasome	CHEMBL325041	26S proteosome inhibitor	NEGATIVE MODULATOR	BORTEZOMIB	2003	3	MONDO_0019438	AL amyloidosis	D028226	Amyloidosis, Familial	140460	HP_0000924 | HP_0003011 | HP_0000079 | EFO_0000618 | EFO_0000319 | EFO_0000589	abnormality of the skeletal system | abnormality of the musculature | abnormality of the urinary system | nervous system disease | cardiovascular disease | metabolic disease	38	CHEMBL325041
PSMD8	ENSG00000099341	26S proteasome	CHEMBL325041	26S proteosome inhibitor	NEGATIVE MODULATOR	BORTEZOMIB	2003	1	EFO_0004289	lymphoid leukemia	D007945	Leukemia, Lymphoid	145968	EFO_0000616 | HP_0001871 | EFO_0004503	neoplasm | abnormality of blood and blood-forming tissues | hematological measurement	38	CHEMBL325041
PSMD8	ENSG00000099341	26S proteasome	CHEMBL325041	26S proteosome inhibitor	NEGATIVE MODULATOR	BORTEZOMIB	2003	4	MONDO_0004992	cancer	D009369	Neoplasms	145969	EFO_0000616	neoplasm	38	CHEMBL325041
PSMD8	ENSG00000099341	26S proteasome	CHEMBL325041	26S proteosome inhibitor	NEGATIVE MODULATOR	BORTEZOMIB	2003	1	MONDO_0016145	qualitative or quantitative defects of dysferlin	D009136	Muscular Dystrophies	145970	EFO_0000618	nervous system disease	38	CHEMBL325041
PSMD8	ENSG00000099341	26S proteasome	CHEMBL325041	26S proteosome inhibitor	NEGATIVE MODULATOR	BORTEZOMIB	2003	2	MONDO_0018922	cold agglutinin disease	D000744	Anemia, Hemolytic, Autoimmune	145971			38	CHEMBL325041
PSMD8	ENSG00000099341	26S proteasome	CHEMBL325041	26S proteosome inhibitor	NEGATIVE MODULATOR	BORTEZOMIB	2003	2	MONDO_0020547	chronic graft versus host disease	D000092122	Bronchiolitis Obliterans Syndrome	145972	EFO_0000540	immune system disease	38	CHEMBL325041
PSMD8	ENSG00000099341	26S proteasome	CHEMBL325041	26S proteosome inhibitor	NEGATIVE MODULATOR	BORTEZOMIB	2003	3	MONDO_0044917	T-lymphoblastic lymphoma	D054218	Precursor T-Cell Lymphoblastic Leukemia-Lymphoma	145973	EFO_0000616 | HP_0001197 | HP_0001871	neoplasm | abnormality of prenatal development or birth | abnormality of blood and blood-forming tissues	38	CHEMBL325041
SEM1	ENSG00000127922	26S proteasome	CHEMBL325041	26S proteosome inhibitor	NEGATIVE MODULATOR	BORTEZOMIB	2003	2	EFO_0000565	leukemia	D007938	Leukemia	22780	HP_0000924 | HP_0003011 | EFO_0000540 | EFO_0000616 | HP_0001871	abnormality of the skeletal system | abnormality of the musculature | immune system disease | neoplasm | abnormality of blood and blood-forming tissues	38	CHEMBL325041
SEM1	ENSG00000127922	26S proteasome	CHEMBL325041	26S proteosome inhibitor	NEGATIVE MODULATOR	BORTEZOMIB	2003	4	EFO_0001378	multiple myeloma	D009101	Multiple Myeloma	22782	HP_0001871 | EFO_0004503 | EFO_0004872 | EFO_0000540 | HP_0002715 | EFO_0000616	abnormality of blood and blood-forming tissues | hematological measurement | inflammatory biomarker measurement | immune system disease | abnormality of the immune system | neoplasm	38	CHEMBL325041
SEM1	ENSG00000127922	26S proteasome	CHEMBL325041	26S proteosome inhibitor	NEGATIVE MODULATOR	BORTEZOMIB	2003	4	EFO_0000616	neoplasm	D009369	Neoplasms	22783	EFO_0000616	neoplasm	38	CHEMBL325041
SEM1	ENSG00000127922	26S proteasome	CHEMBL325041	26S proteosome inhibitor	NEGATIVE MODULATOR	BORTEZOMIB	2003	2	EFO_0004599	acute graft vs. host disease	D006086	Graft vs Host Disease	24209	EFO_0000616 | HP_0001871 | EFO_0000540 | HP_0002715 | EFO_0004503	neoplasm | abnormality of blood and blood-forming tissues | immune system disease | abnormality of the immune system | hematological measurement	38	CHEMBL325041
SEM1	ENSG00000127922	26S proteasome	CHEMBL325041	26S proteosome inhibitor	NEGATIVE MODULATOR	BORTEZOMIB	2003	3	EFO_0000574	lymphoma	D008223	Lymphoma	24211	EFO_0000616 | HP_0001197 | HP_0001871	neoplasm | abnormality of prenatal development or birth | abnormality of blood and blood-forming tissues	38	CHEMBL325041
SEM1	ENSG00000127922	26S proteasome	CHEMBL325041	26S proteosome inhibitor	NEGATIVE MODULATOR	BORTEZOMIB	2003	2	EFO_0000756	melanoma	D008545	Melanoma	24212	EFO_0000616 | EFO_0010285	neoplasm | integumentary system disease	38	CHEMBL325041
SEM1	ENSG00000127922	26S proteasome	CHEMBL325041	26S proteosome inhibitor	NEGATIVE MODULATOR	BORTEZOMIB	2003	1	EFO_0000621	neuroblastoma	D009447	Neuroblastoma	24213	EFO_0000616 | EFO_0000618	neoplasm | nervous system disease	38	CHEMBL325041
SEM1	ENSG00000127922	26S proteasome	CHEMBL325041	26S proteosome inhibitor	NEGATIVE MODULATOR	BORTEZOMIB	2003	2	EFO_0000224	acute promyelocytic leukemia	D015473	Leukemia, Promyelocytic, Acute	25116	HP_0000924 | HP_0003011 | HP_0001871 | EFO_0000616 | EFO_0000540 | EFO_1001986	abnormality of the skeletal system | abnormality of the musculature | abnormality of blood and blood-forming tissues | neoplasm | immune system disease | connective tissue disease	38	CHEMBL325041
SEM1	ENSG00000127922	26S proteasome	CHEMBL325041	26S proteosome inhibitor	NEGATIVE MODULATOR	BORTEZOMIB	2003	2	EFO_0000198	myelodysplastic syndrome	D009190	Myelodysplastic Syndromes	25118	EFO_0000616 | HP_0001871 | HP_0000924 | HP_0001197 | EFO_0004503 | EFO_0005741 | EFO_0000540 | HP_0002715 | EFO_0000677 | EFO_0000618 | HP_0000707	neoplasm | abnormality of blood and blood-forming tissues | abnormality of the skeletal system | abnormality of prenatal development or birth | hematological measurement | infectious disease | immune system disease | abnormality of the immune system | mental or behavioural disorder | nervous system disease | abnormality of the nervous system	38	CHEMBL325041
SEM1	ENSG00000127922	26S proteasome	CHEMBL325041	26S proteosome inhibitor	NEGATIVE MODULATOR	BORTEZOMIB	2003	2	EFO_0000096	neoplasm of mature B-cells	D008224	Lymphoma, Follicular	25119	EFO_0000616 | EFO_0000540 | HP_0001197 | HP_0001871	neoplasm | immune system disease | abnormality of prenatal development or birth | abnormality of blood and blood-forming tissues	38	CHEMBL325041
SEM1	ENSG00000127922	26S proteasome	CHEMBL325041	26S proteosome inhibitor	NEGATIVE MODULATOR	BORTEZOMIB	2003	2	EFO_0000222	acute myeloid leukemia	D015470	Leukemia, Myeloid, Acute	27054	HP_0001871 | EFO_0000616 | EFO_0004503	abnormality of blood and blood-forming tissues | neoplasm | hematological measurement	38	CHEMBL325041
SEM1	ENSG00000127922	26S proteasome	CHEMBL325041	26S proteosome inhibitor	NEGATIVE MODULATOR	BORTEZOMIB	2003	2	EFO_0000588	mesothelioma	D008654	Mesothelioma	27579	EFO_0000616	neoplasm	38	CHEMBL325041
SEM1	ENSG00000127922	26S proteasome	CHEMBL325041	26S proteosome inhibitor	NEGATIVE MODULATOR	BORTEZOMIB	2003	4	EFO_1001469	Mantle cell lymphoma	D020522	Lymphoma, Mantle-Cell	42109	EFO_0000616 | EFO_0000540 | HP_0001197 | HP_0001871	neoplasm | immune system disease | abnormality of prenatal development or birth | abnormality of blood and blood-forming tissues	38	CHEMBL325041
SEM1	ENSG00000127922	26S proteasome	CHEMBL325041	26S proteosome inhibitor	NEGATIVE MODULATOR	BORTEZOMIB	2003	3	EFO_0000403	diffuse large B-cell lymphoma	D016403	Lymphoma, Large B-Cell, Diffuse	45549	EFO_0000616 | EFO_0000540 | HP_0001197 | HP_0001871	neoplasm | immune system disease | abnormality of prenatal development or birth | abnormality of blood and blood-forming tissues	38	CHEMBL325041
SEM1	ENSG00000127922	26S proteasome	CHEMBL325041	26S proteosome inhibitor	NEGATIVE MODULATOR	BORTEZOMIB	2003	2	EFO_0000182	hepatocellular carcinoma	D006528	Carcinoma, Hepatocellular	46276	EFO_0000616 | EFO_0000589	neoplasm | metabolic disease	38	CHEMBL325041
SEM1	ENSG00000127922	26S proteasome	CHEMBL325041	26S proteosome inhibitor	NEGATIVE MODULATOR	BORTEZOMIB	2003	2	EFO_0003060	non-small cell lung carcinoma	D002289	Carcinoma, Non-Small-Cell Lung	49495	EFO_0000616 | EFO_0000684	neoplasm | respiratory system disease	38	CHEMBL325041
SEM1	ENSG00000127922	26S proteasome	CHEMBL325041	26S proteosome inhibitor	NEGATIVE MODULATOR	BORTEZOMIB	2003	2	EFO_0004256	neuromyelitis optica	D009471	Neuromyelitis Optica	52007	EFO_0003966 | EFO_0000540 | EFO_0000618	eye disease | immune system disease | nervous system disease	38	CHEMBL325041
SEM1	ENSG00000127922	26S proteasome	CHEMBL325041	26S proteosome inhibitor	NEGATIVE MODULATOR	BORTEZOMIB	2003	2	EFO_0007183	bronchiolitis obliterans	D001989	Bronchiolitis Obliterans	52519	EFO_0005741 | EFO_0000684	infectious disease | respiratory system disease	38	CHEMBL325041
SEM1	ENSG00000127922	26S proteasome	CHEMBL325041	26S proteosome inhibitor	NEGATIVE MODULATOR	BORTEZOMIB	2003	2	EFO_0000094	B-cell acute lymphoblastic leukemia	D015456	Leukemia, Biphenotypic, Acute	65995	HP_0000924 | HP_0003011 | HP_0001871 | EFO_0000616 | EFO_0000540 | HP_0001197	abnormality of the skeletal system | abnormality of the musculature | abnormality of blood and blood-forming tissues | neoplasm | immune system disease | abnormality of prenatal development or birth	38	CHEMBL325041
SEM1	ENSG00000127922	26S proteasome	CHEMBL325041	26S proteosome inhibitor	NEGATIVE MODULATOR	BORTEZOMIB	2003	2	EFO_0000095	chronic lymphocytic leukemia	D015451	Leukemia, Lymphocytic, Chronic, B-Cell	65996	HP_0001871 | EFO_0004503	abnormality of blood and blood-forming tissues | hematological measurement	38	CHEMBL325041
SEM1	ENSG00000127922	26S proteasome	CHEMBL325041	26S proteosome inhibitor	NEGATIVE MODULATOR	BORTEZOMIB	2003	2	EFO_0000183	Hodgkins lymphoma	D006689	Hodgkin Disease	65998	HP_0001871 | EFO_0004503 | EFO_0000616	abnormality of blood and blood-forming tissues | hematological measurement | neoplasm	38	CHEMBL325041
SEM1	ENSG00000127922	26S proteasome	CHEMBL325041	26S proteosome inhibitor	NEGATIVE MODULATOR	BORTEZOMIB	2003	2	EFO_0000191	MALT lymphoma	D018442	Lymphoma, B-Cell, Marginal Zone	65999	HP_0001871 | EFO_0000616 | EFO_0000540 | HP_0001197	abnormality of blood and blood-forming tissues | neoplasm | immune system disease | abnormality of prenatal development or birth	38	CHEMBL325041
SEM1	ENSG00000127922	26S proteasome	CHEMBL325041	26S proteosome inhibitor	NEGATIVE MODULATOR	BORTEZOMIB	2003	2	EFO_0000209	T-cell acute lymphoblastic leukemia	D015456	Leukemia, Biphenotypic, Acute	66000	HP_0000924 | HP_0003011 | HP_0001871 | EFO_0000616 | EFO_0000540 | HP_0001197	abnormality of the skeletal system | abnormality of the musculature | abnormality of blood and blood-forming tissues | neoplasm | immune system disease | abnormality of prenatal development or birth	38	CHEMBL325041
SEM1	ENSG00000127922	26S proteasome	CHEMBL325041	26S proteosome inhibitor	NEGATIVE MODULATOR	BORTEZOMIB	2003	2	EFO_0000211	unspecified peripheral T-cell lymphoma	D016411	Lymphoma, T-Cell, Peripheral	66001	EFO_0000616 | HP_0001197 | HP_0001871	neoplasm | abnormality of prenatal development or birth | abnormality of blood and blood-forming tissues	38	CHEMBL325041
SEM1	ENSG00000127922	26S proteasome	CHEMBL325041	26S proteosome inhibitor	NEGATIVE MODULATOR	BORTEZOMIB	2003	3	EFO_0000220	acute lymphoblastic leukemia	D054198	Precursor Cell Lymphoblastic Leukemia-Lymphoma	66002	HP_0000924 | HP_0003011 | HP_0001871 | EFO_0000616 | EFO_0000540 | HP_0001197	abnormality of the skeletal system | abnormality of the musculature | abnormality of blood and blood-forming tissues | neoplasm | immune system disease | abnormality of prenatal development or birth	38	CHEMBL325041
SEM1	ENSG00000127922	26S proteasome	CHEMBL325041	26S proteosome inhibitor	NEGATIVE MODULATOR	BORTEZOMIB	2003	2	EFO_0000231	adenoid cystic carcinoma	D003528	Carcinoma, Adenoid Cystic	66003	EFO_0000616	neoplasm	38	CHEMBL325041
SEM1	ENSG00000127922	26S proteasome	CHEMBL325041	26S proteosome inhibitor	NEGATIVE MODULATOR	BORTEZOMIB	2003	2	EFO_0000308	bronchoalveolar adenocarcinoma	D002282	Adenocarcinoma, Bronchiolo-Alveolar	66005	EFO_0000616 | EFO_0000684	neoplasm | respiratory system disease	38	CHEMBL325041
SEM1	ENSG00000127922	26S proteasome	CHEMBL325041	26S proteosome inhibitor	NEGATIVE MODULATOR	BORTEZOMIB	2003	2	EFO_0000339	chronic myelogenous leukemia	D015464	Leukemia, Myelogenous, Chronic, BCR-ABL Positive	66007	HP_0000924 | HP_0003011 | HP_0001871 | EFO_0000616 | EFO_0000540 | HP_0001197 | EFO_1001986	abnormality of the skeletal system | abnormality of the musculature | abnormality of blood and blood-forming tissues | neoplasm | immune system disease | abnormality of prenatal development or birth | connective tissue disease	38	CHEMBL325041
SEM1	ENSG00000127922	26S proteasome	CHEMBL325041	26S proteosome inhibitor	NEGATIVE MODULATOR	BORTEZOMIB	2003	2	EFO_0000501	follicular thyroid carcinoma	D018263	Adenocarcinoma, Follicular	66008	EFO_0000616 | EFO_0000589	neoplasm | metabolic disease	38	CHEMBL325041
SEM1	ENSG00000127922	26S proteasome	CHEMBL325041	26S proteosome inhibitor	NEGATIVE MODULATOR	BORTEZOMIB	2003	1	EFO_0000519	glioblastoma multiforme	D005909	Glioblastoma	66009	EFO_0000616 | EFO_0000618 | HP_0000707 | EFO_0000677	neoplasm | nervous system disease | abnormality of the nervous system | mental or behavioural disorder	38	CHEMBL325041
SEM1	ENSG00000127922	26S proteasome	CHEMBL325041	26S proteosome inhibitor	NEGATIVE MODULATOR	BORTEZOMIB	2003	2	EFO_0000540	immune system disease	D007154	Immune System Diseases	66010	EFO_0000540 | HP_0002715 | EFO_0004872	immune system disease | abnormality of the immune system | inflammatory biomarker measurement	38	CHEMBL325041
SEM1	ENSG00000127922	26S proteasome	CHEMBL325041	26S proteosome inhibitor	NEGATIVE MODULATOR	BORTEZOMIB	2003	2	EFO_0000641	papillary thyroid carcinoma	D013964	Thyroid Neoplasms	66011	EFO_0000616 | EFO_0000589	neoplasm | metabolic disease	38	CHEMBL325041
SEM1	ENSG00000127922	26S proteasome	CHEMBL325041	26S proteosome inhibitor	NEGATIVE MODULATOR	BORTEZOMIB	2003	2	EFO_0000673	prostate adenocarcinoma	D011471	Prostatic Neoplasms	66012	EFO_0000616 | EFO_0000512	neoplasm | reproductive system disease	38	CHEMBL325041
SEM1	ENSG00000127922	26S proteasome	CHEMBL325041	26S proteosome inhibitor	NEGATIVE MODULATOR	BORTEZOMIB	2003	1	EFO_0000681	renal cell carcinoma	D002292	Carcinoma, Renal Cell	66013	EFO_0000616 | HP_0000079	neoplasm | abnormality of the urinary system	38	CHEMBL325041
SEM1	ENSG00000127922	26S proteasome	CHEMBL325041	26S proteosome inhibitor	NEGATIVE MODULATOR	BORTEZOMIB	2003	2	EFO_0000691	sarcoma	D012509	Sarcoma	66014	EFO_0000616	neoplasm	38	CHEMBL325041
SEM1	ENSG00000127922	26S proteasome	CHEMBL325041	26S proteosome inhibitor	NEGATIVE MODULATOR	BORTEZOMIB	2003	1	EFO_0000707	squamous cell carcinoma	D002294	Carcinoma, Squamous Cell	66015	EFO_0000616 | EFO_0010285	neoplasm | integumentary system disease	38	CHEMBL325041
SEM1	ENSG00000127922	26S proteasome	CHEMBL325041	26S proteosome inhibitor	NEGATIVE MODULATOR	BORTEZOMIB	2003	2	EFO_0001642	lymphoid neoplasm	D019337	Hematologic Neoplasms	66018	EFO_0000616 | HP_0001871	neoplasm | abnormality of blood and blood-forming tissues	38	CHEMBL325041
SEM1	ENSG00000127922	26S proteasome	CHEMBL325041	26S proteosome inhibitor	NEGATIVE MODULATOR	BORTEZOMIB	2003	2	EFO_0001663	prostate carcinoma	D011471	Prostatic Neoplasms	66019	EFO_0000616 | EFO_0000512	neoplasm | reproductive system disease	38	CHEMBL325041
SEM1	ENSG00000127922	26S proteasome	CHEMBL325041	26S proteosome inhibitor	NEGATIVE MODULATOR	BORTEZOMIB	2003	1	EFO_0002499	anaplastic astrocytoma	D001254	Astrocytoma	66020	EFO_0000616 | EFO_0000618	neoplasm | nervous system disease	38	CHEMBL325041
SEM1	ENSG00000127922	26S proteasome	CHEMBL325041	26S proteosome inhibitor	NEGATIVE MODULATOR	BORTEZOMIB	2003	1	EFO_0002501	anaplastic oligodendroglioma	D009837	Oligodendroglioma	66021	EFO_0000616 | EFO_0000618	neoplasm | nervous system disease	38	CHEMBL325041
SEM1	ENSG00000127922	26S proteasome	CHEMBL325041	26S proteosome inhibitor	NEGATIVE MODULATOR	BORTEZOMIB	2003	2	EFO_0002517	pancreatic ductal adenocarcinoma	D021441	Carcinoma, Pancreatic Ductal	66022	EFO_0000616 | EFO_0000589	neoplasm | metabolic disease	38	CHEMBL325041
SEM1	ENSG00000127922	26S proteasome	CHEMBL325041	26S proteosome inhibitor	NEGATIVE MODULATOR	BORTEZOMIB	2003	2	EFO_0002618	pancreatic carcinoma	D010190	Pancreatic Neoplasms	66023	EFO_0000616 | EFO_0000589	neoplasm | metabolic disease	38	CHEMBL325041
SEM1	ENSG00000127922	26S proteasome	CHEMBL325041	26S proteosome inhibitor	NEGATIVE MODULATOR	BORTEZOMIB	2003	1	EFO_0003073	asymptomatic myeloma	D000075122	Smoldering Multiple Myeloma	66026	EFO_0000616 | EFO_0000540 | HP_0001197 | HP_0001871	neoplasm | immune system disease | abnormality of prenatal development or birth | abnormality of blood and blood-forming tissues	38	CHEMBL325041
SEM1	ENSG00000127922	26S proteasome	CHEMBL325041	26S proteosome inhibitor	NEGATIVE MODULATOR	BORTEZOMIB	2003	1	EFO_0003811	refractory anemia with excess blasts	D000754	Anemia, Refractory, with Excess of Blasts	66027	EFO_0000616 | HP_0001197 | HP_0001871	neoplasm | abnormality of prenatal development or birth | abnormality of blood and blood-forming tissues	38	CHEMBL325041
SEM1	ENSG00000127922	26S proteasome	CHEMBL325041	26S proteosome inhibitor	NEGATIVE MODULATOR	BORTEZOMIB	2003	3	EFO_0003884	chronic kidney disease	D051436	Renal Insufficiency, Chronic	66030	HP_0000079	abnormality of the urinary system	38	CHEMBL325041
SEM1	ENSG00000127922	26S proteasome	CHEMBL325041	26S proteosome inhibitor	NEGATIVE MODULATOR	BORTEZOMIB	2003	2	EFO_0004252	nasopharyngeal neoplasm	D009303	Nasopharyngeal Neoplasms	66031	EFO_0000684 | EFO_0000616	respiratory system disease | neoplasm	38	CHEMBL325041
SEM1	ENSG00000127922	26S proteasome	CHEMBL325041	26S proteosome inhibitor	NEGATIVE MODULATOR	BORTEZOMIB	2003	3	EFO_0005952	non-Hodgkins lymphoma	D008228	Lymphoma, Non-Hodgkin	66033	EFO_0000616 | HP_0001871 | EFO_0004503	neoplasm | abnormality of blood and blood-forming tissues | hematological measurement	38	CHEMBL325041
SEM1	ENSG00000127922	26S proteasome	CHEMBL325041	26S proteosome inhibitor	NEGATIVE MODULATOR	BORTEZOMIB	2003	2	EFO_0006475	plasma cell leukemia	D007952	Leukemia, Plasma Cell	66034	HP_0000924 | HP_0003011 | HP_0001871 | EFO_0000616 | EFO_0000540 | HP_0001197	abnormality of the skeletal system | abnormality of the musculature | abnormality of blood and blood-forming tissues | neoplasm | immune system disease | abnormality of prenatal development or birth	38	CHEMBL325041
SEM1	ENSG00000127922	26S proteasome	CHEMBL325041	26S proteosome inhibitor	NEGATIVE MODULATOR	BORTEZOMIB	2003	3	EFO_0006738	plasmacytoma	D010954	Plasmacytoma	66035	EFO_0000616 | HP_0001871 | EFO_0004503 | EFO_0005741 | EFO_0000540 | HP_0002715 | EFO_0000677 | EFO_0000618 | HP_0000707	neoplasm | abnormality of blood and blood-forming tissues | hematological measurement | infectious disease | immune system disease | abnormality of the immune system | mental or behavioural disorder | nervous system disease | abnormality of the nervous system	38	CHEMBL325041
SEM1	ENSG00000127922	26S proteasome	CHEMBL325041	26S proteosome inhibitor	NEGATIVE MODULATOR	BORTEZOMIB	2003	2	EFO_0006859	head and neck malignant neoplasia	D006258	Head and Neck Neoplasms	66036	EFO_0000616	neoplasm	38	CHEMBL325041
SEM1	ENSG00000127922	26S proteasome	CHEMBL325041	26S proteosome inhibitor	NEGATIVE MODULATOR	BORTEZOMIB	2003	3	EFO_0007160	autoimmune thrombocytopenic purpura	D016553	Purpura, Thrombocytopenic, Idiopathic	66037	HP_0000079 | EFO_0000540 | HP_0001871	abnormality of the urinary system | immune system disease | abnormality of blood and blood-forming tissues	38	CHEMBL325041
SEM1	ENSG00000127922	26S proteasome	CHEMBL325041	26S proteosome inhibitor	NEGATIVE MODULATOR	BORTEZOMIB	2003	3	EFO_1001052	myeloid sarcoma	D023981	Sarcoma, Myeloid	66038	EFO_0000616 | HP_0001871 | EFO_0004503 | EFO_0005741 | EFO_0000540 | HP_0002715	neoplasm | abnormality of blood and blood-forming tissues | hematological measurement | infectious disease | immune system disease | abnormality of the immune system	38	CHEMBL325041
SEM1	ENSG00000127922	26S proteasome	CHEMBL325041	26S proteosome inhibitor	NEGATIVE MODULATOR	BORTEZOMIB	2003	2	EFO_1001465	gliosarcoma	D018316	Gliosarcoma	66039	EFO_0000618 | HP_0000707 | EFO_0000616 | EFO_0000677	nervous system disease | abnormality of the nervous system | neoplasm | mental or behavioural disorder	38	CHEMBL325041
SEM1	ENSG00000127922	26S proteasome	CHEMBL325041	26S proteosome inhibitor	NEGATIVE MODULATOR	BORTEZOMIB	2003	3	EFO_1001875	amyloidosis	D000686	Amyloidosis	66040	EFO_0000589	metabolic disease	38	CHEMBL325041
SEM1	ENSG00000127922	26S proteasome	CHEMBL325041	26S proteosome inhibitor	NEGATIVE MODULATOR	BORTEZOMIB	2003	2	EFO_1001951	colorectal carcinoma	D015179	Colorectal Neoplasms	66041	EFO_0000616 | EFO_0000405	neoplasm | digestive system disease	38	CHEMBL325041
SEM1	ENSG00000127922	26S proteasome	CHEMBL325041	26S proteosome inhibitor	NEGATIVE MODULATOR	BORTEZOMIB	2003	3	EFO_1001961	intrahepatic cholangiocarcinoma	D018281	Cholangiocarcinoma	66042	EFO_0000616 | EFO_0000589	neoplasm | metabolic disease	38	CHEMBL325041
SEM1	ENSG00000127922	26S proteasome	CHEMBL325041	26S proteosome inhibitor	NEGATIVE MODULATOR	BORTEZOMIB	2003	2	EFO_0000571	lung adenocarcinoma	D000077192	Adenocarcinoma of Lung	110988	EFO_0000616 | EFO_0000684	neoplasm | respiratory system disease	38	CHEMBL325041
SEM1	ENSG00000127922	26S proteasome	CHEMBL325041	26S proteosome inhibitor	NEGATIVE MODULATOR	BORTEZOMIB	2003	2	EFO_0007332	Japanese encephalitis	D004672	Encephalitis, Japanese	110989	EFO_0005741 | EFO_0000618	infectious disease | nervous system disease	38	CHEMBL325041
SEM1	ENSG00000127922	26S proteasome	CHEMBL325041	26S proteosome inhibitor	NEGATIVE MODULATOR	BORTEZOMIB	2003	3	EFO_0009441	Waldenstrom macroglobulinemia	D008258	Waldenstrom Macroglobulinemia	110990	HP_0001871 | EFO_0000616 | EFO_0000589 | EFO_0000540 | HP_0001197	abnormality of blood and blood-forming tissues | neoplasm | metabolic disease | immune system disease | abnormality of prenatal development or birth	38	CHEMBL325041
SEM1	ENSG00000127922	26S proteasome	CHEMBL325041	26S proteosome inhibitor	NEGATIVE MODULATOR	BORTEZOMIB	2003	1	EFO_0000255	angioimmunoblastic T-cell lymphoma	D007119	Immunoblastic Lymphadenopathy	122179	EFO_0000616 | HP_0001197 | HP_0001871	neoplasm | abnormality of prenatal development or birth | abnormality of blood and blood-forming tissues	38	CHEMBL325041
SEM1	ENSG00000127922	26S proteasome	CHEMBL325041	26S proteosome inhibitor	NEGATIVE MODULATOR	BORTEZOMIB	2003	1	EFO_0000309	Burkitts lymphoma	D002051	Burkitt Lymphoma	122180	HP_0001871 | EFO_0000616 | EFO_0005741 | EFO_0000540 | HP_0001197	abnormality of blood and blood-forming tissues | neoplasm | infectious disease | immune system disease | abnormality of prenatal development or birth	38	CHEMBL325041
SEM1	ENSG00000127922	26S proteasome	CHEMBL325041	26S proteosome inhibitor	NEGATIVE MODULATOR	BORTEZOMIB	2003	0.5	EFO_0002428	chronic myeloproliferative disorder	D009196	Myeloproliferative Disorders	122181	HP_0000924 | HP_0003011 | EFO_0000616 | EFO_0000540 | EFO_1001986 | HP_0001871	abnormality of the skeletal system | abnormality of the musculature | neoplasm | immune system disease | connective tissue disease | abnormality of blood and blood-forming tissues	38	CHEMBL325041
SEM1	ENSG00000127922	26S proteasome	CHEMBL325041	26S proteosome inhibitor	NEGATIVE MODULATOR	BORTEZOMIB	2003	1	EFO_0003032	anaplastic large cell lymphoma	D017728	Lymphoma, Large-Cell, Anaplastic	122182	EFO_0000616 | HP_0001197 | HP_0001871	neoplasm | abnormality of prenatal development or birth | abnormality of blood and blood-forming tissues	38	CHEMBL325041
SEM1	ENSG00000127922	26S proteasome	CHEMBL325041	26S proteosome inhibitor	NEGATIVE MODULATOR	BORTEZOMIB	2003	2	EFO_1000158	Central Nervous System Neoplasm	D016543	Central Nervous System Neoplasms	122183	EFO_0000616 | EFO_0000618	neoplasm | nervous system disease	38	CHEMBL325041
SEM1	ENSG00000127922	26S proteasome	CHEMBL325041	26S proteosome inhibitor	NEGATIVE MODULATOR	BORTEZOMIB	2003	1	EFO_1000785	Sezary's disease	D012751	Sezary Syndrome	122184	HP_0001871 | EFO_0000616 | HP_0001197 | EFO_0010285	abnormality of blood and blood-forming tissues | neoplasm | abnormality of prenatal development or birth | integumentary system disease	38	CHEMBL325041
SEM1	ENSG00000127922	26S proteasome	CHEMBL325041	26S proteosome inhibitor	NEGATIVE MODULATOR	BORTEZOMIB	2003	1	EFO_1001051	mycosis fungoides	D009182	Mycosis Fungoides	122185	HP_0001871 | EFO_0000616 | HP_0001197 | EFO_0010285	abnormality of blood and blood-forming tissues | neoplasm | abnormality of prenatal development or birth | integumentary system disease	38	CHEMBL325041
SEM1	ENSG00000127922	26S proteasome	CHEMBL325041	26S proteosome inhibitor	NEGATIVE MODULATOR	BORTEZOMIB	2003	1	EFO_1001226	uremia	D014511	Uremia	122186	HP_0000079	abnormality of the urinary system	38	CHEMBL325041
SEM1	ENSG00000127922	26S proteasome	CHEMBL325041	26S proteosome inhibitor	NEGATIVE MODULATOR	BORTEZOMIB	2003	1	EFO_1001365	Lymphoma, AIDS-Related	D016483	Lymphoma, AIDS-Related	122187	EFO_0000616 | HP_0001197 | HP_0001871	neoplasm | abnormality of prenatal development or birth | abnormality of blood and blood-forming tissues	38	CHEMBL325041
SEM1	ENSG00000127922	26S proteasome	CHEMBL325041	26S proteosome inhibitor	NEGATIVE MODULATOR	BORTEZOMIB	2003	2	EFO_1001968	soft tissue sarcoma	D012509	Sarcoma	122188	EFO_0000616	neoplasm	38	CHEMBL325041
SEM1	ENSG00000127922	26S proteasome	CHEMBL325041	26S proteosome inhibitor	NEGATIVE MODULATOR	BORTEZOMIB	2003	3	MONDO_0000873	lymphoblastic lymphoma	D054198	Precursor Cell Lymphoblastic Leukemia-Lymphoma	122189	EFO_0000616 | HP_0001197 | HP_0001871	neoplasm | abnormality of prenatal development or birth | abnormality of blood and blood-forming tissues	38	CHEMBL325041
SEM1	ENSG00000127922	26S proteasome	CHEMBL325041	26S proteosome inhibitor	NEGATIVE MODULATOR	BORTEZOMIB	2003	2	MONDO_0001056	gastric cancer	D013274	Stomach Neoplasms	122190	EFO_0000616 | EFO_0000405	neoplasm | digestive system disease	38	CHEMBL325041
SEM1	ENSG00000127922	26S proteasome	CHEMBL325041	26S proteosome inhibitor	NEGATIVE MODULATOR	BORTEZOMIB	2003	2	MONDO_0001187	urinary bladder cancer	D001749	Urinary Bladder Neoplasms	122191	EFO_0000616 | HP_0000079 | HP_0000078	neoplasm | abnormality of the urinary system | abnormality of the genital system	38	CHEMBL325041
SEM1	ENSG00000127922	26S proteasome	CHEMBL325041	26S proteosome inhibitor	NEGATIVE MODULATOR	BORTEZOMIB	2003	1	MONDO_0002087	peritoneum cancer	D010534	Peritoneal Neoplasms	122192	EFO_0000616	neoplasm	38	CHEMBL325041
SEM1	ENSG00000127922	26S proteasome	CHEMBL325041	26S proteosome inhibitor	NEGATIVE MODULATOR	BORTEZOMIB	2003	1	MONDO_0002158	fallopian tube cancer	D005185	Fallopian Tube Neoplasms	122193	EFO_0000616 | EFO_0000512	neoplasm | reproductive system disease	38	CHEMBL325041
SEM1	ENSG00000127922	26S proteasome	CHEMBL325041	26S proteosome inhibitor	NEGATIVE MODULATOR	BORTEZOMIB	2003	2	MONDO_0002367	kidney cancer	D007680	Kidney Neoplasms	122194	EFO_0000616 | HP_0000079	neoplasm | abnormality of the urinary system	38	CHEMBL325041
SEM1	ENSG00000127922	26S proteasome	CHEMBL325041	26S proteosome inhibitor	NEGATIVE MODULATOR	BORTEZOMIB	2003	2	MONDO_0002974	cervical cancer	D002583	Uterine Cervical Neoplasms	122195	EFO_0000616 | EFO_0000512	neoplasm | reproductive system disease	38	CHEMBL325041
SEM1	ENSG00000127922	26S proteasome	CHEMBL325041	26S proteosome inhibitor	NEGATIVE MODULATOR	BORTEZOMIB	2003	2	MONDO_0003175	salivary gland adenoid cystic carcinoma	D003528	Carcinoma, Adenoid Cystic	122196	EFO_0000616	neoplasm	38	CHEMBL325041
SEM1	ENSG00000127922	26S proteasome	CHEMBL325041	26S proteosome inhibitor	NEGATIVE MODULATOR	BORTEZOMIB	2003	2	MONDO_0004192	urethra cancer	D014523	Urethral Neoplasms	122197	EFO_0000616 | HP_0000079	neoplasm | abnormality of the urinary system	38	CHEMBL325041
SEM1	ENSG00000127922	26S proteasome	CHEMBL325041	26S proteosome inhibitor	NEGATIVE MODULATOR	BORTEZOMIB	2003	2	MONDO_0007254	breast cancer	D001943	Breast Neoplasms	122198	EFO_0000616	neoplasm	38	CHEMBL325041
SEM1	ENSG00000127922	26S proteasome	CHEMBL325041	26S proteosome inhibitor	NEGATIVE MODULATOR	BORTEZOMIB	2003	2	MONDO_0007576	esophageal cancer	D004938	Esophageal Neoplasms	122199	EFO_0000616 | EFO_0000405	neoplasm | digestive system disease	38	CHEMBL325041
SEM1	ENSG00000127922	26S proteasome	CHEMBL325041	26S proteosome inhibitor	NEGATIVE MODULATOR	BORTEZOMIB	2003	2	MONDO_0008170	ovarian cancer	D010051	Ovarian Neoplasms	122200	EFO_0005741 | EFO_0000512	infectious disease | reproductive system disease	38	CHEMBL325041
SEM1	ENSG00000127922	26S proteasome	CHEMBL325041	26S proteosome inhibitor	NEGATIVE MODULATOR	BORTEZOMIB	2003	2	MONDO_0008315	prostate cancer	D064129	Prostatic Neoplasms, Castration-Resistant	122201	EFO_0000616 | HP_0000078 | HP_0000079	neoplasm | abnormality of the genital system | abnormality of the urinary system	38	CHEMBL325041
SEM1	ENSG00000127922	26S proteasome	CHEMBL325041	26S proteosome inhibitor	NEGATIVE MODULATOR	BORTEZOMIB	2003	2	MONDO_0008627	ureter cancer	D014516	Ureteral Neoplasms	122202	EFO_0000616 | HP_0000079	neoplasm | abnormality of the urinary system	38	CHEMBL325041
SEM1	ENSG00000127922	26S proteasome	CHEMBL325041	26S proteosome inhibitor	NEGATIVE MODULATOR	BORTEZOMIB	2003	2	MONDO_0008903	lung cancer	D008175	Lung Neoplasms	122203	EFO_0000616 | EFO_0000684	neoplasm | respiratory system disease	38	CHEMBL325041
SEM1	ENSG00000127922	26S proteasome	CHEMBL325041	26S proteosome inhibitor	NEGATIVE MODULATOR	BORTEZOMIB	2003	2	MONDO_0009348	classic Hodgkin lymphoma	D006689	Hodgkin Disease	122204	EFO_0000616 | EFO_0005741 | HP_0001197 | HP_0001871	neoplasm | infectious disease | abnormality of prenatal development or birth | abnormality of blood and blood-forming tissues	38	CHEMBL325041
SEM1	ENSG00000127922	26S proteasome	CHEMBL325041	26S proteosome inhibitor	NEGATIVE MODULATOR	BORTEZOMIB	2003	2	MONDO_0013730	graft versus host disease	D006086	Graft vs Host Disease	122205	EFO_0000540	immune system disease	38	CHEMBL325041
SEM1	ENSG00000127922	26S proteasome	CHEMBL325041	26S proteosome inhibitor	NEGATIVE MODULATOR	BORTEZOMIB	2003	1	MONDO_0015277	medullary thyroid gland carcinoma	D018276	Carcinoma, Medullary	122206	EFO_0000616 | EFO_0000589	neoplasm | metabolic disease	38	CHEMBL325041
SEM1	ENSG00000127922	26S proteasome	CHEMBL325041	26S proteosome inhibitor	NEGATIVE MODULATOR	BORTEZOMIB	2003	2	MONDO_0015564	Castleman disease	D005871	Castleman Disease	122207	EFO_0000616 | EFO_0005741 | EFO_0000540 | HP_0001197 | HP_0001871	neoplasm | infectious disease | immune system disease | abnormality of prenatal development or birth | abnormality of blood and blood-forming tissues	38	CHEMBL325041
SEM1	ENSG00000127922	26S proteasome	CHEMBL325041	26S proteosome inhibitor	NEGATIVE MODULATOR	BORTEZOMIB	2003	2	MONDO_0018906	follicular lymphoma	D008224	Lymphoma, Follicular	122208	EFO_0000616 | EFO_0000540 | HP_0001197 | HP_0001871	neoplasm | immune system disease | abnormality of prenatal development or birth | abnormality of blood and blood-forming tissues	38	CHEMBL325041
SEM1	ENSG00000127922	26S proteasome	CHEMBL325041	26S proteosome inhibitor	NEGATIVE MODULATOR	BORTEZOMIB	2003	2	MONDO_0019460	acute leukemia of ambiguous lineage	D015456	Leukemia, Biphenotypic, Acute	122209	HP_0001871 | EFO_0004503 | EFO_0000616 | EFO_0005741 | EFO_0000540 | HP_0002715	abnormality of blood and blood-forming tissues | hematological measurement | neoplasm | infectious disease | immune system disease | abnormality of the immune system	38	CHEMBL325041
SEM1	ENSG00000127922	26S proteasome	CHEMBL325041	26S proteosome inhibitor	NEGATIVE MODULATOR	BORTEZOMIB	2003	1	MONDO_0019471	adult T-cell leukemia/lymphoma	D015459	Leukemia-Lymphoma, Adult T-Cell	122210	HP_0001871 | EFO_0000616 | EFO_0005741 | EFO_0000540 | HP_0001197 | EFO_1001986 | HP_0000924 | HP_0003011 | EFO_0010285	abnormality of blood and blood-forming tissues | neoplasm | infectious disease | immune system disease | abnormality of prenatal development or birth | connective tissue disease | abnormality of the skeletal system | abnormality of the musculature | integumentary system disease	38	CHEMBL325041
SEM1	ENSG00000127922	26S proteasome	CHEMBL325041	26S proteosome inhibitor	NEGATIVE MODULATOR	BORTEZOMIB	2003	2	MONDO_0044881	hematopoietic and lymphoid cell neoplasm	D019337	Hematologic Neoplasms	122211	EFO_0000616 | HP_0001871	neoplasm | abnormality of blood and blood-forming tissues	38	CHEMBL325041
SEM1	ENSG00000127922	26S proteasome	CHEMBL325041	26S proteosome inhibitor	NEGATIVE MODULATOR	BORTEZOMIB	2003	2	EFO_0000305	breast carcinoma	D001943	Breast Neoplasms	128627	EFO_0000616 | EFO_0000512 | EFO_0010285	neoplasm | reproductive system disease | integumentary system disease	38	CHEMBL325041
SEM1	ENSG00000127922	26S proteasome	CHEMBL325041	26S proteosome inhibitor	NEGATIVE MODULATOR	BORTEZOMIB	2003	2	MONDO_0001705	pure red-cell aplasia	D012010	Red-Cell Aplasia, Pure	128628	HP_0001871	abnormality of blood and blood-forming tissues	38	CHEMBL325041
SEM1	ENSG00000127922	26S proteasome	CHEMBL325041	26S proteosome inhibitor	NEGATIVE MODULATOR	BORTEZOMIB	2003	2	EFO_0005543	glioma	D005910	Glioma	140456	EFO_0000616 | EFO_0000618 | HP_0000707	neoplasm | nervous system disease | abnormality of the nervous system	38	CHEMBL325041
SEM1	ENSG00000127922	26S proteasome	CHEMBL325041	26S proteosome inhibitor	NEGATIVE MODULATOR	BORTEZOMIB	2003	2	MONDO_0004986	urinary bladder carcinoma	D001749	Urinary Bladder Neoplasms	140457	EFO_0000616 | HP_0000079	neoplasm | abnormality of the urinary system	38	CHEMBL325041
SEM1	ENSG00000127922	26S proteasome	CHEMBL325041	26S proteosome inhibitor	NEGATIVE MODULATOR	BORTEZOMIB	2003	2	MONDO_0016537	lymphoproliferative syndrome	D008232	Lymphoproliferative Disorders	140458	EFO_0000540 | EFO_0000616 | HP_0001197	immune system disease | neoplasm | abnormality of prenatal development or birth	38	CHEMBL325041
SEM1	ENSG00000127922	26S proteasome	CHEMBL325041	26S proteosome inhibitor	NEGATIVE MODULATOR	BORTEZOMIB	2003	3	MONDO_0017816	primary systemic amyloidosis	D000075363	Immunoglobulin Light-chain Amyloidosis	140459			38	CHEMBL325041
SEM1	ENSG00000127922	26S proteasome	CHEMBL325041	26S proteosome inhibitor	NEGATIVE MODULATOR	BORTEZOMIB	2003	3	MONDO_0019438	AL amyloidosis	D028226	Amyloidosis, Familial	140460	HP_0000924 | HP_0003011 | HP_0000079 | EFO_0000618 | EFO_0000319 | EFO_0000589	abnormality of the skeletal system | abnormality of the musculature | abnormality of the urinary system | nervous system disease | cardiovascular disease | metabolic disease	38	CHEMBL325041
SEM1	ENSG00000127922	26S proteasome	CHEMBL325041	26S proteosome inhibitor	NEGATIVE MODULATOR	BORTEZOMIB	2003	1	EFO_0004289	lymphoid leukemia	D007945	Leukemia, Lymphoid	145968	EFO_0000616 | HP_0001871 | EFO_0004503	neoplasm | abnormality of blood and blood-forming tissues | hematological measurement	38	CHEMBL325041
SEM1	ENSG00000127922	26S proteasome	CHEMBL325041	26S proteosome inhibitor	NEGATIVE MODULATOR	BORTEZOMIB	2003	4	MONDO_0004992	cancer	D009369	Neoplasms	145969	EFO_0000616	neoplasm	38	CHEMBL325041
SEM1	ENSG00000127922	26S proteasome	CHEMBL325041	26S proteosome inhibitor	NEGATIVE MODULATOR	BORTEZOMIB	2003	1	MONDO_0016145	qualitative or quantitative defects of dysferlin	D009136	Muscular Dystrophies	145970	EFO_0000618	nervous system disease	38	CHEMBL325041
SEM1	ENSG00000127922	26S proteasome	CHEMBL325041	26S proteosome inhibitor	NEGATIVE MODULATOR	BORTEZOMIB	2003	2	MONDO_0018922	cold agglutinin disease	D000744	Anemia, Hemolytic, Autoimmune	145971			38	CHEMBL325041
SEM1	ENSG00000127922	26S proteasome	CHEMBL325041	26S proteosome inhibitor	NEGATIVE MODULATOR	BORTEZOMIB	2003	2	MONDO_0020547	chronic graft versus host disease	D000092122	Bronchiolitis Obliterans Syndrome	145972	EFO_0000540	immune system disease	38	CHEMBL325041
SEM1	ENSG00000127922	26S proteasome	CHEMBL325041	26S proteosome inhibitor	NEGATIVE MODULATOR	BORTEZOMIB	2003	3	MONDO_0044917	T-lymphoblastic lymphoma	D054218	Precursor T-Cell Lymphoblastic Leukemia-Lymphoma	145973	EFO_0000616 | HP_0001197 | HP_0001871	neoplasm | abnormality of prenatal development or birth | abnormality of blood and blood-forming tissues	38	CHEMBL325041
PSMD1	ENSG00000173692	26S proteasome	CHEMBL451887	26S proteosome inhibitor	NEGATIVE MODULATOR	CARFILZOMIB	2009	1	EFO_0000220	acute lymphoblastic leukemia	D054198	Precursor Cell Lymphoblastic Leukemia-Lymphoma	22856	HP_0000924 | HP_0003011 | HP_0001871 | EFO_0000616 | EFO_0000540 | HP_0001197	abnormality of the skeletal system | abnormality of the musculature | abnormality of blood and blood-forming tissues | neoplasm | immune system disease | abnormality of prenatal development or birth	38	CHEMBL451887
PSMD1	ENSG00000173692	26S proteasome	CHEMBL451887	26S proteosome inhibitor	NEGATIVE MODULATOR	CARFILZOMIB	2009	4	EFO_0001378	multiple myeloma	D009101	Multiple Myeloma	22857	HP_0001871 | EFO_0004503 | EFO_0004872 | EFO_0000540 | HP_0002715 | EFO_0000616	abnormality of blood and blood-forming tissues | hematological measurement | inflammatory biomarker measurement | immune system disease | abnormality of the immune system | neoplasm	38	CHEMBL451887
PSMD1	ENSG00000173692	26S proteasome	CHEMBL451887	26S proteosome inhibitor	NEGATIVE MODULATOR	CARFILZOMIB	2009	1	EFO_0000565	leukemia	D007938	Leukemia	25855	HP_0000924 | HP_0003011 | EFO_0000540 | EFO_0000616 | HP_0001871	abnormality of the skeletal system | abnormality of the musculature | immune system disease | neoplasm | abnormality of blood and blood-forming tissues	38	CHEMBL451887
PSMD1	ENSG00000173692	26S proteasome	CHEMBL451887	26S proteosome inhibitor	NEGATIVE MODULATOR	CARFILZOMIB	2009	2	EFO_0000574	lymphoma	D008223	Lymphoma	27085	EFO_0000616 | HP_0001197 | HP_0001871	neoplasm | abnormality of prenatal development or birth | abnormality of blood and blood-forming tissues	38	CHEMBL451887
PSMD1	ENSG00000173692	26S proteasome	CHEMBL451887	26S proteosome inhibitor	NEGATIVE MODULATOR	CARFILZOMIB	2009	4	EFO_0000616	neoplasm	D009369	Neoplasms	42202	EFO_0000616	neoplasm	38	CHEMBL451887
PSMD1	ENSG00000173692	26S proteasome	CHEMBL451887	26S proteosome inhibitor	NEGATIVE MODULATOR	CARFILZOMIB	2009	1	EFO_0000095	chronic lymphocytic leukemia	D015451	Leukemia, Lymphocytic, Chronic, B-Cell	66161	HP_0001871 | EFO_0004503	abnormality of blood and blood-forming tissues | hematological measurement	38	CHEMBL451887
PSMD1	ENSG00000173692	26S proteasome	CHEMBL451887	26S proteosome inhibitor	NEGATIVE MODULATOR	CARFILZOMIB	2009	1	EFO_0000211	unspecified peripheral T-cell lymphoma	D016411	Lymphoma, T-Cell, Peripheral	66162	EFO_0000616 | HP_0001197 | HP_0001871	neoplasm | abnormality of prenatal development or birth | abnormality of blood and blood-forming tissues	38	CHEMBL451887
PSMD1	ENSG00000173692	26S proteasome	CHEMBL451887	26S proteosome inhibitor	NEGATIVE MODULATOR	CARFILZOMIB	2009	1	EFO_0000403	diffuse large B-cell lymphoma	D016403	Lymphoma, Large B-Cell, Diffuse	66163	EFO_0000616 | EFO_0000540 | HP_0001197 | HP_0001871	neoplasm | immune system disease | abnormality of prenatal development or birth | abnormality of blood and blood-forming tissues	38	CHEMBL451887
PSMD1	ENSG00000173692	26S proteasome	CHEMBL451887	26S proteosome inhibitor	NEGATIVE MODULATOR	CARFILZOMIB	2009	1	EFO_0000702	small cell lung carcinoma	D055752	Small Cell Lung Carcinoma	66164	EFO_0000616 | EFO_0000684 | EFO_0000589 | HP_0001197	neoplasm | respiratory system disease | metabolic disease | abnormality of prenatal development or birth	38	CHEMBL451887
PSMD1	ENSG00000173692	26S proteasome	CHEMBL451887	26S proteosome inhibitor	NEGATIVE MODULATOR	CARFILZOMIB	2009	1	EFO_0005952	non-Hodgkins lymphoma	D008228	Lymphoma, Non-Hodgkin	66168	EFO_0000616 | HP_0001871 | EFO_0004503	neoplasm | abnormality of blood and blood-forming tissues | hematological measurement	38	CHEMBL451887
PSMD1	ENSG00000173692	26S proteasome	CHEMBL451887	26S proteosome inhibitor	NEGATIVE MODULATOR	CARFILZOMIB	2009	1	EFO_1000785	Sezary's disease	D012751	Sezary Syndrome	66169	HP_0001871 | EFO_0000616 | HP_0001197 | EFO_0010285	abnormality of blood and blood-forming tissues | neoplasm | abnormality of prenatal development or birth | integumentary system disease	38	CHEMBL451887
PSMD1	ENSG00000173692	26S proteasome	CHEMBL451887	26S proteosome inhibitor	NEGATIVE MODULATOR	CARFILZOMIB	2009	1	EFO_1001051	mycosis fungoides	D009182	Mycosis Fungoides	66170	HP_0001871 | EFO_0000616 | HP_0001197 | EFO_0010285	abnormality of blood and blood-forming tissues | neoplasm | abnormality of prenatal development or birth | integumentary system disease	38	CHEMBL451887
PSMD1	ENSG00000173692	26S proteasome	CHEMBL451887	26S proteosome inhibitor	NEGATIVE MODULATOR	CARFILZOMIB	2009	2	EFO_1001469	Mantle cell lymphoma	D020522	Lymphoma, Mantle-Cell	66171	EFO_0000616 | EFO_0000540 | HP_0001197 | HP_0001871	neoplasm | immune system disease | abnormality of prenatal development or birth | abnormality of blood and blood-forming tissues	38	CHEMBL451887
PSMD1	ENSG00000173692	26S proteasome	CHEMBL451887	26S proteosome inhibitor	NEGATIVE MODULATOR	CARFILZOMIB	2009	1	EFO_1001875	amyloidosis	D000686	Amyloidosis	66172	EFO_0000589	metabolic disease	38	CHEMBL451887
PSMD1	ENSG00000173692	26S proteasome	CHEMBL451887	26S proteosome inhibitor	NEGATIVE MODULATOR	CARFILZOMIB	2009	2	EFO_0000096	neoplasm of mature B-cells	D008224	Lymphoma, Follicular	111038	EFO_0000616 | EFO_0000540 | HP_0001197 | HP_0001871	neoplasm | immune system disease | abnormality of prenatal development or birth | abnormality of blood and blood-forming tissues	38	CHEMBL451887
PSMD1	ENSG00000173692	26S proteasome	CHEMBL451887	26S proteosome inhibitor	NEGATIVE MODULATOR	CARFILZOMIB	2009	1	EFO_0000183	Hodgkins lymphoma	D006689	Hodgkin Disease	111039	HP_0001871 | EFO_0004503 | EFO_0000616	abnormality of blood and blood-forming tissues | hematological measurement | neoplasm	38	CHEMBL451887
PSMD1	ENSG00000173692	26S proteasome	CHEMBL451887	26S proteosome inhibitor	NEGATIVE MODULATOR	CARFILZOMIB	2009	1	EFO_0006475	plasma cell leukemia	D007952	Leukemia, Plasma Cell	111040	HP_0000924 | HP_0003011 | HP_0001871 | EFO_0000616 | EFO_0000540 | HP_0001197	abnormality of the skeletal system | abnormality of the musculature | abnormality of blood and blood-forming tissues | neoplasm | immune system disease | abnormality of prenatal development or birth	38	CHEMBL451887
PSMD1	ENSG00000173692	26S proteasome	CHEMBL451887	26S proteosome inhibitor	NEGATIVE MODULATOR	CARFILZOMIB	2009	2	EFO_0009441	Waldenstrom macroglobulinemia	D008258	Waldenstrom Macroglobulinemia	111041	HP_0001871 | EFO_0000616 | EFO_0000589 | EFO_0000540 | HP_0001197	abnormality of blood and blood-forming tissues | neoplasm | metabolic disease | immune system disease | abnormality of prenatal development or birth	38	CHEMBL451887
PSMD1	ENSG00000173692	26S proteasome	CHEMBL451887	26S proteosome inhibitor	NEGATIVE MODULATOR	CARFILZOMIB	2009	1	EFO_0006738	plasmacytoma	D010954	Plasmacytoma	122287	EFO_0000616 | HP_0001871 | EFO_0004503 | EFO_0005741 | EFO_0000540 | HP_0002715 | EFO_0000677 | EFO_0000618 | HP_0000707	neoplasm | abnormality of blood and blood-forming tissues | hematological measurement | infectious disease | immune system disease | abnormality of the immune system | mental or behavioural disorder | nervous system disease | abnormality of the nervous system	38	CHEMBL451887
PSMD1	ENSG00000173692	26S proteasome	CHEMBL451887	26S proteosome inhibitor	NEGATIVE MODULATOR	CARFILZOMIB	2009	1	MONDO_0001023	prolymphocytic leukemia	D015463	Leukemia, Prolymphocytic	122288	HP_0000924 | HP_0003011 | HP_0001871 | EFO_0000616 | EFO_0000540 | HP_0001197	abnormality of the skeletal system | abnormality of the musculature | abnormality of blood and blood-forming tissues | neoplasm | immune system disease | abnormality of prenatal development or birth	38	CHEMBL451887
PSMD1	ENSG00000173692	26S proteasome	CHEMBL451887	26S proteosome inhibitor	NEGATIVE MODULATOR	CARFILZOMIB	2009	2	MONDO_0002120	neuroendocrine carcinoma	D018278	Carcinoma, Neuroendocrine	122289	EFO_0000589 | EFO_0000616	metabolic disease | neoplasm	38	CHEMBL451887
PSMD1	ENSG00000173692	26S proteasome	CHEMBL451887	26S proteosome inhibitor	NEGATIVE MODULATOR	CARFILZOMIB	2009	2	MONDO_0002367	kidney cancer	D007680	Kidney Neoplasms	122290	EFO_0000616 | HP_0000079	neoplasm | abnormality of the urinary system	38	CHEMBL451887
PSMD1	ENSG00000173692	26S proteasome	CHEMBL451887	26S proteosome inhibitor	NEGATIVE MODULATOR	CARFILZOMIB	2009	2	MONDO_0008315	prostate cancer	D064129	Prostatic Neoplasms, Castration-Resistant	122291	EFO_0000616 | HP_0000078 | HP_0000079	neoplasm | abnormality of the genital system | abnormality of the urinary system	38	CHEMBL451887
PSMD1	ENSG00000173692	26S proteasome	CHEMBL451887	26S proteosome inhibitor	NEGATIVE MODULATOR	CARFILZOMIB	2009	2	MONDO_0018906	follicular lymphoma	D008224	Lymphoma, Follicular	122293	EFO_0000616 | EFO_0000540 | HP_0001197 | HP_0001871	neoplasm | immune system disease | abnormality of prenatal development or birth | abnormality of blood and blood-forming tissues	38	CHEMBL451887
PSMD1	ENSG00000173692	26S proteasome	CHEMBL451887	26S proteosome inhibitor	NEGATIVE MODULATOR	CARFILZOMIB	2009	1	EFO_0000222	acute myeloid leukemia	D015470	Leukemia, Myeloid, Acute	135646	HP_0001871 | EFO_0000616 | EFO_0004503	abnormality of blood and blood-forming tissues | neoplasm | hematological measurement	38	CHEMBL451887
PSMD1	ENSG00000173692	26S proteasome	CHEMBL451887	26S proteosome inhibitor	NEGATIVE MODULATOR	CARFILZOMIB	2009	1	MONDO_0017816	primary systemic amyloidosis	D000075363	Immunoglobulin Light-chain Amyloidosis	140517			38	CHEMBL451887
PSMD1	ENSG00000173692	26S proteasome	CHEMBL451887	26S proteosome inhibitor	NEGATIVE MODULATOR	CARFILZOMIB	2009	4	MONDO_0004992	cancer	D009369	Neoplasms	146011	EFO_0000616	neoplasm	38	CHEMBL451887
PSMD1	ENSG00000173692	26S proteasome	CHEMBL451887	26S proteosome inhibitor	NEGATIVE MODULATOR	CARFILZOMIB	2009	2	MONDO_0020547	chronic graft versus host disease	D000092122	Bronchiolitis Obliterans Syndrome	146012	EFO_0000540	immune system disease	38	CHEMBL451887
PSMB2	ENSG00000126067	26S proteasome	CHEMBL451887	26S proteosome inhibitor	NEGATIVE MODULATOR	CARFILZOMIB	2009	1	EFO_0000220	acute lymphoblastic leukemia	D054198	Precursor Cell Lymphoblastic Leukemia-Lymphoma	22856	HP_0000924 | HP_0003011 | HP_0001871 | EFO_0000616 | EFO_0000540 | HP_0001197	abnormality of the skeletal system | abnormality of the musculature | abnormality of blood and blood-forming tissues | neoplasm | immune system disease | abnormality of prenatal development or birth	38	CHEMBL451887
PSMB2	ENSG00000126067	26S proteasome	CHEMBL451887	26S proteosome inhibitor	NEGATIVE MODULATOR	CARFILZOMIB	2009	4	EFO_0001378	multiple myeloma	D009101	Multiple Myeloma	22857	HP_0001871 | EFO_0004503 | EFO_0004872 | EFO_0000540 | HP_0002715 | EFO_0000616	abnormality of blood and blood-forming tissues | hematological measurement | inflammatory biomarker measurement | immune system disease | abnormality of the immune system | neoplasm	38	CHEMBL451887
PSMB2	ENSG00000126067	26S proteasome	CHEMBL451887	26S proteosome inhibitor	NEGATIVE MODULATOR	CARFILZOMIB	2009	1	EFO_0000565	leukemia	D007938	Leukemia	25855	HP_0000924 | HP_0003011 | EFO_0000540 | EFO_0000616 | HP_0001871	abnormality of the skeletal system | abnormality of the musculature | immune system disease | neoplasm | abnormality of blood and blood-forming tissues	38	CHEMBL451887
PSMB2	ENSG00000126067	26S proteasome	CHEMBL451887	26S proteosome inhibitor	NEGATIVE MODULATOR	CARFILZOMIB	2009	2	EFO_0000574	lymphoma	D008223	Lymphoma	27085	EFO_0000616 | HP_0001197 | HP_0001871	neoplasm | abnormality of prenatal development or birth | abnormality of blood and blood-forming tissues	38	CHEMBL451887
PSMB2	ENSG00000126067	26S proteasome	CHEMBL451887	26S proteosome inhibitor	NEGATIVE MODULATOR	CARFILZOMIB	2009	4	EFO_0000616	neoplasm	D009369	Neoplasms	42202	EFO_0000616	neoplasm	38	CHEMBL451887
PSMB2	ENSG00000126067	26S proteasome	CHEMBL451887	26S proteosome inhibitor	NEGATIVE MODULATOR	CARFILZOMIB	2009	1	EFO_0000095	chronic lymphocytic leukemia	D015451	Leukemia, Lymphocytic, Chronic, B-Cell	66161	HP_0001871 | EFO_0004503	abnormality of blood and blood-forming tissues | hematological measurement	38	CHEMBL451887
PSMB2	ENSG00000126067	26S proteasome	CHEMBL451887	26S proteosome inhibitor	NEGATIVE MODULATOR	CARFILZOMIB	2009	1	EFO_0000211	unspecified peripheral T-cell lymphoma	D016411	Lymphoma, T-Cell, Peripheral	66162	EFO_0000616 | HP_0001197 | HP_0001871	neoplasm | abnormality of prenatal development or birth | abnormality of blood and blood-forming tissues	38	CHEMBL451887
PSMB2	ENSG00000126067	26S proteasome	CHEMBL451887	26S proteosome inhibitor	NEGATIVE MODULATOR	CARFILZOMIB	2009	1	EFO_0000403	diffuse large B-cell lymphoma	D016403	Lymphoma, Large B-Cell, Diffuse	66163	EFO_0000616 | EFO_0000540 | HP_0001197 | HP_0001871	neoplasm | immune system disease | abnormality of prenatal development or birth | abnormality of blood and blood-forming tissues	38	CHEMBL451887
PSMB2	ENSG00000126067	26S proteasome	CHEMBL451887	26S proteosome inhibitor	NEGATIVE MODULATOR	CARFILZOMIB	2009	1	EFO_0000702	small cell lung carcinoma	D055752	Small Cell Lung Carcinoma	66164	EFO_0000616 | EFO_0000684 | EFO_0000589 | HP_0001197	neoplasm | respiratory system disease | metabolic disease | abnormality of prenatal development or birth	38	CHEMBL451887
PSMB2	ENSG00000126067	26S proteasome	CHEMBL451887	26S proteosome inhibitor	NEGATIVE MODULATOR	CARFILZOMIB	2009	1	EFO_0005952	non-Hodgkins lymphoma	D008228	Lymphoma, Non-Hodgkin	66168	EFO_0000616 | HP_0001871 | EFO_0004503	neoplasm | abnormality of blood and blood-forming tissues | hematological measurement	38	CHEMBL451887
PSMB2	ENSG00000126067	26S proteasome	CHEMBL451887	26S proteosome inhibitor	NEGATIVE MODULATOR	CARFILZOMIB	2009	1	EFO_1000785	Sezary's disease	D012751	Sezary Syndrome	66169	HP_0001871 | EFO_0000616 | HP_0001197 | EFO_0010285	abnormality of blood and blood-forming tissues | neoplasm | abnormality of prenatal development or birth | integumentary system disease	38	CHEMBL451887
PSMB2	ENSG00000126067	26S proteasome	CHEMBL451887	26S proteosome inhibitor	NEGATIVE MODULATOR	CARFILZOMIB	2009	1	EFO_1001051	mycosis fungoides	D009182	Mycosis Fungoides	66170	HP_0001871 | EFO_0000616 | HP_0001197 | EFO_0010285	abnormality of blood and blood-forming tissues | neoplasm | abnormality of prenatal development or birth | integumentary system disease	38	CHEMBL451887
PSMB2	ENSG00000126067	26S proteasome	CHEMBL451887	26S proteosome inhibitor	NEGATIVE MODULATOR	CARFILZOMIB	2009	2	EFO_1001469	Mantle cell lymphoma	D020522	Lymphoma, Mantle-Cell	66171	EFO_0000616 | EFO_0000540 | HP_0001197 | HP_0001871	neoplasm | immune system disease | abnormality of prenatal development or birth | abnormality of blood and blood-forming tissues	38	CHEMBL451887
PSMB2	ENSG00000126067	26S proteasome	CHEMBL451887	26S proteosome inhibitor	NEGATIVE MODULATOR	CARFILZOMIB	2009	1	EFO_1001875	amyloidosis	D000686	Amyloidosis	66172	EFO_0000589	metabolic disease	38	CHEMBL451887
PSMB2	ENSG00000126067	26S proteasome	CHEMBL451887	26S proteosome inhibitor	NEGATIVE MODULATOR	CARFILZOMIB	2009	2	EFO_0000096	neoplasm of mature B-cells	D008224	Lymphoma, Follicular	111038	EFO_0000616 | EFO_0000540 | HP_0001197 | HP_0001871	neoplasm | immune system disease | abnormality of prenatal development or birth | abnormality of blood and blood-forming tissues	38	CHEMBL451887
PSMB2	ENSG00000126067	26S proteasome	CHEMBL451887	26S proteosome inhibitor	NEGATIVE MODULATOR	CARFILZOMIB	2009	1	EFO_0000183	Hodgkins lymphoma	D006689	Hodgkin Disease	111039	HP_0001871 | EFO_0004503 | EFO_0000616	abnormality of blood and blood-forming tissues | hematological measurement | neoplasm	38	CHEMBL451887
PSMB2	ENSG00000126067	26S proteasome	CHEMBL451887	26S proteosome inhibitor	NEGATIVE MODULATOR	CARFILZOMIB	2009	1	EFO_0006475	plasma cell leukemia	D007952	Leukemia, Plasma Cell	111040	HP_0000924 | HP_0003011 | HP_0001871 | EFO_0000616 | EFO_0000540 | HP_0001197	abnormality of the skeletal system | abnormality of the musculature | abnormality of blood and blood-forming tissues | neoplasm | immune system disease | abnormality of prenatal development or birth	38	CHEMBL451887
PSMB2	ENSG00000126067	26S proteasome	CHEMBL451887	26S proteosome inhibitor	NEGATIVE MODULATOR	CARFILZOMIB	2009	2	EFO_0009441	Waldenstrom macroglobulinemia	D008258	Waldenstrom Macroglobulinemia	111041	HP_0001871 | EFO_0000616 | EFO_0000589 | EFO_0000540 | HP_0001197	abnormality of blood and blood-forming tissues | neoplasm | metabolic disease | immune system disease | abnormality of prenatal development or birth	38	CHEMBL451887
PSMB2	ENSG00000126067	26S proteasome	CHEMBL451887	26S proteosome inhibitor	NEGATIVE MODULATOR	CARFILZOMIB	2009	1	EFO_0006738	plasmacytoma	D010954	Plasmacytoma	122287	EFO_0000616 | HP_0001871 | EFO_0004503 | EFO_0005741 | EFO_0000540 | HP_0002715 | EFO_0000677 | EFO_0000618 | HP_0000707	neoplasm | abnormality of blood and blood-forming tissues | hematological measurement | infectious disease | immune system disease | abnormality of the immune system | mental or behavioural disorder | nervous system disease | abnormality of the nervous system	38	CHEMBL451887
PSMB2	ENSG00000126067	26S proteasome	CHEMBL451887	26S proteosome inhibitor	NEGATIVE MODULATOR	CARFILZOMIB	2009	1	MONDO_0001023	prolymphocytic leukemia	D015463	Leukemia, Prolymphocytic	122288	HP_0000924 | HP_0003011 | HP_0001871 | EFO_0000616 | EFO_0000540 | HP_0001197	abnormality of the skeletal system | abnormality of the musculature | abnormality of blood and blood-forming tissues | neoplasm | immune system disease | abnormality of prenatal development or birth	38	CHEMBL451887
PSMB2	ENSG00000126067	26S proteasome	CHEMBL451887	26S proteosome inhibitor	NEGATIVE MODULATOR	CARFILZOMIB	2009	2	MONDO_0002120	neuroendocrine carcinoma	D018278	Carcinoma, Neuroendocrine	122289	EFO_0000589 | EFO_0000616	metabolic disease | neoplasm	38	CHEMBL451887
PSMB2	ENSG00000126067	26S proteasome	CHEMBL451887	26S proteosome inhibitor	NEGATIVE MODULATOR	CARFILZOMIB	2009	2	MONDO_0002367	kidney cancer	D007680	Kidney Neoplasms	122290	EFO_0000616 | HP_0000079	neoplasm | abnormality of the urinary system	38	CHEMBL451887
PSMB2	ENSG00000126067	26S proteasome	CHEMBL451887	26S proteosome inhibitor	NEGATIVE MODULATOR	CARFILZOMIB	2009	2	MONDO_0008315	prostate cancer	D064129	Prostatic Neoplasms, Castration-Resistant	122291	EFO_0000616 | HP_0000078 | HP_0000079	neoplasm | abnormality of the genital system | abnormality of the urinary system	38	CHEMBL451887
PSMB2	ENSG00000126067	26S proteasome	CHEMBL451887	26S proteosome inhibitor	NEGATIVE MODULATOR	CARFILZOMIB	2009	2	MONDO_0018906	follicular lymphoma	D008224	Lymphoma, Follicular	122293	EFO_0000616 | EFO_0000540 | HP_0001197 | HP_0001871	neoplasm | immune system disease | abnormality of prenatal development or birth | abnormality of blood and blood-forming tissues	38	CHEMBL451887
PSMB2	ENSG00000126067	26S proteasome	CHEMBL451887	26S proteosome inhibitor	NEGATIVE MODULATOR	CARFILZOMIB	2009	1	EFO_0000222	acute myeloid leukemia	D015470	Leukemia, Myeloid, Acute	135646	HP_0001871 | EFO_0000616 | EFO_0004503	abnormality of blood and blood-forming tissues | neoplasm | hematological measurement	38	CHEMBL451887
PSMB2	ENSG00000126067	26S proteasome	CHEMBL451887	26S proteosome inhibitor	NEGATIVE MODULATOR	CARFILZOMIB	2009	1	MONDO_0017816	primary systemic amyloidosis	D000075363	Immunoglobulin Light-chain Amyloidosis	140517			38	CHEMBL451887
PSMB2	ENSG00000126067	26S proteasome	CHEMBL451887	26S proteosome inhibitor	NEGATIVE MODULATOR	CARFILZOMIB	2009	4	MONDO_0004992	cancer	D009369	Neoplasms	146011	EFO_0000616	neoplasm	38	CHEMBL451887
PSMB2	ENSG00000126067	26S proteasome	CHEMBL451887	26S proteosome inhibitor	NEGATIVE MODULATOR	CARFILZOMIB	2009	2	MONDO_0020547	chronic graft versus host disease	D000092122	Bronchiolitis Obliterans Syndrome	146012	EFO_0000540	immune system disease	38	CHEMBL451887
PSMB1	ENSG00000008018	26S proteasome	CHEMBL451887	26S proteosome inhibitor	NEGATIVE MODULATOR	CARFILZOMIB	2009	1	EFO_0000220	acute lymphoblastic leukemia	D054198	Precursor Cell Lymphoblastic Leukemia-Lymphoma	22856	HP_0000924 | HP_0003011 | HP_0001871 | EFO_0000616 | EFO_0000540 | HP_0001197	abnormality of the skeletal system | abnormality of the musculature | abnormality of blood and blood-forming tissues | neoplasm | immune system disease | abnormality of prenatal development or birth	38	CHEMBL451887
PSMB1	ENSG00000008018	26S proteasome	CHEMBL451887	26S proteosome inhibitor	NEGATIVE MODULATOR	CARFILZOMIB	2009	4	EFO_0001378	multiple myeloma	D009101	Multiple Myeloma	22857	HP_0001871 | EFO_0004503 | EFO_0004872 | EFO_0000540 | HP_0002715 | EFO_0000616	abnormality of blood and blood-forming tissues | hematological measurement | inflammatory biomarker measurement | immune system disease | abnormality of the immune system | neoplasm	38	CHEMBL451887
PSMB1	ENSG00000008018	26S proteasome	CHEMBL451887	26S proteosome inhibitor	NEGATIVE MODULATOR	CARFILZOMIB	2009	1	EFO_0000565	leukemia	D007938	Leukemia	25855	HP_0000924 | HP_0003011 | EFO_0000540 | EFO_0000616 | HP_0001871	abnormality of the skeletal system | abnormality of the musculature | immune system disease | neoplasm | abnormality of blood and blood-forming tissues	38	CHEMBL451887
PSMB1	ENSG00000008018	26S proteasome	CHEMBL451887	26S proteosome inhibitor	NEGATIVE MODULATOR	CARFILZOMIB	2009	2	EFO_0000574	lymphoma	D008223	Lymphoma	27085	EFO_0000616 | HP_0001197 | HP_0001871	neoplasm | abnormality of prenatal development or birth | abnormality of blood and blood-forming tissues	38	CHEMBL451887
PSMB1	ENSG00000008018	26S proteasome	CHEMBL451887	26S proteosome inhibitor	NEGATIVE MODULATOR	CARFILZOMIB	2009	4	EFO_0000616	neoplasm	D009369	Neoplasms	42202	EFO_0000616	neoplasm	38	CHEMBL451887
PSMB1	ENSG00000008018	26S proteasome	CHEMBL451887	26S proteosome inhibitor	NEGATIVE MODULATOR	CARFILZOMIB	2009	1	EFO_0000095	chronic lymphocytic leukemia	D015451	Leukemia, Lymphocytic, Chronic, B-Cell	66161	HP_0001871 | EFO_0004503	abnormality of blood and blood-forming tissues | hematological measurement	38	CHEMBL451887
PSMB1	ENSG00000008018	26S proteasome	CHEMBL451887	26S proteosome inhibitor	NEGATIVE MODULATOR	CARFILZOMIB	2009	1	EFO_0000211	unspecified peripheral T-cell lymphoma	D016411	Lymphoma, T-Cell, Peripheral	66162	EFO_0000616 | HP_0001197 | HP_0001871	neoplasm | abnormality of prenatal development or birth | abnormality of blood and blood-forming tissues	38	CHEMBL451887
PSMB1	ENSG00000008018	26S proteasome	CHEMBL451887	26S proteosome inhibitor	NEGATIVE MODULATOR	CARFILZOMIB	2009	1	EFO_0000403	diffuse large B-cell lymphoma	D016403	Lymphoma, Large B-Cell, Diffuse	66163	EFO_0000616 | EFO_0000540 | HP_0001197 | HP_0001871	neoplasm | immune system disease | abnormality of prenatal development or birth | abnormality of blood and blood-forming tissues	38	CHEMBL451887
PSMB1	ENSG00000008018	26S proteasome	CHEMBL451887	26S proteosome inhibitor	NEGATIVE MODULATOR	CARFILZOMIB	2009	1	EFO_0000702	small cell lung carcinoma	D055752	Small Cell Lung Carcinoma	66164	EFO_0000616 | EFO_0000684 | EFO_0000589 | HP_0001197	neoplasm | respiratory system disease | metabolic disease | abnormality of prenatal development or birth	38	CHEMBL451887
PSMB1	ENSG00000008018	26S proteasome	CHEMBL451887	26S proteosome inhibitor	NEGATIVE MODULATOR	CARFILZOMIB	2009	1	EFO_0005952	non-Hodgkins lymphoma	D008228	Lymphoma, Non-Hodgkin	66168	EFO_0000616 | HP_0001871 | EFO_0004503	neoplasm | abnormality of blood and blood-forming tissues | hematological measurement	38	CHEMBL451887
PSMB1	ENSG00000008018	26S proteasome	CHEMBL451887	26S proteosome inhibitor	NEGATIVE MODULATOR	CARFILZOMIB	2009	1	EFO_1000785	Sezary's disease	D012751	Sezary Syndrome	66169	HP_0001871 | EFO_0000616 | HP_0001197 | EFO_0010285	abnormality of blood and blood-forming tissues | neoplasm | abnormality of prenatal development or birth | integumentary system disease	38	CHEMBL451887
PSMB1	ENSG00000008018	26S proteasome	CHEMBL451887	26S proteosome inhibitor	NEGATIVE MODULATOR	CARFILZOMIB	2009	1	EFO_1001051	mycosis fungoides	D009182	Mycosis Fungoides	66170	HP_0001871 | EFO_0000616 | HP_0001197 | EFO_0010285	abnormality of blood and blood-forming tissues | neoplasm | abnormality of prenatal development or birth | integumentary system disease	38	CHEMBL451887
PSMB1	ENSG00000008018	26S proteasome	CHEMBL451887	26S proteosome inhibitor	NEGATIVE MODULATOR	CARFILZOMIB	2009	2	EFO_1001469	Mantle cell lymphoma	D020522	Lymphoma, Mantle-Cell	66171	EFO_0000616 | EFO_0000540 | HP_0001197 | HP_0001871	neoplasm | immune system disease | abnormality of prenatal development or birth | abnormality of blood and blood-forming tissues	38	CHEMBL451887
PSMB1	ENSG00000008018	26S proteasome	CHEMBL451887	26S proteosome inhibitor	NEGATIVE MODULATOR	CARFILZOMIB	2009	1	EFO_1001875	amyloidosis	D000686	Amyloidosis	66172	EFO_0000589	metabolic disease	38	CHEMBL451887
PSMB1	ENSG00000008018	26S proteasome	CHEMBL451887	26S proteosome inhibitor	NEGATIVE MODULATOR	CARFILZOMIB	2009	2	EFO_0000096	neoplasm of mature B-cells	D008224	Lymphoma, Follicular	111038	EFO_0000616 | EFO_0000540 | HP_0001197 | HP_0001871	neoplasm | immune system disease | abnormality of prenatal development or birth | abnormality of blood and blood-forming tissues	38	CHEMBL451887
PSMB1	ENSG00000008018	26S proteasome	CHEMBL451887	26S proteosome inhibitor	NEGATIVE MODULATOR	CARFILZOMIB	2009	1	EFO_0000183	Hodgkins lymphoma	D006689	Hodgkin Disease	111039	HP_0001871 | EFO_0004503 | EFO_0000616	abnormality of blood and blood-forming tissues | hematological measurement | neoplasm	38	CHEMBL451887
PSMB1	ENSG00000008018	26S proteasome	CHEMBL451887	26S proteosome inhibitor	NEGATIVE MODULATOR	CARFILZOMIB	2009	1	EFO_0006475	plasma cell leukemia	D007952	Leukemia, Plasma Cell	111040	HP_0000924 | HP_0003011 | HP_0001871 | EFO_0000616 | EFO_0000540 | HP_0001197	abnormality of the skeletal system | abnormality of the musculature | abnormality of blood and blood-forming tissues | neoplasm | immune system disease | abnormality of prenatal development or birth	38	CHEMBL451887
PSMB1	ENSG00000008018	26S proteasome	CHEMBL451887	26S proteosome inhibitor	NEGATIVE MODULATOR	CARFILZOMIB	2009	2	EFO_0009441	Waldenstrom macroglobulinemia	D008258	Waldenstrom Macroglobulinemia	111041	HP_0001871 | EFO_0000616 | EFO_0000589 | EFO_0000540 | HP_0001197	abnormality of blood and blood-forming tissues | neoplasm | metabolic disease | immune system disease | abnormality of prenatal development or birth	38	CHEMBL451887
PSMB1	ENSG00000008018	26S proteasome	CHEMBL451887	26S proteosome inhibitor	NEGATIVE MODULATOR	CARFILZOMIB	2009	1	EFO_0006738	plasmacytoma	D010954	Plasmacytoma	122287	EFO_0000616 | HP_0001871 | EFO_0004503 | EFO_0005741 | EFO_0000540 | HP_0002715 | EFO_0000677 | EFO_0000618 | HP_0000707	neoplasm | abnormality of blood and blood-forming tissues | hematological measurement | infectious disease | immune system disease | abnormality of the immune system | mental or behavioural disorder | nervous system disease | abnormality of the nervous system	38	CHEMBL451887
PSMB1	ENSG00000008018	26S proteasome	CHEMBL451887	26S proteosome inhibitor	NEGATIVE MODULATOR	CARFILZOMIB	2009	1	MONDO_0001023	prolymphocytic leukemia	D015463	Leukemia, Prolymphocytic	122288	HP_0000924 | HP_0003011 | HP_0001871 | EFO_0000616 | EFO_0000540 | HP_0001197	abnormality of the skeletal system | abnormality of the musculature | abnormality of blood and blood-forming tissues | neoplasm | immune system disease | abnormality of prenatal development or birth	38	CHEMBL451887
PSMB1	ENSG00000008018	26S proteasome	CHEMBL451887	26S proteosome inhibitor	NEGATIVE MODULATOR	CARFILZOMIB	2009	2	MONDO_0002120	neuroendocrine carcinoma	D018278	Carcinoma, Neuroendocrine	122289	EFO_0000589 | EFO_0000616	metabolic disease | neoplasm	38	CHEMBL451887
PSMB1	ENSG00000008018	26S proteasome	CHEMBL451887	26S proteosome inhibitor	NEGATIVE MODULATOR	CARFILZOMIB	2009	2	MONDO_0002367	kidney cancer	D007680	Kidney Neoplasms	122290	EFO_0000616 | HP_0000079	neoplasm | abnormality of the urinary system	38	CHEMBL451887
PSMB1	ENSG00000008018	26S proteasome	CHEMBL451887	26S proteosome inhibitor	NEGATIVE MODULATOR	CARFILZOMIB	2009	2	MONDO_0008315	prostate cancer	D064129	Prostatic Neoplasms, Castration-Resistant	122291	EFO_0000616 | HP_0000078 | HP_0000079	neoplasm | abnormality of the genital system | abnormality of the urinary system	38	CHEMBL451887
PSMB1	ENSG00000008018	26S proteasome	CHEMBL451887	26S proteosome inhibitor	NEGATIVE MODULATOR	CARFILZOMIB	2009	2	MONDO_0018906	follicular lymphoma	D008224	Lymphoma, Follicular	122293	EFO_0000616 | EFO_0000540 | HP_0001197 | HP_0001871	neoplasm | immune system disease | abnormality of prenatal development or birth | abnormality of blood and blood-forming tissues	38	CHEMBL451887
PSMB1	ENSG00000008018	26S proteasome	CHEMBL451887	26S proteosome inhibitor	NEGATIVE MODULATOR	CARFILZOMIB	2009	1	EFO_0000222	acute myeloid leukemia	D015470	Leukemia, Myeloid, Acute	135646	HP_0001871 | EFO_0000616 | EFO_0004503	abnormality of blood and blood-forming tissues | neoplasm | hematological measurement	38	CHEMBL451887
PSMB1	ENSG00000008018	26S proteasome	CHEMBL451887	26S proteosome inhibitor	NEGATIVE MODULATOR	CARFILZOMIB	2009	1	MONDO_0017816	primary systemic amyloidosis	D000075363	Immunoglobulin Light-chain Amyloidosis	140517			38	CHEMBL451887
PSMB1	ENSG00000008018	26S proteasome	CHEMBL451887	26S proteosome inhibitor	NEGATIVE MODULATOR	CARFILZOMIB	2009	4	MONDO_0004992	cancer	D009369	Neoplasms	146011	EFO_0000616	neoplasm	38	CHEMBL451887
PSMB1	ENSG00000008018	26S proteasome	CHEMBL451887	26S proteosome inhibitor	NEGATIVE MODULATOR	CARFILZOMIB	2009	2	MONDO_0020547	chronic graft versus host disease	D000092122	Bronchiolitis Obliterans Syndrome	146012	EFO_0000540	immune system disease	38	CHEMBL451887
PSMB5	ENSG00000100804	26S proteasome	CHEMBL451887	26S proteosome inhibitor	NEGATIVE MODULATOR	CARFILZOMIB	2009	1	EFO_0000220	acute lymphoblastic leukemia	D054198	Precursor Cell Lymphoblastic Leukemia-Lymphoma	22856	HP_0000924 | HP_0003011 | HP_0001871 | EFO_0000616 | EFO_0000540 | HP_0001197	abnormality of the skeletal system | abnormality of the musculature | abnormality of blood and blood-forming tissues | neoplasm | immune system disease | abnormality of prenatal development or birth	38	CHEMBL451887
PSMB5	ENSG00000100804	26S proteasome	CHEMBL451887	26S proteosome inhibitor	NEGATIVE MODULATOR	CARFILZOMIB	2009	4	EFO_0001378	multiple myeloma	D009101	Multiple Myeloma	22857	HP_0001871 | EFO_0004503 | EFO_0004872 | EFO_0000540 | HP_0002715 | EFO_0000616	abnormality of blood and blood-forming tissues | hematological measurement | inflammatory biomarker measurement | immune system disease | abnormality of the immune system | neoplasm	38	CHEMBL451887
PSMB5	ENSG00000100804	26S proteasome	CHEMBL451887	26S proteosome inhibitor	NEGATIVE MODULATOR	CARFILZOMIB	2009	1	EFO_0000565	leukemia	D007938	Leukemia	25855	HP_0000924 | HP_0003011 | EFO_0000540 | EFO_0000616 | HP_0001871	abnormality of the skeletal system | abnormality of the musculature | immune system disease | neoplasm | abnormality of blood and blood-forming tissues	38	CHEMBL451887
PSMB5	ENSG00000100804	26S proteasome	CHEMBL451887	26S proteosome inhibitor	NEGATIVE MODULATOR	CARFILZOMIB	2009	2	EFO_0000574	lymphoma	D008223	Lymphoma	27085	EFO_0000616 | HP_0001197 | HP_0001871	neoplasm | abnormality of prenatal development or birth | abnormality of blood and blood-forming tissues	38	CHEMBL451887
PSMB5	ENSG00000100804	26S proteasome	CHEMBL451887	26S proteosome inhibitor	NEGATIVE MODULATOR	CARFILZOMIB	2009	4	EFO_0000616	neoplasm	D009369	Neoplasms	42202	EFO_0000616	neoplasm	38	CHEMBL451887
PSMB5	ENSG00000100804	26S proteasome	CHEMBL451887	26S proteosome inhibitor	NEGATIVE MODULATOR	CARFILZOMIB	2009	1	EFO_0000095	chronic lymphocytic leukemia	D015451	Leukemia, Lymphocytic, Chronic, B-Cell	66161	HP_0001871 | EFO_0004503	abnormality of blood and blood-forming tissues | hematological measurement	38	CHEMBL451887
PSMB5	ENSG00000100804	26S proteasome	CHEMBL451887	26S proteosome inhibitor	NEGATIVE MODULATOR	CARFILZOMIB	2009	1	EFO_0000211	unspecified peripheral T-cell lymphoma	D016411	Lymphoma, T-Cell, Peripheral	66162	EFO_0000616 | HP_0001197 | HP_0001871	neoplasm | abnormality of prenatal development or birth | abnormality of blood and blood-forming tissues	38	CHEMBL451887
PSMB5	ENSG00000100804	26S proteasome	CHEMBL451887	26S proteosome inhibitor	NEGATIVE MODULATOR	CARFILZOMIB	2009	1	EFO_0000403	diffuse large B-cell lymphoma	D016403	Lymphoma, Large B-Cell, Diffuse	66163	EFO_0000616 | EFO_0000540 | HP_0001197 | HP_0001871	neoplasm | immune system disease | abnormality of prenatal development or birth | abnormality of blood and blood-forming tissues	38	CHEMBL451887
PSMB5	ENSG00000100804	26S proteasome	CHEMBL451887	26S proteosome inhibitor	NEGATIVE MODULATOR	CARFILZOMIB	2009	1	EFO_0000702	small cell lung carcinoma	D055752	Small Cell Lung Carcinoma	66164	EFO_0000616 | EFO_0000684 | EFO_0000589 | HP_0001197	neoplasm | respiratory system disease | metabolic disease | abnormality of prenatal development or birth	38	CHEMBL451887
PSMB5	ENSG00000100804	26S proteasome	CHEMBL451887	26S proteosome inhibitor	NEGATIVE MODULATOR	CARFILZOMIB	2009	1	EFO_0005952	non-Hodgkins lymphoma	D008228	Lymphoma, Non-Hodgkin	66168	EFO_0000616 | HP_0001871 | EFO_0004503	neoplasm | abnormality of blood and blood-forming tissues | hematological measurement	38	CHEMBL451887
PSMB5	ENSG00000100804	26S proteasome	CHEMBL451887	26S proteosome inhibitor	NEGATIVE MODULATOR	CARFILZOMIB	2009	1	EFO_1000785	Sezary's disease	D012751	Sezary Syndrome	66169	HP_0001871 | EFO_0000616 | HP_0001197 | EFO_0010285	abnormality of blood and blood-forming tissues | neoplasm | abnormality of prenatal development or birth | integumentary system disease	38	CHEMBL451887
PSMB5	ENSG00000100804	26S proteasome	CHEMBL451887	26S proteosome inhibitor	NEGATIVE MODULATOR	CARFILZOMIB	2009	1	EFO_1001051	mycosis fungoides	D009182	Mycosis Fungoides	66170	HP_0001871 | EFO_0000616 | HP_0001197 | EFO_0010285	abnormality of blood and blood-forming tissues | neoplasm | abnormality of prenatal development or birth | integumentary system disease	38	CHEMBL451887
PSMB5	ENSG00000100804	26S proteasome	CHEMBL451887	26S proteosome inhibitor	NEGATIVE MODULATOR	CARFILZOMIB	2009	2	EFO_1001469	Mantle cell lymphoma	D020522	Lymphoma, Mantle-Cell	66171	EFO_0000616 | EFO_0000540 | HP_0001197 | HP_0001871	neoplasm | immune system disease | abnormality of prenatal development or birth | abnormality of blood and blood-forming tissues	38	CHEMBL451887
PSMB5	ENSG00000100804	26S proteasome	CHEMBL451887	26S proteosome inhibitor	NEGATIVE MODULATOR	CARFILZOMIB	2009	1	EFO_1001875	amyloidosis	D000686	Amyloidosis	66172	EFO_0000589	metabolic disease	38	CHEMBL451887
PSMB5	ENSG00000100804	26S proteasome	CHEMBL451887	26S proteosome inhibitor	NEGATIVE MODULATOR	CARFILZOMIB	2009	2	EFO_0000096	neoplasm of mature B-cells	D008224	Lymphoma, Follicular	111038	EFO_0000616 | EFO_0000540 | HP_0001197 | HP_0001871	neoplasm | immune system disease | abnormality of prenatal development or birth | abnormality of blood and blood-forming tissues	38	CHEMBL451887
PSMB5	ENSG00000100804	26S proteasome	CHEMBL451887	26S proteosome inhibitor	NEGATIVE MODULATOR	CARFILZOMIB	2009	1	EFO_0000183	Hodgkins lymphoma	D006689	Hodgkin Disease	111039	HP_0001871 | EFO_0004503 | EFO_0000616	abnormality of blood and blood-forming tissues | hematological measurement | neoplasm	38	CHEMBL451887
PSMB5	ENSG00000100804	26S proteasome	CHEMBL451887	26S proteosome inhibitor	NEGATIVE MODULATOR	CARFILZOMIB	2009	1	EFO_0006475	plasma cell leukemia	D007952	Leukemia, Plasma Cell	111040	HP_0000924 | HP_0003011 | HP_0001871 | EFO_0000616 | EFO_0000540 | HP_0001197	abnormality of the skeletal system | abnormality of the musculature | abnormality of blood and blood-forming tissues | neoplasm | immune system disease | abnormality of prenatal development or birth	38	CHEMBL451887
PSMB5	ENSG00000100804	26S proteasome	CHEMBL451887	26S proteosome inhibitor	NEGATIVE MODULATOR	CARFILZOMIB	2009	2	EFO_0009441	Waldenstrom macroglobulinemia	D008258	Waldenstrom Macroglobulinemia	111041	HP_0001871 | EFO_0000616 | EFO_0000589 | EFO_0000540 | HP_0001197	abnormality of blood and blood-forming tissues | neoplasm | metabolic disease | immune system disease | abnormality of prenatal development or birth	38	CHEMBL451887
PSMB5	ENSG00000100804	26S proteasome	CHEMBL451887	26S proteosome inhibitor	NEGATIVE MODULATOR	CARFILZOMIB	2009	1	EFO_0006738	plasmacytoma	D010954	Plasmacytoma	122287	EFO_0000616 | HP_0001871 | EFO_0004503 | EFO_0005741 | EFO_0000540 | HP_0002715 | EFO_0000677 | EFO_0000618 | HP_0000707	neoplasm | abnormality of blood and blood-forming tissues | hematological measurement | infectious disease | immune system disease | abnormality of the immune system | mental or behavioural disorder | nervous system disease | abnormality of the nervous system	38	CHEMBL451887
PSMB5	ENSG00000100804	26S proteasome	CHEMBL451887	26S proteosome inhibitor	NEGATIVE MODULATOR	CARFILZOMIB	2009	1	MONDO_0001023	prolymphocytic leukemia	D015463	Leukemia, Prolymphocytic	122288	HP_0000924 | HP_0003011 | HP_0001871 | EFO_0000616 | EFO_0000540 | HP_0001197	abnormality of the skeletal system | abnormality of the musculature | abnormality of blood and blood-forming tissues | neoplasm | immune system disease | abnormality of prenatal development or birth	38	CHEMBL451887
PSMB5	ENSG00000100804	26S proteasome	CHEMBL451887	26S proteosome inhibitor	NEGATIVE MODULATOR	CARFILZOMIB	2009	2	MONDO_0002120	neuroendocrine carcinoma	D018278	Carcinoma, Neuroendocrine	122289	EFO_0000589 | EFO_0000616	metabolic disease | neoplasm	38	CHEMBL451887
PSMB5	ENSG00000100804	26S proteasome	CHEMBL451887	26S proteosome inhibitor	NEGATIVE MODULATOR	CARFILZOMIB	2009	2	MONDO_0002367	kidney cancer	D007680	Kidney Neoplasms	122290	EFO_0000616 | HP_0000079	neoplasm | abnormality of the urinary system	38	CHEMBL451887
PSMB5	ENSG00000100804	26S proteasome	CHEMBL451887	26S proteosome inhibitor	NEGATIVE MODULATOR	CARFILZOMIB	2009	2	MONDO_0008315	prostate cancer	D064129	Prostatic Neoplasms, Castration-Resistant	122291	EFO_0000616 | HP_0000078 | HP_0000079	neoplasm | abnormality of the genital system | abnormality of the urinary system	38	CHEMBL451887
PSMB5	ENSG00000100804	26S proteasome	CHEMBL451887	26S proteosome inhibitor	NEGATIVE MODULATOR	CARFILZOMIB	2009	2	MONDO_0018906	follicular lymphoma	D008224	Lymphoma, Follicular	122293	EFO_0000616 | EFO_0000540 | HP_0001197 | HP_0001871	neoplasm | immune system disease | abnormality of prenatal development or birth | abnormality of blood and blood-forming tissues	38	CHEMBL451887
PSMB5	ENSG00000100804	26S proteasome	CHEMBL451887	26S proteosome inhibitor	NEGATIVE MODULATOR	CARFILZOMIB	2009	1	EFO_0000222	acute myeloid leukemia	D015470	Leukemia, Myeloid, Acute	135646	HP_0001871 | EFO_0000616 | EFO_0004503	abnormality of blood and blood-forming tissues | neoplasm | hematological measurement	38	CHEMBL451887
PSMB5	ENSG00000100804	26S proteasome	CHEMBL451887	26S proteosome inhibitor	NEGATIVE MODULATOR	CARFILZOMIB	2009	1	MONDO_0017816	primary systemic amyloidosis	D000075363	Immunoglobulin Light-chain Amyloidosis	140517			38	CHEMBL451887
PSMB5	ENSG00000100804	26S proteasome	CHEMBL451887	26S proteosome inhibitor	NEGATIVE MODULATOR	CARFILZOMIB	2009	4	MONDO_0004992	cancer	D009369	Neoplasms	146011	EFO_0000616	neoplasm	38	CHEMBL451887
PSMB5	ENSG00000100804	26S proteasome	CHEMBL451887	26S proteosome inhibitor	NEGATIVE MODULATOR	CARFILZOMIB	2009	2	MONDO_0020547	chronic graft versus host disease	D000092122	Bronchiolitis Obliterans Syndrome	146012	EFO_0000540	immune system disease	38	CHEMBL451887
PSMB8	ENSG00000236443	26S proteasome	CHEMBL451887	26S proteosome inhibitor	NEGATIVE MODULATOR	CARFILZOMIB	2009	1	EFO_0000220	acute lymphoblastic leukemia	D054198	Precursor Cell Lymphoblastic Leukemia-Lymphoma	22856	HP_0000924 | HP_0003011 | HP_0001871 | EFO_0000616 | EFO_0000540 | HP_0001197	abnormality of the skeletal system | abnormality of the musculature | abnormality of blood and blood-forming tissues | neoplasm | immune system disease | abnormality of prenatal development or birth	38	CHEMBL451887
PSMB8	ENSG00000230669	26S proteasome	CHEMBL451887	26S proteosome inhibitor	NEGATIVE MODULATOR	CARFILZOMIB	2009	1	EFO_0000220	acute lymphoblastic leukemia	D054198	Precursor Cell Lymphoblastic Leukemia-Lymphoma	22856	HP_0000924 | HP_0003011 | HP_0001871 | EFO_0000616 | EFO_0000540 | HP_0001197	abnormality of the skeletal system | abnormality of the musculature | abnormality of blood and blood-forming tissues | neoplasm | immune system disease | abnormality of prenatal development or birth	38	CHEMBL451887
PSMB8	ENSG00000230034	26S proteasome	CHEMBL451887	26S proteosome inhibitor	NEGATIVE MODULATOR	CARFILZOMIB	2009	1	EFO_0000220	acute lymphoblastic leukemia	D054198	Precursor Cell Lymphoblastic Leukemia-Lymphoma	22856	HP_0000924 | HP_0003011 | HP_0001871 | EFO_0000616 | EFO_0000540 | HP_0001197	abnormality of the skeletal system | abnormality of the musculature | abnormality of blood and blood-forming tissues | neoplasm | immune system disease | abnormality of prenatal development or birth	38	CHEMBL451887
PSMB8	ENSG00000204264	26S proteasome	CHEMBL451887	26S proteosome inhibitor	NEGATIVE MODULATOR	CARFILZOMIB	2009	1	EFO_0000220	acute lymphoblastic leukemia	D054198	Precursor Cell Lymphoblastic Leukemia-Lymphoma	22856	HP_0000924 | HP_0003011 | HP_0001871 | EFO_0000616 | EFO_0000540 | HP_0001197	abnormality of the skeletal system | abnormality of the musculature | abnormality of blood and blood-forming tissues | neoplasm | immune system disease | abnormality of prenatal development or birth	38	CHEMBL451887
PSMB8	ENSG00000235715	26S proteasome	CHEMBL451887	26S proteosome inhibitor	NEGATIVE MODULATOR	CARFILZOMIB	2009	1	EFO_0000220	acute lymphoblastic leukemia	D054198	Precursor Cell Lymphoblastic Leukemia-Lymphoma	22856	HP_0000924 | HP_0003011 | HP_0001871 | EFO_0000616 | EFO_0000540 | HP_0001197	abnormality of the skeletal system | abnormality of the musculature | abnormality of blood and blood-forming tissues | neoplasm | immune system disease | abnormality of prenatal development or birth	38	CHEMBL451887
PSMB8	ENSG00000231631	26S proteasome	CHEMBL451887	26S proteosome inhibitor	NEGATIVE MODULATOR	CARFILZOMIB	2009	1	EFO_0000220	acute lymphoblastic leukemia	D054198	Precursor Cell Lymphoblastic Leukemia-Lymphoma	22856	HP_0000924 | HP_0003011 | HP_0001871 | EFO_0000616 | EFO_0000540 | HP_0001197	abnormality of the skeletal system | abnormality of the musculature | abnormality of blood and blood-forming tissues | neoplasm | immune system disease | abnormality of prenatal development or birth	38	CHEMBL451887
PSMB8	ENSG00000226201	26S proteasome	CHEMBL451887	26S proteosome inhibitor	NEGATIVE MODULATOR	CARFILZOMIB	2009	1	EFO_0000220	acute lymphoblastic leukemia	D054198	Precursor Cell Lymphoblastic Leukemia-Lymphoma	22856	HP_0000924 | HP_0003011 | HP_0001871 | EFO_0000616 | EFO_0000540 | HP_0001197	abnormality of the skeletal system | abnormality of the musculature | abnormality of blood and blood-forming tissues | neoplasm | immune system disease | abnormality of prenatal development or birth	38	CHEMBL451887
PSMB8	ENSG00000206298	26S proteasome	CHEMBL451887	26S proteosome inhibitor	NEGATIVE MODULATOR	CARFILZOMIB	2009	1	EFO_0000220	acute lymphoblastic leukemia	D054198	Precursor Cell Lymphoblastic Leukemia-Lymphoma	22856	HP_0000924 | HP_0003011 | HP_0001871 | EFO_0000616 | EFO_0000540 | HP_0001197	abnormality of the skeletal system | abnormality of the musculature | abnormality of blood and blood-forming tissues | neoplasm | immune system disease | abnormality of prenatal development or birth	38	CHEMBL451887
PSMB8	ENSG00000236443	26S proteasome	CHEMBL451887	26S proteosome inhibitor	NEGATIVE MODULATOR	CARFILZOMIB	2009	4	EFO_0001378	multiple myeloma	D009101	Multiple Myeloma	22857	HP_0001871 | EFO_0004503 | EFO_0004872 | EFO_0000540 | HP_0002715 | EFO_0000616	abnormality of blood and blood-forming tissues | hematological measurement | inflammatory biomarker measurement | immune system disease | abnormality of the immune system | neoplasm	38	CHEMBL451887
PSMB8	ENSG00000230669	26S proteasome	CHEMBL451887	26S proteosome inhibitor	NEGATIVE MODULATOR	CARFILZOMIB	2009	4	EFO_0001378	multiple myeloma	D009101	Multiple Myeloma	22857	HP_0001871 | EFO_0004503 | EFO_0004872 | EFO_0000540 | HP_0002715 | EFO_0000616	abnormality of blood and blood-forming tissues | hematological measurement | inflammatory biomarker measurement | immune system disease | abnormality of the immune system | neoplasm	38	CHEMBL451887
PSMB8	ENSG00000230034	26S proteasome	CHEMBL451887	26S proteosome inhibitor	NEGATIVE MODULATOR	CARFILZOMIB	2009	4	EFO_0001378	multiple myeloma	D009101	Multiple Myeloma	22857	HP_0001871 | EFO_0004503 | EFO_0004872 | EFO_0000540 | HP_0002715 | EFO_0000616	abnormality of blood and blood-forming tissues | hematological measurement | inflammatory biomarker measurement | immune system disease | abnormality of the immune system | neoplasm	38	CHEMBL451887
PSMB8	ENSG00000204264	26S proteasome	CHEMBL451887	26S proteosome inhibitor	NEGATIVE MODULATOR	CARFILZOMIB	2009	4	EFO_0001378	multiple myeloma	D009101	Multiple Myeloma	22857	HP_0001871 | EFO_0004503 | EFO_0004872 | EFO_0000540 | HP_0002715 | EFO_0000616	abnormality of blood and blood-forming tissues | hematological measurement | inflammatory biomarker measurement | immune system disease | abnormality of the immune system | neoplasm	38	CHEMBL451887
PSMB8	ENSG00000235715	26S proteasome	CHEMBL451887	26S proteosome inhibitor	NEGATIVE MODULATOR	CARFILZOMIB	2009	4	EFO_0001378	multiple myeloma	D009101	Multiple Myeloma	22857	HP_0001871 | EFO_0004503 | EFO_0004872 | EFO_0000540 | HP_0002715 | EFO_0000616	abnormality of blood and blood-forming tissues | hematological measurement | inflammatory biomarker measurement | immune system disease | abnormality of the immune system | neoplasm	38	CHEMBL451887
PSMB8	ENSG00000231631	26S proteasome	CHEMBL451887	26S proteosome inhibitor	NEGATIVE MODULATOR	CARFILZOMIB	2009	4	EFO_0001378	multiple myeloma	D009101	Multiple Myeloma	22857	HP_0001871 | EFO_0004503 | EFO_0004872 | EFO_0000540 | HP_0002715 | EFO_0000616	abnormality of blood and blood-forming tissues | hematological measurement | inflammatory biomarker measurement | immune system disease | abnormality of the immune system | neoplasm	38	CHEMBL451887
PSMB8	ENSG00000226201	26S proteasome	CHEMBL451887	26S proteosome inhibitor	NEGATIVE MODULATOR	CARFILZOMIB	2009	4	EFO_0001378	multiple myeloma	D009101	Multiple Myeloma	22857	HP_0001871 | EFO_0004503 | EFO_0004872 | EFO_0000540 | HP_0002715 | EFO_0000616	abnormality of blood and blood-forming tissues | hematological measurement | inflammatory biomarker measurement | immune system disease | abnormality of the immune system | neoplasm	38	CHEMBL451887
PSMB8	ENSG00000206298	26S proteasome	CHEMBL451887	26S proteosome inhibitor	NEGATIVE MODULATOR	CARFILZOMIB	2009	4	EFO_0001378	multiple myeloma	D009101	Multiple Myeloma	22857	HP_0001871 | EFO_0004503 | EFO_0004872 | EFO_0000540 | HP_0002715 | EFO_0000616	abnormality of blood and blood-forming tissues | hematological measurement | inflammatory biomarker measurement | immune system disease | abnormality of the immune system | neoplasm	38	CHEMBL451887
PSMB8	ENSG00000236443	26S proteasome	CHEMBL451887	26S proteosome inhibitor	NEGATIVE MODULATOR	CARFILZOMIB	2009	1	EFO_0000565	leukemia	D007938	Leukemia	25855	HP_0000924 | HP_0003011 | EFO_0000540 | EFO_0000616 | HP_0001871	abnormality of the skeletal system | abnormality of the musculature | immune system disease | neoplasm | abnormality of blood and blood-forming tissues	38	CHEMBL451887
PSMB8	ENSG00000230669	26S proteasome	CHEMBL451887	26S proteosome inhibitor	NEGATIVE MODULATOR	CARFILZOMIB	2009	1	EFO_0000565	leukemia	D007938	Leukemia	25855	HP_0000924 | HP_0003011 | EFO_0000540 | EFO_0000616 | HP_0001871	abnormality of the skeletal system | abnormality of the musculature | immune system disease | neoplasm | abnormality of blood and blood-forming tissues	38	CHEMBL451887
PSMB8	ENSG00000230034	26S proteasome	CHEMBL451887	26S proteosome inhibitor	NEGATIVE MODULATOR	CARFILZOMIB	2009	1	EFO_0000565	leukemia	D007938	Leukemia	25855	HP_0000924 | HP_0003011 | EFO_0000540 | EFO_0000616 | HP_0001871	abnormality of the skeletal system | abnormality of the musculature | immune system disease | neoplasm | abnormality of blood and blood-forming tissues	38	CHEMBL451887
PSMB8	ENSG00000204264	26S proteasome	CHEMBL451887	26S proteosome inhibitor	NEGATIVE MODULATOR	CARFILZOMIB	2009	1	EFO_0000565	leukemia	D007938	Leukemia	25855	HP_0000924 | HP_0003011 | EFO_0000540 | EFO_0000616 | HP_0001871	abnormality of the skeletal system | abnormality of the musculature | immune system disease | neoplasm | abnormality of blood and blood-forming tissues	38	CHEMBL451887
PSMB8	ENSG00000235715	26S proteasome	CHEMBL451887	26S proteosome inhibitor	NEGATIVE MODULATOR	CARFILZOMIB	2009	1	EFO_0000565	leukemia	D007938	Leukemia	25855	HP_0000924 | HP_0003011 | EFO_0000540 | EFO_0000616 | HP_0001871	abnormality of the skeletal system | abnormality of the musculature | immune system disease | neoplasm | abnormality of blood and blood-forming tissues	38	CHEMBL451887
PSMB8	ENSG00000231631	26S proteasome	CHEMBL451887	26S proteosome inhibitor	NEGATIVE MODULATOR	CARFILZOMIB	2009	1	EFO_0000565	leukemia	D007938	Leukemia	25855	HP_0000924 | HP_0003011 | EFO_0000540 | EFO_0000616 | HP_0001871	abnormality of the skeletal system | abnormality of the musculature | immune system disease | neoplasm | abnormality of blood and blood-forming tissues	38	CHEMBL451887
PSMB8	ENSG00000226201	26S proteasome	CHEMBL451887	26S proteosome inhibitor	NEGATIVE MODULATOR	CARFILZOMIB	2009	1	EFO_0000565	leukemia	D007938	Leukemia	25855	HP_0000924 | HP_0003011 | EFO_0000540 | EFO_0000616 | HP_0001871	abnormality of the skeletal system | abnormality of the musculature | immune system disease | neoplasm | abnormality of blood and blood-forming tissues	38	CHEMBL451887
PSMB8	ENSG00000206298	26S proteasome	CHEMBL451887	26S proteosome inhibitor	NEGATIVE MODULATOR	CARFILZOMIB	2009	1	EFO_0000565	leukemia	D007938	Leukemia	25855	HP_0000924 | HP_0003011 | EFO_0000540 | EFO_0000616 | HP_0001871	abnormality of the skeletal system | abnormality of the musculature | immune system disease | neoplasm | abnormality of blood and blood-forming tissues	38	CHEMBL451887
PSMB8	ENSG00000236443	26S proteasome	CHEMBL451887	26S proteosome inhibitor	NEGATIVE MODULATOR	CARFILZOMIB	2009	2	EFO_0000574	lymphoma	D008223	Lymphoma	27085	EFO_0000616 | HP_0001197 | HP_0001871	neoplasm | abnormality of prenatal development or birth | abnormality of blood and blood-forming tissues	38	CHEMBL451887
PSMB8	ENSG00000230669	26S proteasome	CHEMBL451887	26S proteosome inhibitor	NEGATIVE MODULATOR	CARFILZOMIB	2009	2	EFO_0000574	lymphoma	D008223	Lymphoma	27085	EFO_0000616 | HP_0001197 | HP_0001871	neoplasm | abnormality of prenatal development or birth | abnormality of blood and blood-forming tissues	38	CHEMBL451887
PSMB8	ENSG00000230034	26S proteasome	CHEMBL451887	26S proteosome inhibitor	NEGATIVE MODULATOR	CARFILZOMIB	2009	2	EFO_0000574	lymphoma	D008223	Lymphoma	27085	EFO_0000616 | HP_0001197 | HP_0001871	neoplasm | abnormality of prenatal development or birth | abnormality of blood and blood-forming tissues	38	CHEMBL451887
PSMB8	ENSG00000204264	26S proteasome	CHEMBL451887	26S proteosome inhibitor	NEGATIVE MODULATOR	CARFILZOMIB	2009	2	EFO_0000574	lymphoma	D008223	Lymphoma	27085	EFO_0000616 | HP_0001197 | HP_0001871	neoplasm | abnormality of prenatal development or birth | abnormality of blood and blood-forming tissues	38	CHEMBL451887
PSMB8	ENSG00000235715	26S proteasome	CHEMBL451887	26S proteosome inhibitor	NEGATIVE MODULATOR	CARFILZOMIB	2009	2	EFO_0000574	lymphoma	D008223	Lymphoma	27085	EFO_0000616 | HP_0001197 | HP_0001871	neoplasm | abnormality of prenatal development or birth | abnormality of blood and blood-forming tissues	38	CHEMBL451887
PSMB8	ENSG00000231631	26S proteasome	CHEMBL451887	26S proteosome inhibitor	NEGATIVE MODULATOR	CARFILZOMIB	2009	2	EFO_0000574	lymphoma	D008223	Lymphoma	27085	EFO_0000616 | HP_0001197 | HP_0001871	neoplasm | abnormality of prenatal development or birth | abnormality of blood and blood-forming tissues	38	CHEMBL451887
PSMB8	ENSG00000226201	26S proteasome	CHEMBL451887	26S proteosome inhibitor	NEGATIVE MODULATOR	CARFILZOMIB	2009	2	EFO_0000574	lymphoma	D008223	Lymphoma	27085	EFO_0000616 | HP_0001197 | HP_0001871	neoplasm | abnormality of prenatal development or birth | abnormality of blood and blood-forming tissues	38	CHEMBL451887
PSMB8	ENSG00000206298	26S proteasome	CHEMBL451887	26S proteosome inhibitor	NEGATIVE MODULATOR	CARFILZOMIB	2009	2	EFO_0000574	lymphoma	D008223	Lymphoma	27085	EFO_0000616 | HP_0001197 | HP_0001871	neoplasm | abnormality of prenatal development or birth | abnormality of blood and blood-forming tissues	38	CHEMBL451887
PSMB8	ENSG00000236443	26S proteasome	CHEMBL451887	26S proteosome inhibitor	NEGATIVE MODULATOR	CARFILZOMIB	2009	4	EFO_0000616	neoplasm	D009369	Neoplasms	42202	EFO_0000616	neoplasm	38	CHEMBL451887
PSMB8	ENSG00000230669	26S proteasome	CHEMBL451887	26S proteosome inhibitor	NEGATIVE MODULATOR	CARFILZOMIB	2009	4	EFO_0000616	neoplasm	D009369	Neoplasms	42202	EFO_0000616	neoplasm	38	CHEMBL451887
PSMB8	ENSG00000230034	26S proteasome	CHEMBL451887	26S proteosome inhibitor	NEGATIVE MODULATOR	CARFILZOMIB	2009	4	EFO_0000616	neoplasm	D009369	Neoplasms	42202	EFO_0000616	neoplasm	38	CHEMBL451887
PSMB8	ENSG00000204264	26S proteasome	CHEMBL451887	26S proteosome inhibitor	NEGATIVE MODULATOR	CARFILZOMIB	2009	4	EFO_0000616	neoplasm	D009369	Neoplasms	42202	EFO_0000616	neoplasm	38	CHEMBL451887
PSMB8	ENSG00000235715	26S proteasome	CHEMBL451887	26S proteosome inhibitor	NEGATIVE MODULATOR	CARFILZOMIB	2009	4	EFO_0000616	neoplasm	D009369	Neoplasms	42202	EFO_0000616	neoplasm	38	CHEMBL451887
PSMB8	ENSG00000231631	26S proteasome	CHEMBL451887	26S proteosome inhibitor	NEGATIVE MODULATOR	CARFILZOMIB	2009	4	EFO_0000616	neoplasm	D009369	Neoplasms	42202	EFO_0000616	neoplasm	38	CHEMBL451887
PSMB8	ENSG00000226201	26S proteasome	CHEMBL451887	26S proteosome inhibitor	NEGATIVE MODULATOR	CARFILZOMIB	2009	4	EFO_0000616	neoplasm	D009369	Neoplasms	42202	EFO_0000616	neoplasm	38	CHEMBL451887
PSMB8	ENSG00000206298	26S proteasome	CHEMBL451887	26S proteosome inhibitor	NEGATIVE MODULATOR	CARFILZOMIB	2009	4	EFO_0000616	neoplasm	D009369	Neoplasms	42202	EFO_0000616	neoplasm	38	CHEMBL451887
PSMB8	ENSG00000236443	26S proteasome	CHEMBL451887	26S proteosome inhibitor	NEGATIVE MODULATOR	CARFILZOMIB	2009	1	EFO_0000095	chronic lymphocytic leukemia	D015451	Leukemia, Lymphocytic, Chronic, B-Cell	66161	HP_0001871 | EFO_0004503	abnormality of blood and blood-forming tissues | hematological measurement	38	CHEMBL451887
PSMB8	ENSG00000230669	26S proteasome	CHEMBL451887	26S proteosome inhibitor	NEGATIVE MODULATOR	CARFILZOMIB	2009	1	EFO_0000095	chronic lymphocytic leukemia	D015451	Leukemia, Lymphocytic, Chronic, B-Cell	66161	HP_0001871 | EFO_0004503	abnormality of blood and blood-forming tissues | hematological measurement	38	CHEMBL451887
PSMB8	ENSG00000230034	26S proteasome	CHEMBL451887	26S proteosome inhibitor	NEGATIVE MODULATOR	CARFILZOMIB	2009	1	EFO_0000095	chronic lymphocytic leukemia	D015451	Leukemia, Lymphocytic, Chronic, B-Cell	66161	HP_0001871 | EFO_0004503	abnormality of blood and blood-forming tissues | hematological measurement	38	CHEMBL451887
PSMB8	ENSG00000204264	26S proteasome	CHEMBL451887	26S proteosome inhibitor	NEGATIVE MODULATOR	CARFILZOMIB	2009	1	EFO_0000095	chronic lymphocytic leukemia	D015451	Leukemia, Lymphocytic, Chronic, B-Cell	66161	HP_0001871 | EFO_0004503	abnormality of blood and blood-forming tissues | hematological measurement	38	CHEMBL451887
PSMB8	ENSG00000235715	26S proteasome	CHEMBL451887	26S proteosome inhibitor	NEGATIVE MODULATOR	CARFILZOMIB	2009	1	EFO_0000095	chronic lymphocytic leukemia	D015451	Leukemia, Lymphocytic, Chronic, B-Cell	66161	HP_0001871 | EFO_0004503	abnormality of blood and blood-forming tissues | hematological measurement	38	CHEMBL451887
PSMB8	ENSG00000231631	26S proteasome	CHEMBL451887	26S proteosome inhibitor	NEGATIVE MODULATOR	CARFILZOMIB	2009	1	EFO_0000095	chronic lymphocytic leukemia	D015451	Leukemia, Lymphocytic, Chronic, B-Cell	66161	HP_0001871 | EFO_0004503	abnormality of blood and blood-forming tissues | hematological measurement	38	CHEMBL451887
PSMB8	ENSG00000226201	26S proteasome	CHEMBL451887	26S proteosome inhibitor	NEGATIVE MODULATOR	CARFILZOMIB	2009	1	EFO_0000095	chronic lymphocytic leukemia	D015451	Leukemia, Lymphocytic, Chronic, B-Cell	66161	HP_0001871 | EFO_0004503	abnormality of blood and blood-forming tissues | hematological measurement	38	CHEMBL451887
PSMB8	ENSG00000206298	26S proteasome	CHEMBL451887	26S proteosome inhibitor	NEGATIVE MODULATOR	CARFILZOMIB	2009	1	EFO_0000095	chronic lymphocytic leukemia	D015451	Leukemia, Lymphocytic, Chronic, B-Cell	66161	HP_0001871 | EFO_0004503	abnormality of blood and blood-forming tissues | hematological measurement	38	CHEMBL451887
PSMB8	ENSG00000236443	26S proteasome	CHEMBL451887	26S proteosome inhibitor	NEGATIVE MODULATOR	CARFILZOMIB	2009	1	EFO_0000211	unspecified peripheral T-cell lymphoma	D016411	Lymphoma, T-Cell, Peripheral	66162	EFO_0000616 | HP_0001197 | HP_0001871	neoplasm | abnormality of prenatal development or birth | abnormality of blood and blood-forming tissues	38	CHEMBL451887
PSMB8	ENSG00000230669	26S proteasome	CHEMBL451887	26S proteosome inhibitor	NEGATIVE MODULATOR	CARFILZOMIB	2009	1	EFO_0000211	unspecified peripheral T-cell lymphoma	D016411	Lymphoma, T-Cell, Peripheral	66162	EFO_0000616 | HP_0001197 | HP_0001871	neoplasm | abnormality of prenatal development or birth | abnormality of blood and blood-forming tissues	38	CHEMBL451887
PSMB8	ENSG00000230034	26S proteasome	CHEMBL451887	26S proteosome inhibitor	NEGATIVE MODULATOR	CARFILZOMIB	2009	1	EFO_0000211	unspecified peripheral T-cell lymphoma	D016411	Lymphoma, T-Cell, Peripheral	66162	EFO_0000616 | HP_0001197 | HP_0001871	neoplasm | abnormality of prenatal development or birth | abnormality of blood and blood-forming tissues	38	CHEMBL451887
PSMB8	ENSG00000204264	26S proteasome	CHEMBL451887	26S proteosome inhibitor	NEGATIVE MODULATOR	CARFILZOMIB	2009	1	EFO_0000211	unspecified peripheral T-cell lymphoma	D016411	Lymphoma, T-Cell, Peripheral	66162	EFO_0000616 | HP_0001197 | HP_0001871	neoplasm | abnormality of prenatal development or birth | abnormality of blood and blood-forming tissues	38	CHEMBL451887
PSMB8	ENSG00000235715	26S proteasome	CHEMBL451887	26S proteosome inhibitor	NEGATIVE MODULATOR	CARFILZOMIB	2009	1	EFO_0000211	unspecified peripheral T-cell lymphoma	D016411	Lymphoma, T-Cell, Peripheral	66162	EFO_0000616 | HP_0001197 | HP_0001871	neoplasm | abnormality of prenatal development or birth | abnormality of blood and blood-forming tissues	38	CHEMBL451887
PSMB8	ENSG00000231631	26S proteasome	CHEMBL451887	26S proteosome inhibitor	NEGATIVE MODULATOR	CARFILZOMIB	2009	1	EFO_0000211	unspecified peripheral T-cell lymphoma	D016411	Lymphoma, T-Cell, Peripheral	66162	EFO_0000616 | HP_0001197 | HP_0001871	neoplasm | abnormality of prenatal development or birth | abnormality of blood and blood-forming tissues	38	CHEMBL451887
PSMB8	ENSG00000226201	26S proteasome	CHEMBL451887	26S proteosome inhibitor	NEGATIVE MODULATOR	CARFILZOMIB	2009	1	EFO_0000211	unspecified peripheral T-cell lymphoma	D016411	Lymphoma, T-Cell, Peripheral	66162	EFO_0000616 | HP_0001197 | HP_0001871	neoplasm | abnormality of prenatal development or birth | abnormality of blood and blood-forming tissues	38	CHEMBL451887
PSMB8	ENSG00000206298	26S proteasome	CHEMBL451887	26S proteosome inhibitor	NEGATIVE MODULATOR	CARFILZOMIB	2009	1	EFO_0000211	unspecified peripheral T-cell lymphoma	D016411	Lymphoma, T-Cell, Peripheral	66162	EFO_0000616 | HP_0001197 | HP_0001871	neoplasm | abnormality of prenatal development or birth | abnormality of blood and blood-forming tissues	38	CHEMBL451887
PSMB8	ENSG00000236443	26S proteasome	CHEMBL451887	26S proteosome inhibitor	NEGATIVE MODULATOR	CARFILZOMIB	2009	1	EFO_0000403	diffuse large B-cell lymphoma	D016403	Lymphoma, Large B-Cell, Diffuse	66163	EFO_0000616 | EFO_0000540 | HP_0001197 | HP_0001871	neoplasm | immune system disease | abnormality of prenatal development or birth | abnormality of blood and blood-forming tissues	38	CHEMBL451887
PSMB8	ENSG00000230669	26S proteasome	CHEMBL451887	26S proteosome inhibitor	NEGATIVE MODULATOR	CARFILZOMIB	2009	1	EFO_0000403	diffuse large B-cell lymphoma	D016403	Lymphoma, Large B-Cell, Diffuse	66163	EFO_0000616 | EFO_0000540 | HP_0001197 | HP_0001871	neoplasm | immune system disease | abnormality of prenatal development or birth | abnormality of blood and blood-forming tissues	38	CHEMBL451887
PSMB8	ENSG00000230034	26S proteasome	CHEMBL451887	26S proteosome inhibitor	NEGATIVE MODULATOR	CARFILZOMIB	2009	1	EFO_0000403	diffuse large B-cell lymphoma	D016403	Lymphoma, Large B-Cell, Diffuse	66163	EFO_0000616 | EFO_0000540 | HP_0001197 | HP_0001871	neoplasm | immune system disease | abnormality of prenatal development or birth | abnormality of blood and blood-forming tissues	38	CHEMBL451887
PSMB8	ENSG00000204264	26S proteasome	CHEMBL451887	26S proteosome inhibitor	NEGATIVE MODULATOR	CARFILZOMIB	2009	1	EFO_0000403	diffuse large B-cell lymphoma	D016403	Lymphoma, Large B-Cell, Diffuse	66163	EFO_0000616 | EFO_0000540 | HP_0001197 | HP_0001871	neoplasm | immune system disease | abnormality of prenatal development or birth | abnormality of blood and blood-forming tissues	38	CHEMBL451887
PSMB8	ENSG00000235715	26S proteasome	CHEMBL451887	26S proteosome inhibitor	NEGATIVE MODULATOR	CARFILZOMIB	2009	1	EFO_0000403	diffuse large B-cell lymphoma	D016403	Lymphoma, Large B-Cell, Diffuse	66163	EFO_0000616 | EFO_0000540 | HP_0001197 | HP_0001871	neoplasm | immune system disease | abnormality of prenatal development or birth | abnormality of blood and blood-forming tissues	38	CHEMBL451887
PSMB8	ENSG00000231631	26S proteasome	CHEMBL451887	26S proteosome inhibitor	NEGATIVE MODULATOR	CARFILZOMIB	2009	1	EFO_0000403	diffuse large B-cell lymphoma	D016403	Lymphoma, Large B-Cell, Diffuse	66163	EFO_0000616 | EFO_0000540 | HP_0001197 | HP_0001871	neoplasm | immune system disease | abnormality of prenatal development or birth | abnormality of blood and blood-forming tissues	38	CHEMBL451887
PSMB8	ENSG00000226201	26S proteasome	CHEMBL451887	26S proteosome inhibitor	NEGATIVE MODULATOR	CARFILZOMIB	2009	1	EFO_0000403	diffuse large B-cell lymphoma	D016403	Lymphoma, Large B-Cell, Diffuse	66163	EFO_0000616 | EFO_0000540 | HP_0001197 | HP_0001871	neoplasm | immune system disease | abnormality of prenatal development or birth | abnormality of blood and blood-forming tissues	38	CHEMBL451887
PSMB8	ENSG00000206298	26S proteasome	CHEMBL451887	26S proteosome inhibitor	NEGATIVE MODULATOR	CARFILZOMIB	2009	1	EFO_0000403	diffuse large B-cell lymphoma	D016403	Lymphoma, Large B-Cell, Diffuse	66163	EFO_0000616 | EFO_0000540 | HP_0001197 | HP_0001871	neoplasm | immune system disease | abnormality of prenatal development or birth | abnormality of blood and blood-forming tissues	38	CHEMBL451887
PSMB8	ENSG00000236443	26S proteasome	CHEMBL451887	26S proteosome inhibitor	NEGATIVE MODULATOR	CARFILZOMIB	2009	1	EFO_0000702	small cell lung carcinoma	D055752	Small Cell Lung Carcinoma	66164	EFO_0000616 | EFO_0000684 | EFO_0000589 | HP_0001197	neoplasm | respiratory system disease | metabolic disease | abnormality of prenatal development or birth	38	CHEMBL451887
PSMB8	ENSG00000230669	26S proteasome	CHEMBL451887	26S proteosome inhibitor	NEGATIVE MODULATOR	CARFILZOMIB	2009	1	EFO_0000702	small cell lung carcinoma	D055752	Small Cell Lung Carcinoma	66164	EFO_0000616 | EFO_0000684 | EFO_0000589 | HP_0001197	neoplasm | respiratory system disease | metabolic disease | abnormality of prenatal development or birth	38	CHEMBL451887
PSMB8	ENSG00000230034	26S proteasome	CHEMBL451887	26S proteosome inhibitor	NEGATIVE MODULATOR	CARFILZOMIB	2009	1	EFO_0000702	small cell lung carcinoma	D055752	Small Cell Lung Carcinoma	66164	EFO_0000616 | EFO_0000684 | EFO_0000589 | HP_0001197	neoplasm | respiratory system disease | metabolic disease | abnormality of prenatal development or birth	38	CHEMBL451887
PSMB8	ENSG00000204264	26S proteasome	CHEMBL451887	26S proteosome inhibitor	NEGATIVE MODULATOR	CARFILZOMIB	2009	1	EFO_0000702	small cell lung carcinoma	D055752	Small Cell Lung Carcinoma	66164	EFO_0000616 | EFO_0000684 | EFO_0000589 | HP_0001197	neoplasm | respiratory system disease | metabolic disease | abnormality of prenatal development or birth	38	CHEMBL451887
PSMB8	ENSG00000235715	26S proteasome	CHEMBL451887	26S proteosome inhibitor	NEGATIVE MODULATOR	CARFILZOMIB	2009	1	EFO_0000702	small cell lung carcinoma	D055752	Small Cell Lung Carcinoma	66164	EFO_0000616 | EFO_0000684 | EFO_0000589 | HP_0001197	neoplasm | respiratory system disease | metabolic disease | abnormality of prenatal development or birth	38	CHEMBL451887
PSMB8	ENSG00000231631	26S proteasome	CHEMBL451887	26S proteosome inhibitor	NEGATIVE MODULATOR	CARFILZOMIB	2009	1	EFO_0000702	small cell lung carcinoma	D055752	Small Cell Lung Carcinoma	66164	EFO_0000616 | EFO_0000684 | EFO_0000589 | HP_0001197	neoplasm | respiratory system disease | metabolic disease | abnormality of prenatal development or birth	38	CHEMBL451887
PSMB8	ENSG00000226201	26S proteasome	CHEMBL451887	26S proteosome inhibitor	NEGATIVE MODULATOR	CARFILZOMIB	2009	1	EFO_0000702	small cell lung carcinoma	D055752	Small Cell Lung Carcinoma	66164	EFO_0000616 | EFO_0000684 | EFO_0000589 | HP_0001197	neoplasm | respiratory system disease | metabolic disease | abnormality of prenatal development or birth	38	CHEMBL451887
PSMB8	ENSG00000206298	26S proteasome	CHEMBL451887	26S proteosome inhibitor	NEGATIVE MODULATOR	CARFILZOMIB	2009	1	EFO_0000702	small cell lung carcinoma	D055752	Small Cell Lung Carcinoma	66164	EFO_0000616 | EFO_0000684 | EFO_0000589 | HP_0001197	neoplasm | respiratory system disease | metabolic disease | abnormality of prenatal development or birth	38	CHEMBL451887
PSMB8	ENSG00000236443	26S proteasome	CHEMBL451887	26S proteosome inhibitor	NEGATIVE MODULATOR	CARFILZOMIB	2009	1	EFO_0005952	non-Hodgkins lymphoma	D008228	Lymphoma, Non-Hodgkin	66168	EFO_0000616 | HP_0001871 | EFO_0004503	neoplasm | abnormality of blood and blood-forming tissues | hematological measurement	38	CHEMBL451887
PSMB8	ENSG00000230669	26S proteasome	CHEMBL451887	26S proteosome inhibitor	NEGATIVE MODULATOR	CARFILZOMIB	2009	1	EFO_0005952	non-Hodgkins lymphoma	D008228	Lymphoma, Non-Hodgkin	66168	EFO_0000616 | HP_0001871 | EFO_0004503	neoplasm | abnormality of blood and blood-forming tissues | hematological measurement	38	CHEMBL451887
PSMB8	ENSG00000230034	26S proteasome	CHEMBL451887	26S proteosome inhibitor	NEGATIVE MODULATOR	CARFILZOMIB	2009	1	EFO_0005952	non-Hodgkins lymphoma	D008228	Lymphoma, Non-Hodgkin	66168	EFO_0000616 | HP_0001871 | EFO_0004503	neoplasm | abnormality of blood and blood-forming tissues | hematological measurement	38	CHEMBL451887
PSMB8	ENSG00000204264	26S proteasome	CHEMBL451887	26S proteosome inhibitor	NEGATIVE MODULATOR	CARFILZOMIB	2009	1	EFO_0005952	non-Hodgkins lymphoma	D008228	Lymphoma, Non-Hodgkin	66168	EFO_0000616 | HP_0001871 | EFO_0004503	neoplasm | abnormality of blood and blood-forming tissues | hematological measurement	38	CHEMBL451887
PSMB8	ENSG00000235715	26S proteasome	CHEMBL451887	26S proteosome inhibitor	NEGATIVE MODULATOR	CARFILZOMIB	2009	1	EFO_0005952	non-Hodgkins lymphoma	D008228	Lymphoma, Non-Hodgkin	66168	EFO_0000616 | HP_0001871 | EFO_0004503	neoplasm | abnormality of blood and blood-forming tissues | hematological measurement	38	CHEMBL451887
PSMB8	ENSG00000231631	26S proteasome	CHEMBL451887	26S proteosome inhibitor	NEGATIVE MODULATOR	CARFILZOMIB	2009	1	EFO_0005952	non-Hodgkins lymphoma	D008228	Lymphoma, Non-Hodgkin	66168	EFO_0000616 | HP_0001871 | EFO_0004503	neoplasm | abnormality of blood and blood-forming tissues | hematological measurement	38	CHEMBL451887
PSMB8	ENSG00000226201	26S proteasome	CHEMBL451887	26S proteosome inhibitor	NEGATIVE MODULATOR	CARFILZOMIB	2009	1	EFO_0005952	non-Hodgkins lymphoma	D008228	Lymphoma, Non-Hodgkin	66168	EFO_0000616 | HP_0001871 | EFO_0004503	neoplasm | abnormality of blood and blood-forming tissues | hematological measurement	38	CHEMBL451887
PSMB8	ENSG00000206298	26S proteasome	CHEMBL451887	26S proteosome inhibitor	NEGATIVE MODULATOR	CARFILZOMIB	2009	1	EFO_0005952	non-Hodgkins lymphoma	D008228	Lymphoma, Non-Hodgkin	66168	EFO_0000616 | HP_0001871 | EFO_0004503	neoplasm | abnormality of blood and blood-forming tissues | hematological measurement	38	CHEMBL451887
PSMB8	ENSG00000236443	26S proteasome	CHEMBL451887	26S proteosome inhibitor	NEGATIVE MODULATOR	CARFILZOMIB	2009	1	EFO_1000785	Sezary's disease	D012751	Sezary Syndrome	66169	HP_0001871 | EFO_0000616 | HP_0001197 | EFO_0010285	abnormality of blood and blood-forming tissues | neoplasm | abnormality of prenatal development or birth | integumentary system disease	38	CHEMBL451887
PSMB8	ENSG00000230669	26S proteasome	CHEMBL451887	26S proteosome inhibitor	NEGATIVE MODULATOR	CARFILZOMIB	2009	1	EFO_1000785	Sezary's disease	D012751	Sezary Syndrome	66169	HP_0001871 | EFO_0000616 | HP_0001197 | EFO_0010285	abnormality of blood and blood-forming tissues | neoplasm | abnormality of prenatal development or birth | integumentary system disease	38	CHEMBL451887
PSMB8	ENSG00000230034	26S proteasome	CHEMBL451887	26S proteosome inhibitor	NEGATIVE MODULATOR	CARFILZOMIB	2009	1	EFO_1000785	Sezary's disease	D012751	Sezary Syndrome	66169	HP_0001871 | EFO_0000616 | HP_0001197 | EFO_0010285	abnormality of blood and blood-forming tissues | neoplasm | abnormality of prenatal development or birth | integumentary system disease	38	CHEMBL451887
PSMB8	ENSG00000204264	26S proteasome	CHEMBL451887	26S proteosome inhibitor	NEGATIVE MODULATOR	CARFILZOMIB	2009	1	EFO_1000785	Sezary's disease	D012751	Sezary Syndrome	66169	HP_0001871 | EFO_0000616 | HP_0001197 | EFO_0010285	abnormality of blood and blood-forming tissues | neoplasm | abnormality of prenatal development or birth | integumentary system disease	38	CHEMBL451887
PSMB8	ENSG00000235715	26S proteasome	CHEMBL451887	26S proteosome inhibitor	NEGATIVE MODULATOR	CARFILZOMIB	2009	1	EFO_1000785	Sezary's disease	D012751	Sezary Syndrome	66169	HP_0001871 | EFO_0000616 | HP_0001197 | EFO_0010285	abnormality of blood and blood-forming tissues | neoplasm | abnormality of prenatal development or birth | integumentary system disease	38	CHEMBL451887
PSMB8	ENSG00000231631	26S proteasome	CHEMBL451887	26S proteosome inhibitor	NEGATIVE MODULATOR	CARFILZOMIB	2009	1	EFO_1000785	Sezary's disease	D012751	Sezary Syndrome	66169	HP_0001871 | EFO_0000616 | HP_0001197 | EFO_0010285	abnormality of blood and blood-forming tissues | neoplasm | abnormality of prenatal development or birth | integumentary system disease	38	CHEMBL451887
PSMB8	ENSG00000226201	26S proteasome	CHEMBL451887	26S proteosome inhibitor	NEGATIVE MODULATOR	CARFILZOMIB	2009	1	EFO_1000785	Sezary's disease	D012751	Sezary Syndrome	66169	HP_0001871 | EFO_0000616 | HP_0001197 | EFO_0010285	abnormality of blood and blood-forming tissues | neoplasm | abnormality of prenatal development or birth | integumentary system disease	38	CHEMBL451887
PSMB8	ENSG00000206298	26S proteasome	CHEMBL451887	26S proteosome inhibitor	NEGATIVE MODULATOR	CARFILZOMIB	2009	1	EFO_1000785	Sezary's disease	D012751	Sezary Syndrome	66169	HP_0001871 | EFO_0000616 | HP_0001197 | EFO_0010285	abnormality of blood and blood-forming tissues | neoplasm | abnormality of prenatal development or birth | integumentary system disease	38	CHEMBL451887
PSMB8	ENSG00000236443	26S proteasome	CHEMBL451887	26S proteosome inhibitor	NEGATIVE MODULATOR	CARFILZOMIB	2009	1	EFO_1001051	mycosis fungoides	D009182	Mycosis Fungoides	66170	HP_0001871 | EFO_0000616 | HP_0001197 | EFO_0010285	abnormality of blood and blood-forming tissues | neoplasm | abnormality of prenatal development or birth | integumentary system disease	38	CHEMBL451887
PSMB8	ENSG00000230669	26S proteasome	CHEMBL451887	26S proteosome inhibitor	NEGATIVE MODULATOR	CARFILZOMIB	2009	1	EFO_1001051	mycosis fungoides	D009182	Mycosis Fungoides	66170	HP_0001871 | EFO_0000616 | HP_0001197 | EFO_0010285	abnormality of blood and blood-forming tissues | neoplasm | abnormality of prenatal development or birth | integumentary system disease	38	CHEMBL451887
PSMB8	ENSG00000230034	26S proteasome	CHEMBL451887	26S proteosome inhibitor	NEGATIVE MODULATOR	CARFILZOMIB	2009	1	EFO_1001051	mycosis fungoides	D009182	Mycosis Fungoides	66170	HP_0001871 | EFO_0000616 | HP_0001197 | EFO_0010285	abnormality of blood and blood-forming tissues | neoplasm | abnormality of prenatal development or birth | integumentary system disease	38	CHEMBL451887
PSMB8	ENSG00000204264	26S proteasome	CHEMBL451887	26S proteosome inhibitor	NEGATIVE MODULATOR	CARFILZOMIB	2009	1	EFO_1001051	mycosis fungoides	D009182	Mycosis Fungoides	66170	HP_0001871 | EFO_0000616 | HP_0001197 | EFO_0010285	abnormality of blood and blood-forming tissues | neoplasm | abnormality of prenatal development or birth | integumentary system disease	38	CHEMBL451887
PSMB8	ENSG00000235715	26S proteasome	CHEMBL451887	26S proteosome inhibitor	NEGATIVE MODULATOR	CARFILZOMIB	2009	1	EFO_1001051	mycosis fungoides	D009182	Mycosis Fungoides	66170	HP_0001871 | EFO_0000616 | HP_0001197 | EFO_0010285	abnormality of blood and blood-forming tissues | neoplasm | abnormality of prenatal development or birth | integumentary system disease	38	CHEMBL451887
PSMB8	ENSG00000231631	26S proteasome	CHEMBL451887	26S proteosome inhibitor	NEGATIVE MODULATOR	CARFILZOMIB	2009	1	EFO_1001051	mycosis fungoides	D009182	Mycosis Fungoides	66170	HP_0001871 | EFO_0000616 | HP_0001197 | EFO_0010285	abnormality of blood and blood-forming tissues | neoplasm | abnormality of prenatal development or birth | integumentary system disease	38	CHEMBL451887
PSMB8	ENSG00000226201	26S proteasome	CHEMBL451887	26S proteosome inhibitor	NEGATIVE MODULATOR	CARFILZOMIB	2009	1	EFO_1001051	mycosis fungoides	D009182	Mycosis Fungoides	66170	HP_0001871 | EFO_0000616 | HP_0001197 | EFO_0010285	abnormality of blood and blood-forming tissues | neoplasm | abnormality of prenatal development or birth | integumentary system disease	38	CHEMBL451887
PSMB8	ENSG00000206298	26S proteasome	CHEMBL451887	26S proteosome inhibitor	NEGATIVE MODULATOR	CARFILZOMIB	2009	1	EFO_1001051	mycosis fungoides	D009182	Mycosis Fungoides	66170	HP_0001871 | EFO_0000616 | HP_0001197 | EFO_0010285	abnormality of blood and blood-forming tissues | neoplasm | abnormality of prenatal development or birth | integumentary system disease	38	CHEMBL451887
PSMB8	ENSG00000236443	26S proteasome	CHEMBL451887	26S proteosome inhibitor	NEGATIVE MODULATOR	CARFILZOMIB	2009	2	EFO_1001469	Mantle cell lymphoma	D020522	Lymphoma, Mantle-Cell	66171	EFO_0000616 | EFO_0000540 | HP_0001197 | HP_0001871	neoplasm | immune system disease | abnormality of prenatal development or birth | abnormality of blood and blood-forming tissues	38	CHEMBL451887
PSMB8	ENSG00000230669	26S proteasome	CHEMBL451887	26S proteosome inhibitor	NEGATIVE MODULATOR	CARFILZOMIB	2009	2	EFO_1001469	Mantle cell lymphoma	D020522	Lymphoma, Mantle-Cell	66171	EFO_0000616 | EFO_0000540 | HP_0001197 | HP_0001871	neoplasm | immune system disease | abnormality of prenatal development or birth | abnormality of blood and blood-forming tissues	38	CHEMBL451887
PSMB8	ENSG00000230034	26S proteasome	CHEMBL451887	26S proteosome inhibitor	NEGATIVE MODULATOR	CARFILZOMIB	2009	2	EFO_1001469	Mantle cell lymphoma	D020522	Lymphoma, Mantle-Cell	66171	EFO_0000616 | EFO_0000540 | HP_0001197 | HP_0001871	neoplasm | immune system disease | abnormality of prenatal development or birth | abnormality of blood and blood-forming tissues	38	CHEMBL451887
PSMB8	ENSG00000204264	26S proteasome	CHEMBL451887	26S proteosome inhibitor	NEGATIVE MODULATOR	CARFILZOMIB	2009	2	EFO_1001469	Mantle cell lymphoma	D020522	Lymphoma, Mantle-Cell	66171	EFO_0000616 | EFO_0000540 | HP_0001197 | HP_0001871	neoplasm | immune system disease | abnormality of prenatal development or birth | abnormality of blood and blood-forming tissues	38	CHEMBL451887
PSMB8	ENSG00000235715	26S proteasome	CHEMBL451887	26S proteosome inhibitor	NEGATIVE MODULATOR	CARFILZOMIB	2009	2	EFO_1001469	Mantle cell lymphoma	D020522	Lymphoma, Mantle-Cell	66171	EFO_0000616 | EFO_0000540 | HP_0001197 | HP_0001871	neoplasm | immune system disease | abnormality of prenatal development or birth | abnormality of blood and blood-forming tissues	38	CHEMBL451887
PSMB8	ENSG00000231631	26S proteasome	CHEMBL451887	26S proteosome inhibitor	NEGATIVE MODULATOR	CARFILZOMIB	2009	2	EFO_1001469	Mantle cell lymphoma	D020522	Lymphoma, Mantle-Cell	66171	EFO_0000616 | EFO_0000540 | HP_0001197 | HP_0001871	neoplasm | immune system disease | abnormality of prenatal development or birth | abnormality of blood and blood-forming tissues	38	CHEMBL451887
PSMB8	ENSG00000226201	26S proteasome	CHEMBL451887	26S proteosome inhibitor	NEGATIVE MODULATOR	CARFILZOMIB	2009	2	EFO_1001469	Mantle cell lymphoma	D020522	Lymphoma, Mantle-Cell	66171	EFO_0000616 | EFO_0000540 | HP_0001197 | HP_0001871	neoplasm | immune system disease | abnormality of prenatal development or birth | abnormality of blood and blood-forming tissues	38	CHEMBL451887
PSMB8	ENSG00000206298	26S proteasome	CHEMBL451887	26S proteosome inhibitor	NEGATIVE MODULATOR	CARFILZOMIB	2009	2	EFO_1001469	Mantle cell lymphoma	D020522	Lymphoma, Mantle-Cell	66171	EFO_0000616 | EFO_0000540 | HP_0001197 | HP_0001871	neoplasm | immune system disease | abnormality of prenatal development or birth | abnormality of blood and blood-forming tissues	38	CHEMBL451887
PSMB8	ENSG00000236443	26S proteasome	CHEMBL451887	26S proteosome inhibitor	NEGATIVE MODULATOR	CARFILZOMIB	2009	1	EFO_1001875	amyloidosis	D000686	Amyloidosis	66172	EFO_0000589	metabolic disease	38	CHEMBL451887
PSMB8	ENSG00000230669	26S proteasome	CHEMBL451887	26S proteosome inhibitor	NEGATIVE MODULATOR	CARFILZOMIB	2009	1	EFO_1001875	amyloidosis	D000686	Amyloidosis	66172	EFO_0000589	metabolic disease	38	CHEMBL451887
PSMB8	ENSG00000230034	26S proteasome	CHEMBL451887	26S proteosome inhibitor	NEGATIVE MODULATOR	CARFILZOMIB	2009	1	EFO_1001875	amyloidosis	D000686	Amyloidosis	66172	EFO_0000589	metabolic disease	38	CHEMBL451887
PSMB8	ENSG00000204264	26S proteasome	CHEMBL451887	26S proteosome inhibitor	NEGATIVE MODULATOR	CARFILZOMIB	2009	1	EFO_1001875	amyloidosis	D000686	Amyloidosis	66172	EFO_0000589	metabolic disease	38	CHEMBL451887
PSMB8	ENSG00000235715	26S proteasome	CHEMBL451887	26S proteosome inhibitor	NEGATIVE MODULATOR	CARFILZOMIB	2009	1	EFO_1001875	amyloidosis	D000686	Amyloidosis	66172	EFO_0000589	metabolic disease	38	CHEMBL451887
PSMB8	ENSG00000231631	26S proteasome	CHEMBL451887	26S proteosome inhibitor	NEGATIVE MODULATOR	CARFILZOMIB	2009	1	EFO_1001875	amyloidosis	D000686	Amyloidosis	66172	EFO_0000589	metabolic disease	38	CHEMBL451887
PSMB8	ENSG00000226201	26S proteasome	CHEMBL451887	26S proteosome inhibitor	NEGATIVE MODULATOR	CARFILZOMIB	2009	1	EFO_1001875	amyloidosis	D000686	Amyloidosis	66172	EFO_0000589	metabolic disease	38	CHEMBL451887
PSMB8	ENSG00000206298	26S proteasome	CHEMBL451887	26S proteosome inhibitor	NEGATIVE MODULATOR	CARFILZOMIB	2009	1	EFO_1001875	amyloidosis	D000686	Amyloidosis	66172	EFO_0000589	metabolic disease	38	CHEMBL451887
PSMB8	ENSG00000236443	26S proteasome	CHEMBL451887	26S proteosome inhibitor	NEGATIVE MODULATOR	CARFILZOMIB	2009	2	EFO_0000096	neoplasm of mature B-cells	D008224	Lymphoma, Follicular	111038	EFO_0000616 | EFO_0000540 | HP_0001197 | HP_0001871	neoplasm | immune system disease | abnormality of prenatal development or birth | abnormality of blood and blood-forming tissues	38	CHEMBL451887
PSMB8	ENSG00000230669	26S proteasome	CHEMBL451887	26S proteosome inhibitor	NEGATIVE MODULATOR	CARFILZOMIB	2009	2	EFO_0000096	neoplasm of mature B-cells	D008224	Lymphoma, Follicular	111038	EFO_0000616 | EFO_0000540 | HP_0001197 | HP_0001871	neoplasm | immune system disease | abnormality of prenatal development or birth | abnormality of blood and blood-forming tissues	38	CHEMBL451887
PSMB8	ENSG00000230034	26S proteasome	CHEMBL451887	26S proteosome inhibitor	NEGATIVE MODULATOR	CARFILZOMIB	2009	2	EFO_0000096	neoplasm of mature B-cells	D008224	Lymphoma, Follicular	111038	EFO_0000616 | EFO_0000540 | HP_0001197 | HP_0001871	neoplasm | immune system disease | abnormality of prenatal development or birth | abnormality of blood and blood-forming tissues	38	CHEMBL451887
PSMB8	ENSG00000204264	26S proteasome	CHEMBL451887	26S proteosome inhibitor	NEGATIVE MODULATOR	CARFILZOMIB	2009	2	EFO_0000096	neoplasm of mature B-cells	D008224	Lymphoma, Follicular	111038	EFO_0000616 | EFO_0000540 | HP_0001197 | HP_0001871	neoplasm | immune system disease | abnormality of prenatal development or birth | abnormality of blood and blood-forming tissues	38	CHEMBL451887
PSMB8	ENSG00000235715	26S proteasome	CHEMBL451887	26S proteosome inhibitor	NEGATIVE MODULATOR	CARFILZOMIB	2009	2	EFO_0000096	neoplasm of mature B-cells	D008224	Lymphoma, Follicular	111038	EFO_0000616 | EFO_0000540 | HP_0001197 | HP_0001871	neoplasm | immune system disease | abnormality of prenatal development or birth | abnormality of blood and blood-forming tissues	38	CHEMBL451887
PSMB8	ENSG00000231631	26S proteasome	CHEMBL451887	26S proteosome inhibitor	NEGATIVE MODULATOR	CARFILZOMIB	2009	2	EFO_0000096	neoplasm of mature B-cells	D008224	Lymphoma, Follicular	111038	EFO_0000616 | EFO_0000540 | HP_0001197 | HP_0001871	neoplasm | immune system disease | abnormality of prenatal development or birth | abnormality of blood and blood-forming tissues	38	CHEMBL451887
PSMB8	ENSG00000226201	26S proteasome	CHEMBL451887	26S proteosome inhibitor	NEGATIVE MODULATOR	CARFILZOMIB	2009	2	EFO_0000096	neoplasm of mature B-cells	D008224	Lymphoma, Follicular	111038	EFO_0000616 | EFO_0000540 | HP_0001197 | HP_0001871	neoplasm | immune system disease | abnormality of prenatal development or birth | abnormality of blood and blood-forming tissues	38	CHEMBL451887
PSMB8	ENSG00000206298	26S proteasome	CHEMBL451887	26S proteosome inhibitor	NEGATIVE MODULATOR	CARFILZOMIB	2009	2	EFO_0000096	neoplasm of mature B-cells	D008224	Lymphoma, Follicular	111038	EFO_0000616 | EFO_0000540 | HP_0001197 | HP_0001871	neoplasm | immune system disease | abnormality of prenatal development or birth | abnormality of blood and blood-forming tissues	38	CHEMBL451887
PSMB8	ENSG00000236443	26S proteasome	CHEMBL451887	26S proteosome inhibitor	NEGATIVE MODULATOR	CARFILZOMIB	2009	1	EFO_0000183	Hodgkins lymphoma	D006689	Hodgkin Disease	111039	HP_0001871 | EFO_0004503 | EFO_0000616	abnormality of blood and blood-forming tissues | hematological measurement | neoplasm	38	CHEMBL451887
PSMB8	ENSG00000230669	26S proteasome	CHEMBL451887	26S proteosome inhibitor	NEGATIVE MODULATOR	CARFILZOMIB	2009	1	EFO_0000183	Hodgkins lymphoma	D006689	Hodgkin Disease	111039	HP_0001871 | EFO_0004503 | EFO_0000616	abnormality of blood and blood-forming tissues | hematological measurement | neoplasm	38	CHEMBL451887
PSMB8	ENSG00000230034	26S proteasome	CHEMBL451887	26S proteosome inhibitor	NEGATIVE MODULATOR	CARFILZOMIB	2009	1	EFO_0000183	Hodgkins lymphoma	D006689	Hodgkin Disease	111039	HP_0001871 | EFO_0004503 | EFO_0000616	abnormality of blood and blood-forming tissues | hematological measurement | neoplasm	38	CHEMBL451887
PSMB8	ENSG00000204264	26S proteasome	CHEMBL451887	26S proteosome inhibitor	NEGATIVE MODULATOR	CARFILZOMIB	2009	1	EFO_0000183	Hodgkins lymphoma	D006689	Hodgkin Disease	111039	HP_0001871 | EFO_0004503 | EFO_0000616	abnormality of blood and blood-forming tissues | hematological measurement | neoplasm	38	CHEMBL451887
PSMB8	ENSG00000235715	26S proteasome	CHEMBL451887	26S proteosome inhibitor	NEGATIVE MODULATOR	CARFILZOMIB	2009	1	EFO_0000183	Hodgkins lymphoma	D006689	Hodgkin Disease	111039	HP_0001871 | EFO_0004503 | EFO_0000616	abnormality of blood and blood-forming tissues | hematological measurement | neoplasm	38	CHEMBL451887
PSMB8	ENSG00000231631	26S proteasome	CHEMBL451887	26S proteosome inhibitor	NEGATIVE MODULATOR	CARFILZOMIB	2009	1	EFO_0000183	Hodgkins lymphoma	D006689	Hodgkin Disease	111039	HP_0001871 | EFO_0004503 | EFO_0000616	abnormality of blood and blood-forming tissues | hematological measurement | neoplasm	38	CHEMBL451887
PSMB8	ENSG00000226201	26S proteasome	CHEMBL451887	26S proteosome inhibitor	NEGATIVE MODULATOR	CARFILZOMIB	2009	1	EFO_0000183	Hodgkins lymphoma	D006689	Hodgkin Disease	111039	HP_0001871 | EFO_0004503 | EFO_0000616	abnormality of blood and blood-forming tissues | hematological measurement | neoplasm	38	CHEMBL451887
PSMB8	ENSG00000206298	26S proteasome	CHEMBL451887	26S proteosome inhibitor	NEGATIVE MODULATOR	CARFILZOMIB	2009	1	EFO_0000183	Hodgkins lymphoma	D006689	Hodgkin Disease	111039	HP_0001871 | EFO_0004503 | EFO_0000616	abnormality of blood and blood-forming tissues | hematological measurement | neoplasm	38	CHEMBL451887
PSMB8	ENSG00000236443	26S proteasome	CHEMBL451887	26S proteosome inhibitor	NEGATIVE MODULATOR	CARFILZOMIB	2009	1	EFO_0006475	plasma cell leukemia	D007952	Leukemia, Plasma Cell	111040	HP_0000924 | HP_0003011 | HP_0001871 | EFO_0000616 | EFO_0000540 | HP_0001197	abnormality of the skeletal system | abnormality of the musculature | abnormality of blood and blood-forming tissues | neoplasm | immune system disease | abnormality of prenatal development or birth	38	CHEMBL451887
PSMB8	ENSG00000230669	26S proteasome	CHEMBL451887	26S proteosome inhibitor	NEGATIVE MODULATOR	CARFILZOMIB	2009	1	EFO_0006475	plasma cell leukemia	D007952	Leukemia, Plasma Cell	111040	HP_0000924 | HP_0003011 | HP_0001871 | EFO_0000616 | EFO_0000540 | HP_0001197	abnormality of the skeletal system | abnormality of the musculature | abnormality of blood and blood-forming tissues | neoplasm | immune system disease | abnormality of prenatal development or birth	38	CHEMBL451887
PSMB8	ENSG00000230034	26S proteasome	CHEMBL451887	26S proteosome inhibitor	NEGATIVE MODULATOR	CARFILZOMIB	2009	1	EFO_0006475	plasma cell leukemia	D007952	Leukemia, Plasma Cell	111040	HP_0000924 | HP_0003011 | HP_0001871 | EFO_0000616 | EFO_0000540 | HP_0001197	abnormality of the skeletal system | abnormality of the musculature | abnormality of blood and blood-forming tissues | neoplasm | immune system disease | abnormality of prenatal development or birth	38	CHEMBL451887
PSMB8	ENSG00000204264	26S proteasome	CHEMBL451887	26S proteosome inhibitor	NEGATIVE MODULATOR	CARFILZOMIB	2009	1	EFO_0006475	plasma cell leukemia	D007952	Leukemia, Plasma Cell	111040	HP_0000924 | HP_0003011 | HP_0001871 | EFO_0000616 | EFO_0000540 | HP_0001197	abnormality of the skeletal system | abnormality of the musculature | abnormality of blood and blood-forming tissues | neoplasm | immune system disease | abnormality of prenatal development or birth	38	CHEMBL451887
PSMB8	ENSG00000235715	26S proteasome	CHEMBL451887	26S proteosome inhibitor	NEGATIVE MODULATOR	CARFILZOMIB	2009	1	EFO_0006475	plasma cell leukemia	D007952	Leukemia, Plasma Cell	111040	HP_0000924 | HP_0003011 | HP_0001871 | EFO_0000616 | EFO_0000540 | HP_0001197	abnormality of the skeletal system | abnormality of the musculature | abnormality of blood and blood-forming tissues | neoplasm | immune system disease | abnormality of prenatal development or birth	38	CHEMBL451887
PSMB8	ENSG00000231631	26S proteasome	CHEMBL451887	26S proteosome inhibitor	NEGATIVE MODULATOR	CARFILZOMIB	2009	1	EFO_0006475	plasma cell leukemia	D007952	Leukemia, Plasma Cell	111040	HP_0000924 | HP_0003011 | HP_0001871 | EFO_0000616 | EFO_0000540 | HP_0001197	abnormality of the skeletal system | abnormality of the musculature | abnormality of blood and blood-forming tissues | neoplasm | immune system disease | abnormality of prenatal development or birth	38	CHEMBL451887
PSMB8	ENSG00000226201	26S proteasome	CHEMBL451887	26S proteosome inhibitor	NEGATIVE MODULATOR	CARFILZOMIB	2009	1	EFO_0006475	plasma cell leukemia	D007952	Leukemia, Plasma Cell	111040	HP_0000924 | HP_0003011 | HP_0001871 | EFO_0000616 | EFO_0000540 | HP_0001197	abnormality of the skeletal system | abnormality of the musculature | abnormality of blood and blood-forming tissues | neoplasm | immune system disease | abnormality of prenatal development or birth	38	CHEMBL451887
PSMB8	ENSG00000206298	26S proteasome	CHEMBL451887	26S proteosome inhibitor	NEGATIVE MODULATOR	CARFILZOMIB	2009	1	EFO_0006475	plasma cell leukemia	D007952	Leukemia, Plasma Cell	111040	HP_0000924 | HP_0003011 | HP_0001871 | EFO_0000616 | EFO_0000540 | HP_0001197	abnormality of the skeletal system | abnormality of the musculature | abnormality of blood and blood-forming tissues | neoplasm | immune system disease | abnormality of prenatal development or birth	38	CHEMBL451887
PSMB8	ENSG00000236443	26S proteasome	CHEMBL451887	26S proteosome inhibitor	NEGATIVE MODULATOR	CARFILZOMIB	2009	2	EFO_0009441	Waldenstrom macroglobulinemia	D008258	Waldenstrom Macroglobulinemia	111041	HP_0001871 | EFO_0000616 | EFO_0000589 | EFO_0000540 | HP_0001197	abnormality of blood and blood-forming tissues | neoplasm | metabolic disease | immune system disease | abnormality of prenatal development or birth	38	CHEMBL451887
PSMB8	ENSG00000230669	26S proteasome	CHEMBL451887	26S proteosome inhibitor	NEGATIVE MODULATOR	CARFILZOMIB	2009	2	EFO_0009441	Waldenstrom macroglobulinemia	D008258	Waldenstrom Macroglobulinemia	111041	HP_0001871 | EFO_0000616 | EFO_0000589 | EFO_0000540 | HP_0001197	abnormality of blood and blood-forming tissues | neoplasm | metabolic disease | immune system disease | abnormality of prenatal development or birth	38	CHEMBL451887
PSMB8	ENSG00000230034	26S proteasome	CHEMBL451887	26S proteosome inhibitor	NEGATIVE MODULATOR	CARFILZOMIB	2009	2	EFO_0009441	Waldenstrom macroglobulinemia	D008258	Waldenstrom Macroglobulinemia	111041	HP_0001871 | EFO_0000616 | EFO_0000589 | EFO_0000540 | HP_0001197	abnormality of blood and blood-forming tissues | neoplasm | metabolic disease | immune system disease | abnormality of prenatal development or birth	38	CHEMBL451887
PSMB8	ENSG00000204264	26S proteasome	CHEMBL451887	26S proteosome inhibitor	NEGATIVE MODULATOR	CARFILZOMIB	2009	2	EFO_0009441	Waldenstrom macroglobulinemia	D008258	Waldenstrom Macroglobulinemia	111041	HP_0001871 | EFO_0000616 | EFO_0000589 | EFO_0000540 | HP_0001197	abnormality of blood and blood-forming tissues | neoplasm | metabolic disease | immune system disease | abnormality of prenatal development or birth	38	CHEMBL451887
PSMB8	ENSG00000235715	26S proteasome	CHEMBL451887	26S proteosome inhibitor	NEGATIVE MODULATOR	CARFILZOMIB	2009	2	EFO_0009441	Waldenstrom macroglobulinemia	D008258	Waldenstrom Macroglobulinemia	111041	HP_0001871 | EFO_0000616 | EFO_0000589 | EFO_0000540 | HP_0001197	abnormality of blood and blood-forming tissues | neoplasm | metabolic disease | immune system disease | abnormality of prenatal development or birth	38	CHEMBL451887
PSMB8	ENSG00000231631	26S proteasome	CHEMBL451887	26S proteosome inhibitor	NEGATIVE MODULATOR	CARFILZOMIB	2009	2	EFO_0009441	Waldenstrom macroglobulinemia	D008258	Waldenstrom Macroglobulinemia	111041	HP_0001871 | EFO_0000616 | EFO_0000589 | EFO_0000540 | HP_0001197	abnormality of blood and blood-forming tissues | neoplasm | metabolic disease | immune system disease | abnormality of prenatal development or birth	38	CHEMBL451887
PSMB8	ENSG00000226201	26S proteasome	CHEMBL451887	26S proteosome inhibitor	NEGATIVE MODULATOR	CARFILZOMIB	2009	2	EFO_0009441	Waldenstrom macroglobulinemia	D008258	Waldenstrom Macroglobulinemia	111041	HP_0001871 | EFO_0000616 | EFO_0000589 | EFO_0000540 | HP_0001197	abnormality of blood and blood-forming tissues | neoplasm | metabolic disease | immune system disease | abnormality of prenatal development or birth	38	CHEMBL451887
PSMB8	ENSG00000206298	26S proteasome	CHEMBL451887	26S proteosome inhibitor	NEGATIVE MODULATOR	CARFILZOMIB	2009	2	EFO_0009441	Waldenstrom macroglobulinemia	D008258	Waldenstrom Macroglobulinemia	111041	HP_0001871 | EFO_0000616 | EFO_0000589 | EFO_0000540 | HP_0001197	abnormality of blood and blood-forming tissues | neoplasm | metabolic disease | immune system disease | abnormality of prenatal development or birth	38	CHEMBL451887
PSMB8	ENSG00000236443	26S proteasome	CHEMBL451887	26S proteosome inhibitor	NEGATIVE MODULATOR	CARFILZOMIB	2009	1	EFO_0006738	plasmacytoma	D010954	Plasmacytoma	122287	EFO_0000616 | HP_0001871 | EFO_0004503 | EFO_0005741 | EFO_0000540 | HP_0002715 | EFO_0000677 | EFO_0000618 | HP_0000707	neoplasm | abnormality of blood and blood-forming tissues | hematological measurement | infectious disease | immune system disease | abnormality of the immune system | mental or behavioural disorder | nervous system disease | abnormality of the nervous system	38	CHEMBL451887
PSMB8	ENSG00000230669	26S proteasome	CHEMBL451887	26S proteosome inhibitor	NEGATIVE MODULATOR	CARFILZOMIB	2009	1	EFO_0006738	plasmacytoma	D010954	Plasmacytoma	122287	EFO_0000616 | HP_0001871 | EFO_0004503 | EFO_0005741 | EFO_0000540 | HP_0002715 | EFO_0000677 | EFO_0000618 | HP_0000707	neoplasm | abnormality of blood and blood-forming tissues | hematological measurement | infectious disease | immune system disease | abnormality of the immune system | mental or behavioural disorder | nervous system disease | abnormality of the nervous system	38	CHEMBL451887
PSMB8	ENSG00000230034	26S proteasome	CHEMBL451887	26S proteosome inhibitor	NEGATIVE MODULATOR	CARFILZOMIB	2009	1	EFO_0006738	plasmacytoma	D010954	Plasmacytoma	122287	EFO_0000616 | HP_0001871 | EFO_0004503 | EFO_0005741 | EFO_0000540 | HP_0002715 | EFO_0000677 | EFO_0000618 | HP_0000707	neoplasm | abnormality of blood and blood-forming tissues | hematological measurement | infectious disease | immune system disease | abnormality of the immune system | mental or behavioural disorder | nervous system disease | abnormality of the nervous system	38	CHEMBL451887
PSMB8	ENSG00000204264	26S proteasome	CHEMBL451887	26S proteosome inhibitor	NEGATIVE MODULATOR	CARFILZOMIB	2009	1	EFO_0006738	plasmacytoma	D010954	Plasmacytoma	122287	EFO_0000616 | HP_0001871 | EFO_0004503 | EFO_0005741 | EFO_0000540 | HP_0002715 | EFO_0000677 | EFO_0000618 | HP_0000707	neoplasm | abnormality of blood and blood-forming tissues | hematological measurement | infectious disease | immune system disease | abnormality of the immune system | mental or behavioural disorder | nervous system disease | abnormality of the nervous system	38	CHEMBL451887
PSMB8	ENSG00000235715	26S proteasome	CHEMBL451887	26S proteosome inhibitor	NEGATIVE MODULATOR	CARFILZOMIB	2009	1	EFO_0006738	plasmacytoma	D010954	Plasmacytoma	122287	EFO_0000616 | HP_0001871 | EFO_0004503 | EFO_0005741 | EFO_0000540 | HP_0002715 | EFO_0000677 | EFO_0000618 | HP_0000707	neoplasm | abnormality of blood and blood-forming tissues | hematological measurement | infectious disease | immune system disease | abnormality of the immune system | mental or behavioural disorder | nervous system disease | abnormality of the nervous system	38	CHEMBL451887
PSMB8	ENSG00000231631	26S proteasome	CHEMBL451887	26S proteosome inhibitor	NEGATIVE MODULATOR	CARFILZOMIB	2009	1	EFO_0006738	plasmacytoma	D010954	Plasmacytoma	122287	EFO_0000616 | HP_0001871 | EFO_0004503 | EFO_0005741 | EFO_0000540 | HP_0002715 | EFO_0000677 | EFO_0000618 | HP_0000707	neoplasm | abnormality of blood and blood-forming tissues | hematological measurement | infectious disease | immune system disease | abnormality of the immune system | mental or behavioural disorder | nervous system disease | abnormality of the nervous system	38	CHEMBL451887
PSMB8	ENSG00000226201	26S proteasome	CHEMBL451887	26S proteosome inhibitor	NEGATIVE MODULATOR	CARFILZOMIB	2009	1	EFO_0006738	plasmacytoma	D010954	Plasmacytoma	122287	EFO_0000616 | HP_0001871 | EFO_0004503 | EFO_0005741 | EFO_0000540 | HP_0002715 | EFO_0000677 | EFO_0000618 | HP_0000707	neoplasm | abnormality of blood and blood-forming tissues | hematological measurement | infectious disease | immune system disease | abnormality of the immune system | mental or behavioural disorder | nervous system disease | abnormality of the nervous system	38	CHEMBL451887
PSMB8	ENSG00000206298	26S proteasome	CHEMBL451887	26S proteosome inhibitor	NEGATIVE MODULATOR	CARFILZOMIB	2009	1	EFO_0006738	plasmacytoma	D010954	Plasmacytoma	122287	EFO_0000616 | HP_0001871 | EFO_0004503 | EFO_0005741 | EFO_0000540 | HP_0002715 | EFO_0000677 | EFO_0000618 | HP_0000707	neoplasm | abnormality of blood and blood-forming tissues | hematological measurement | infectious disease | immune system disease | abnormality of the immune system | mental or behavioural disorder | nervous system disease | abnormality of the nervous system	38	CHEMBL451887
PSMB8	ENSG00000236443	26S proteasome	CHEMBL451887	26S proteosome inhibitor	NEGATIVE MODULATOR	CARFILZOMIB	2009	1	MONDO_0001023	prolymphocytic leukemia	D015463	Leukemia, Prolymphocytic	122288	HP_0000924 | HP_0003011 | HP_0001871 | EFO_0000616 | EFO_0000540 | HP_0001197	abnormality of the skeletal system | abnormality of the musculature | abnormality of blood and blood-forming tissues | neoplasm | immune system disease | abnormality of prenatal development or birth	38	CHEMBL451887
PSMB8	ENSG00000230669	26S proteasome	CHEMBL451887	26S proteosome inhibitor	NEGATIVE MODULATOR	CARFILZOMIB	2009	1	MONDO_0001023	prolymphocytic leukemia	D015463	Leukemia, Prolymphocytic	122288	HP_0000924 | HP_0003011 | HP_0001871 | EFO_0000616 | EFO_0000540 | HP_0001197	abnormality of the skeletal system | abnormality of the musculature | abnormality of blood and blood-forming tissues | neoplasm | immune system disease | abnormality of prenatal development or birth	38	CHEMBL451887
PSMB8	ENSG00000230034	26S proteasome	CHEMBL451887	26S proteosome inhibitor	NEGATIVE MODULATOR	CARFILZOMIB	2009	1	MONDO_0001023	prolymphocytic leukemia	D015463	Leukemia, Prolymphocytic	122288	HP_0000924 | HP_0003011 | HP_0001871 | EFO_0000616 | EFO_0000540 | HP_0001197	abnormality of the skeletal system | abnormality of the musculature | abnormality of blood and blood-forming tissues | neoplasm | immune system disease | abnormality of prenatal development or birth	38	CHEMBL451887
PSMB8	ENSG00000204264	26S proteasome	CHEMBL451887	26S proteosome inhibitor	NEGATIVE MODULATOR	CARFILZOMIB	2009	1	MONDO_0001023	prolymphocytic leukemia	D015463	Leukemia, Prolymphocytic	122288	HP_0000924 | HP_0003011 | HP_0001871 | EFO_0000616 | EFO_0000540 | HP_0001197	abnormality of the skeletal system | abnormality of the musculature | abnormality of blood and blood-forming tissues | neoplasm | immune system disease | abnormality of prenatal development or birth	38	CHEMBL451887
PSMB8	ENSG00000235715	26S proteasome	CHEMBL451887	26S proteosome inhibitor	NEGATIVE MODULATOR	CARFILZOMIB	2009	1	MONDO_0001023	prolymphocytic leukemia	D015463	Leukemia, Prolymphocytic	122288	HP_0000924 | HP_0003011 | HP_0001871 | EFO_0000616 | EFO_0000540 | HP_0001197	abnormality of the skeletal system | abnormality of the musculature | abnormality of blood and blood-forming tissues | neoplasm | immune system disease | abnormality of prenatal development or birth	38	CHEMBL451887
PSMB8	ENSG00000231631	26S proteasome	CHEMBL451887	26S proteosome inhibitor	NEGATIVE MODULATOR	CARFILZOMIB	2009	1	MONDO_0001023	prolymphocytic leukemia	D015463	Leukemia, Prolymphocytic	122288	HP_0000924 | HP_0003011 | HP_0001871 | EFO_0000616 | EFO_0000540 | HP_0001197	abnormality of the skeletal system | abnormality of the musculature | abnormality of blood and blood-forming tissues | neoplasm | immune system disease | abnormality of prenatal development or birth	38	CHEMBL451887
PSMB8	ENSG00000226201	26S proteasome	CHEMBL451887	26S proteosome inhibitor	NEGATIVE MODULATOR	CARFILZOMIB	2009	1	MONDO_0001023	prolymphocytic leukemia	D015463	Leukemia, Prolymphocytic	122288	HP_0000924 | HP_0003011 | HP_0001871 | EFO_0000616 | EFO_0000540 | HP_0001197	abnormality of the skeletal system | abnormality of the musculature | abnormality of blood and blood-forming tissues | neoplasm | immune system disease | abnormality of prenatal development or birth	38	CHEMBL451887
PSMB8	ENSG00000206298	26S proteasome	CHEMBL451887	26S proteosome inhibitor	NEGATIVE MODULATOR	CARFILZOMIB	2009	1	MONDO_0001023	prolymphocytic leukemia	D015463	Leukemia, Prolymphocytic	122288	HP_0000924 | HP_0003011 | HP_0001871 | EFO_0000616 | EFO_0000540 | HP_0001197	abnormality of the skeletal system | abnormality of the musculature | abnormality of blood and blood-forming tissues | neoplasm | immune system disease | abnormality of prenatal development or birth	38	CHEMBL451887
PSMB8	ENSG00000236443	26S proteasome	CHEMBL451887	26S proteosome inhibitor	NEGATIVE MODULATOR	CARFILZOMIB	2009	2	MONDO_0002120	neuroendocrine carcinoma	D018278	Carcinoma, Neuroendocrine	122289	EFO_0000589 | EFO_0000616	metabolic disease | neoplasm	38	CHEMBL451887
PSMB8	ENSG00000230669	26S proteasome	CHEMBL451887	26S proteosome inhibitor	NEGATIVE MODULATOR	CARFILZOMIB	2009	2	MONDO_0002120	neuroendocrine carcinoma	D018278	Carcinoma, Neuroendocrine	122289	EFO_0000589 | EFO_0000616	metabolic disease | neoplasm	38	CHEMBL451887
PSMB8	ENSG00000230034	26S proteasome	CHEMBL451887	26S proteosome inhibitor	NEGATIVE MODULATOR	CARFILZOMIB	2009	2	MONDO_0002120	neuroendocrine carcinoma	D018278	Carcinoma, Neuroendocrine	122289	EFO_0000589 | EFO_0000616	metabolic disease | neoplasm	38	CHEMBL451887
PSMB8	ENSG00000204264	26S proteasome	CHEMBL451887	26S proteosome inhibitor	NEGATIVE MODULATOR	CARFILZOMIB	2009	2	MONDO_0002120	neuroendocrine carcinoma	D018278	Carcinoma, Neuroendocrine	122289	EFO_0000589 | EFO_0000616	metabolic disease | neoplasm	38	CHEMBL451887
PSMB8	ENSG00000235715	26S proteasome	CHEMBL451887	26S proteosome inhibitor	NEGATIVE MODULATOR	CARFILZOMIB	2009	2	MONDO_0002120	neuroendocrine carcinoma	D018278	Carcinoma, Neuroendocrine	122289	EFO_0000589 | EFO_0000616	metabolic disease | neoplasm	38	CHEMBL451887
PSMB8	ENSG00000231631	26S proteasome	CHEMBL451887	26S proteosome inhibitor	NEGATIVE MODULATOR	CARFILZOMIB	2009	2	MONDO_0002120	neuroendocrine carcinoma	D018278	Carcinoma, Neuroendocrine	122289	EFO_0000589 | EFO_0000616	metabolic disease | neoplasm	38	CHEMBL451887
PSMB8	ENSG00000226201	26S proteasome	CHEMBL451887	26S proteosome inhibitor	NEGATIVE MODULATOR	CARFILZOMIB	2009	2	MONDO_0002120	neuroendocrine carcinoma	D018278	Carcinoma, Neuroendocrine	122289	EFO_0000589 | EFO_0000616	metabolic disease | neoplasm	38	CHEMBL451887
PSMB8	ENSG00000206298	26S proteasome	CHEMBL451887	26S proteosome inhibitor	NEGATIVE MODULATOR	CARFILZOMIB	2009	2	MONDO_0002120	neuroendocrine carcinoma	D018278	Carcinoma, Neuroendocrine	122289	EFO_0000589 | EFO_0000616	metabolic disease | neoplasm	38	CHEMBL451887
PSMB8	ENSG00000236443	26S proteasome	CHEMBL451887	26S proteosome inhibitor	NEGATIVE MODULATOR	CARFILZOMIB	2009	2	MONDO_0002367	kidney cancer	D007680	Kidney Neoplasms	122290	EFO_0000616 | HP_0000079	neoplasm | abnormality of the urinary system	38	CHEMBL451887
PSMB8	ENSG00000230669	26S proteasome	CHEMBL451887	26S proteosome inhibitor	NEGATIVE MODULATOR	CARFILZOMIB	2009	2	MONDO_0002367	kidney cancer	D007680	Kidney Neoplasms	122290	EFO_0000616 | HP_0000079	neoplasm | abnormality of the urinary system	38	CHEMBL451887
PSMB8	ENSG00000230034	26S proteasome	CHEMBL451887	26S proteosome inhibitor	NEGATIVE MODULATOR	CARFILZOMIB	2009	2	MONDO_0002367	kidney cancer	D007680	Kidney Neoplasms	122290	EFO_0000616 | HP_0000079	neoplasm | abnormality of the urinary system	38	CHEMBL451887
PSMB8	ENSG00000204264	26S proteasome	CHEMBL451887	26S proteosome inhibitor	NEGATIVE MODULATOR	CARFILZOMIB	2009	2	MONDO_0002367	kidney cancer	D007680	Kidney Neoplasms	122290	EFO_0000616 | HP_0000079	neoplasm | abnormality of the urinary system	38	CHEMBL451887
PSMB8	ENSG00000235715	26S proteasome	CHEMBL451887	26S proteosome inhibitor	NEGATIVE MODULATOR	CARFILZOMIB	2009	2	MONDO_0002367	kidney cancer	D007680	Kidney Neoplasms	122290	EFO_0000616 | HP_0000079	neoplasm | abnormality of the urinary system	38	CHEMBL451887
PSMB8	ENSG00000231631	26S proteasome	CHEMBL451887	26S proteosome inhibitor	NEGATIVE MODULATOR	CARFILZOMIB	2009	2	MONDO_0002367	kidney cancer	D007680	Kidney Neoplasms	122290	EFO_0000616 | HP_0000079	neoplasm | abnormality of the urinary system	38	CHEMBL451887
PSMB8	ENSG00000226201	26S proteasome	CHEMBL451887	26S proteosome inhibitor	NEGATIVE MODULATOR	CARFILZOMIB	2009	2	MONDO_0002367	kidney cancer	D007680	Kidney Neoplasms	122290	EFO_0000616 | HP_0000079	neoplasm | abnormality of the urinary system	38	CHEMBL451887
PSMB8	ENSG00000206298	26S proteasome	CHEMBL451887	26S proteosome inhibitor	NEGATIVE MODULATOR	CARFILZOMIB	2009	2	MONDO_0002367	kidney cancer	D007680	Kidney Neoplasms	122290	EFO_0000616 | HP_0000079	neoplasm | abnormality of the urinary system	38	CHEMBL451887
PSMB8	ENSG00000236443	26S proteasome	CHEMBL451887	26S proteosome inhibitor	NEGATIVE MODULATOR	CARFILZOMIB	2009	2	MONDO_0008315	prostate cancer	D064129	Prostatic Neoplasms, Castration-Resistant	122291	EFO_0000616 | HP_0000078 | HP_0000079	neoplasm | abnormality of the genital system | abnormality of the urinary system	38	CHEMBL451887
PSMB8	ENSG00000230669	26S proteasome	CHEMBL451887	26S proteosome inhibitor	NEGATIVE MODULATOR	CARFILZOMIB	2009	2	MONDO_0008315	prostate cancer	D064129	Prostatic Neoplasms, Castration-Resistant	122291	EFO_0000616 | HP_0000078 | HP_0000079	neoplasm | abnormality of the genital system | abnormality of the urinary system	38	CHEMBL451887
PSMB8	ENSG00000230034	26S proteasome	CHEMBL451887	26S proteosome inhibitor	NEGATIVE MODULATOR	CARFILZOMIB	2009	2	MONDO_0008315	prostate cancer	D064129	Prostatic Neoplasms, Castration-Resistant	122291	EFO_0000616 | HP_0000078 | HP_0000079	neoplasm | abnormality of the genital system | abnormality of the urinary system	38	CHEMBL451887
PSMB8	ENSG00000204264	26S proteasome	CHEMBL451887	26S proteosome inhibitor	NEGATIVE MODULATOR	CARFILZOMIB	2009	2	MONDO_0008315	prostate cancer	D064129	Prostatic Neoplasms, Castration-Resistant	122291	EFO_0000616 | HP_0000078 | HP_0000079	neoplasm | abnormality of the genital system | abnormality of the urinary system	38	CHEMBL451887
PSMB8	ENSG00000235715	26S proteasome	CHEMBL451887	26S proteosome inhibitor	NEGATIVE MODULATOR	CARFILZOMIB	2009	2	MONDO_0008315	prostate cancer	D064129	Prostatic Neoplasms, Castration-Resistant	122291	EFO_0000616 | HP_0000078 | HP_0000079	neoplasm | abnormality of the genital system | abnormality of the urinary system	38	CHEMBL451887
PSMB8	ENSG00000231631	26S proteasome	CHEMBL451887	26S proteosome inhibitor	NEGATIVE MODULATOR	CARFILZOMIB	2009	2	MONDO_0008315	prostate cancer	D064129	Prostatic Neoplasms, Castration-Resistant	122291	EFO_0000616 | HP_0000078 | HP_0000079	neoplasm | abnormality of the genital system | abnormality of the urinary system	38	CHEMBL451887
PSMB8	ENSG00000226201	26S proteasome	CHEMBL451887	26S proteosome inhibitor	NEGATIVE MODULATOR	CARFILZOMIB	2009	2	MONDO_0008315	prostate cancer	D064129	Prostatic Neoplasms, Castration-Resistant	122291	EFO_0000616 | HP_0000078 | HP_0000079	neoplasm | abnormality of the genital system | abnormality of the urinary system	38	CHEMBL451887
PSMB8	ENSG00000206298	26S proteasome	CHEMBL451887	26S proteosome inhibitor	NEGATIVE MODULATOR	CARFILZOMIB	2009	2	MONDO_0008315	prostate cancer	D064129	Prostatic Neoplasms, Castration-Resistant	122291	EFO_0000616 | HP_0000078 | HP_0000079	neoplasm | abnormality of the genital system | abnormality of the urinary system	38	CHEMBL451887
PSMB8	ENSG00000236443	26S proteasome	CHEMBL451887	26S proteosome inhibitor	NEGATIVE MODULATOR	CARFILZOMIB	2009	2	MONDO_0018906	follicular lymphoma	D008224	Lymphoma, Follicular	122293	EFO_0000616 | EFO_0000540 | HP_0001197 | HP_0001871	neoplasm | immune system disease | abnormality of prenatal development or birth | abnormality of blood and blood-forming tissues	38	CHEMBL451887
PSMB8	ENSG00000230669	26S proteasome	CHEMBL451887	26S proteosome inhibitor	NEGATIVE MODULATOR	CARFILZOMIB	2009	2	MONDO_0018906	follicular lymphoma	D008224	Lymphoma, Follicular	122293	EFO_0000616 | EFO_0000540 | HP_0001197 | HP_0001871	neoplasm | immune system disease | abnormality of prenatal development or birth | abnormality of blood and blood-forming tissues	38	CHEMBL451887
PSMB8	ENSG00000230034	26S proteasome	CHEMBL451887	26S proteosome inhibitor	NEGATIVE MODULATOR	CARFILZOMIB	2009	2	MONDO_0018906	follicular lymphoma	D008224	Lymphoma, Follicular	122293	EFO_0000616 | EFO_0000540 | HP_0001197 | HP_0001871	neoplasm | immune system disease | abnormality of prenatal development or birth | abnormality of blood and blood-forming tissues	38	CHEMBL451887
PSMB8	ENSG00000204264	26S proteasome	CHEMBL451887	26S proteosome inhibitor	NEGATIVE MODULATOR	CARFILZOMIB	2009	2	MONDO_0018906	follicular lymphoma	D008224	Lymphoma, Follicular	122293	EFO_0000616 | EFO_0000540 | HP_0001197 | HP_0001871	neoplasm | immune system disease | abnormality of prenatal development or birth | abnormality of blood and blood-forming tissues	38	CHEMBL451887
PSMB8	ENSG00000235715	26S proteasome	CHEMBL451887	26S proteosome inhibitor	NEGATIVE MODULATOR	CARFILZOMIB	2009	2	MONDO_0018906	follicular lymphoma	D008224	Lymphoma, Follicular	122293	EFO_0000616 | EFO_0000540 | HP_0001197 | HP_0001871	neoplasm | immune system disease | abnormality of prenatal development or birth | abnormality of blood and blood-forming tissues	38	CHEMBL451887
PSMB8	ENSG00000231631	26S proteasome	CHEMBL451887	26S proteosome inhibitor	NEGATIVE MODULATOR	CARFILZOMIB	2009	2	MONDO_0018906	follicular lymphoma	D008224	Lymphoma, Follicular	122293	EFO_0000616 | EFO_0000540 | HP_0001197 | HP_0001871	neoplasm | immune system disease | abnormality of prenatal development or birth | abnormality of blood and blood-forming tissues	38	CHEMBL451887
PSMB8	ENSG00000226201	26S proteasome	CHEMBL451887	26S proteosome inhibitor	NEGATIVE MODULATOR	CARFILZOMIB	2009	2	MONDO_0018906	follicular lymphoma	D008224	Lymphoma, Follicular	122293	EFO_0000616 | EFO_0000540 | HP_0001197 | HP_0001871	neoplasm | immune system disease | abnormality of prenatal development or birth | abnormality of blood and blood-forming tissues	38	CHEMBL451887
PSMB8	ENSG00000206298	26S proteasome	CHEMBL451887	26S proteosome inhibitor	NEGATIVE MODULATOR	CARFILZOMIB	2009	2	MONDO_0018906	follicular lymphoma	D008224	Lymphoma, Follicular	122293	EFO_0000616 | EFO_0000540 | HP_0001197 | HP_0001871	neoplasm | immune system disease | abnormality of prenatal development or birth | abnormality of blood and blood-forming tissues	38	CHEMBL451887
PSMB8	ENSG00000236443	26S proteasome	CHEMBL451887	26S proteosome inhibitor	NEGATIVE MODULATOR	CARFILZOMIB	2009	1	EFO_0000222	acute myeloid leukemia	D015470	Leukemia, Myeloid, Acute	135646	HP_0001871 | EFO_0000616 | EFO_0004503	abnormality of blood and blood-forming tissues | neoplasm | hematological measurement	38	CHEMBL451887
PSMB8	ENSG00000230669	26S proteasome	CHEMBL451887	26S proteosome inhibitor	NEGATIVE MODULATOR	CARFILZOMIB	2009	1	EFO_0000222	acute myeloid leukemia	D015470	Leukemia, Myeloid, Acute	135646	HP_0001871 | EFO_0000616 | EFO_0004503	abnormality of blood and blood-forming tissues | neoplasm | hematological measurement	38	CHEMBL451887
PSMB8	ENSG00000230034	26S proteasome	CHEMBL451887	26S proteosome inhibitor	NEGATIVE MODULATOR	CARFILZOMIB	2009	1	EFO_0000222	acute myeloid leukemia	D015470	Leukemia, Myeloid, Acute	135646	HP_0001871 | EFO_0000616 | EFO_0004503	abnormality of blood and blood-forming tissues | neoplasm | hematological measurement	38	CHEMBL451887
PSMB8	ENSG00000204264	26S proteasome	CHEMBL451887	26S proteosome inhibitor	NEGATIVE MODULATOR	CARFILZOMIB	2009	1	EFO_0000222	acute myeloid leukemia	D015470	Leukemia, Myeloid, Acute	135646	HP_0001871 | EFO_0000616 | EFO_0004503	abnormality of blood and blood-forming tissues | neoplasm | hematological measurement	38	CHEMBL451887
PSMB8	ENSG00000235715	26S proteasome	CHEMBL451887	26S proteosome inhibitor	NEGATIVE MODULATOR	CARFILZOMIB	2009	1	EFO_0000222	acute myeloid leukemia	D015470	Leukemia, Myeloid, Acute	135646	HP_0001871 | EFO_0000616 | EFO_0004503	abnormality of blood and blood-forming tissues | neoplasm | hematological measurement	38	CHEMBL451887
PSMB8	ENSG00000231631	26S proteasome	CHEMBL451887	26S proteosome inhibitor	NEGATIVE MODULATOR	CARFILZOMIB	2009	1	EFO_0000222	acute myeloid leukemia	D015470	Leukemia, Myeloid, Acute	135646	HP_0001871 | EFO_0000616 | EFO_0004503	abnormality of blood and blood-forming tissues | neoplasm | hematological measurement	38	CHEMBL451887
PSMB8	ENSG00000226201	26S proteasome	CHEMBL451887	26S proteosome inhibitor	NEGATIVE MODULATOR	CARFILZOMIB	2009	1	EFO_0000222	acute myeloid leukemia	D015470	Leukemia, Myeloid, Acute	135646	HP_0001871 | EFO_0000616 | EFO_0004503	abnormality of blood and blood-forming tissues | neoplasm | hematological measurement	38	CHEMBL451887
PSMB8	ENSG00000206298	26S proteasome	CHEMBL451887	26S proteosome inhibitor	NEGATIVE MODULATOR	CARFILZOMIB	2009	1	EFO_0000222	acute myeloid leukemia	D015470	Leukemia, Myeloid, Acute	135646	HP_0001871 | EFO_0000616 | EFO_0004503	abnormality of blood and blood-forming tissues | neoplasm | hematological measurement	38	CHEMBL451887
PSMB8	ENSG00000236443	26S proteasome	CHEMBL451887	26S proteosome inhibitor	NEGATIVE MODULATOR	CARFILZOMIB	2009	1	MONDO_0017816	primary systemic amyloidosis	D000075363	Immunoglobulin Light-chain Amyloidosis	140517			38	CHEMBL451887
PSMB8	ENSG00000230669	26S proteasome	CHEMBL451887	26S proteosome inhibitor	NEGATIVE MODULATOR	CARFILZOMIB	2009	1	MONDO_0017816	primary systemic amyloidosis	D000075363	Immunoglobulin Light-chain Amyloidosis	140517			38	CHEMBL451887
PSMB8	ENSG00000230034	26S proteasome	CHEMBL451887	26S proteosome inhibitor	NEGATIVE MODULATOR	CARFILZOMIB	2009	1	MONDO_0017816	primary systemic amyloidosis	D000075363	Immunoglobulin Light-chain Amyloidosis	140517			38	CHEMBL451887
PSMB8	ENSG00000204264	26S proteasome	CHEMBL451887	26S proteosome inhibitor	NEGATIVE MODULATOR	CARFILZOMIB	2009	1	MONDO_0017816	primary systemic amyloidosis	D000075363	Immunoglobulin Light-chain Amyloidosis	140517			38	CHEMBL451887
PSMB8	ENSG00000235715	26S proteasome	CHEMBL451887	26S proteosome inhibitor	NEGATIVE MODULATOR	CARFILZOMIB	2009	1	MONDO_0017816	primary systemic amyloidosis	D000075363	Immunoglobulin Light-chain Amyloidosis	140517			38	CHEMBL451887
PSMB8	ENSG00000231631	26S proteasome	CHEMBL451887	26S proteosome inhibitor	NEGATIVE MODULATOR	CARFILZOMIB	2009	1	MONDO_0017816	primary systemic amyloidosis	D000075363	Immunoglobulin Light-chain Amyloidosis	140517			38	CHEMBL451887
PSMB8	ENSG00000226201	26S proteasome	CHEMBL451887	26S proteosome inhibitor	NEGATIVE MODULATOR	CARFILZOMIB	2009	1	MONDO_0017816	primary systemic amyloidosis	D000075363	Immunoglobulin Light-chain Amyloidosis	140517			38	CHEMBL451887
PSMB8	ENSG00000206298	26S proteasome	CHEMBL451887	26S proteosome inhibitor	NEGATIVE MODULATOR	CARFILZOMIB	2009	1	MONDO_0017816	primary systemic amyloidosis	D000075363	Immunoglobulin Light-chain Amyloidosis	140517			38	CHEMBL451887
PSMB8	ENSG00000236443	26S proteasome	CHEMBL451887	26S proteosome inhibitor	NEGATIVE MODULATOR	CARFILZOMIB	2009	4	MONDO_0004992	cancer	D009369	Neoplasms	146011	EFO_0000616	neoplasm	38	CHEMBL451887
PSMB8	ENSG00000230669	26S proteasome	CHEMBL451887	26S proteosome inhibitor	NEGATIVE MODULATOR	CARFILZOMIB	2009	4	MONDO_0004992	cancer	D009369	Neoplasms	146011	EFO_0000616	neoplasm	38	CHEMBL451887
PSMB8	ENSG00000230034	26S proteasome	CHEMBL451887	26S proteosome inhibitor	NEGATIVE MODULATOR	CARFILZOMIB	2009	4	MONDO_0004992	cancer	D009369	Neoplasms	146011	EFO_0000616	neoplasm	38	CHEMBL451887
PSMB8	ENSG00000204264	26S proteasome	CHEMBL451887	26S proteosome inhibitor	NEGATIVE MODULATOR	CARFILZOMIB	2009	4	MONDO_0004992	cancer	D009369	Neoplasms	146011	EFO_0000616	neoplasm	38	CHEMBL451887
PSMB8	ENSG00000235715	26S proteasome	CHEMBL451887	26S proteosome inhibitor	NEGATIVE MODULATOR	CARFILZOMIB	2009	4	MONDO_0004992	cancer	D009369	Neoplasms	146011	EFO_0000616	neoplasm	38	CHEMBL451887
PSMB8	ENSG00000231631	26S proteasome	CHEMBL451887	26S proteosome inhibitor	NEGATIVE MODULATOR	CARFILZOMIB	2009	4	MONDO_0004992	cancer	D009369	Neoplasms	146011	EFO_0000616	neoplasm	38	CHEMBL451887
PSMB8	ENSG00000226201	26S proteasome	CHEMBL451887	26S proteosome inhibitor	NEGATIVE MODULATOR	CARFILZOMIB	2009	4	MONDO_0004992	cancer	D009369	Neoplasms	146011	EFO_0000616	neoplasm	38	CHEMBL451887
PSMB8	ENSG00000206298	26S proteasome	CHEMBL451887	26S proteosome inhibitor	NEGATIVE MODULATOR	CARFILZOMIB	2009	4	MONDO_0004992	cancer	D009369	Neoplasms	146011	EFO_0000616	neoplasm	38	CHEMBL451887
PSMB8	ENSG00000236443	26S proteasome	CHEMBL451887	26S proteosome inhibitor	NEGATIVE MODULATOR	CARFILZOMIB	2009	2	MONDO_0020547	chronic graft versus host disease	D000092122	Bronchiolitis Obliterans Syndrome	146012	EFO_0000540	immune system disease	38	CHEMBL451887
PSMB8	ENSG00000230669	26S proteasome	CHEMBL451887	26S proteosome inhibitor	NEGATIVE MODULATOR	CARFILZOMIB	2009	2	MONDO_0020547	chronic graft versus host disease	D000092122	Bronchiolitis Obliterans Syndrome	146012	EFO_0000540	immune system disease	38	CHEMBL451887
PSMB8	ENSG00000230034	26S proteasome	CHEMBL451887	26S proteosome inhibitor	NEGATIVE MODULATOR	CARFILZOMIB	2009	2	MONDO_0020547	chronic graft versus host disease	D000092122	Bronchiolitis Obliterans Syndrome	146012	EFO_0000540	immune system disease	38	CHEMBL451887
PSMB8	ENSG00000204264	26S proteasome	CHEMBL451887	26S proteosome inhibitor	NEGATIVE MODULATOR	CARFILZOMIB	2009	2	MONDO_0020547	chronic graft versus host disease	D000092122	Bronchiolitis Obliterans Syndrome	146012	EFO_0000540	immune system disease	38	CHEMBL451887
PSMB8	ENSG00000235715	26S proteasome	CHEMBL451887	26S proteosome inhibitor	NEGATIVE MODULATOR	CARFILZOMIB	2009	2	MONDO_0020547	chronic graft versus host disease	D000092122	Bronchiolitis Obliterans Syndrome	146012	EFO_0000540	immune system disease	38	CHEMBL451887
PSMB8	ENSG00000231631	26S proteasome	CHEMBL451887	26S proteosome inhibitor	NEGATIVE MODULATOR	CARFILZOMIB	2009	2	MONDO_0020547	chronic graft versus host disease	D000092122	Bronchiolitis Obliterans Syndrome	146012	EFO_0000540	immune system disease	38	CHEMBL451887
PSMB8	ENSG00000226201	26S proteasome	CHEMBL451887	26S proteosome inhibitor	NEGATIVE MODULATOR	CARFILZOMIB	2009	2	MONDO_0020547	chronic graft versus host disease	D000092122	Bronchiolitis Obliterans Syndrome	146012	EFO_0000540	immune system disease	38	CHEMBL451887
PSMB8	ENSG00000206298	26S proteasome	CHEMBL451887	26S proteosome inhibitor	NEGATIVE MODULATOR	CARFILZOMIB	2009	2	MONDO_0020547	chronic graft versus host disease	D000092122	Bronchiolitis Obliterans Syndrome	146012	EFO_0000540	immune system disease	38	CHEMBL451887
PSMB9	ENSG00000240118	26S proteasome	CHEMBL451887	26S proteosome inhibitor	NEGATIVE MODULATOR	CARFILZOMIB	2009	1	EFO_0000220	acute lymphoblastic leukemia	D054198	Precursor Cell Lymphoblastic Leukemia-Lymphoma	22856	HP_0000924 | HP_0003011 | HP_0001871 | EFO_0000616 | EFO_0000540 | HP_0001197	abnormality of the skeletal system | abnormality of the musculature | abnormality of blood and blood-forming tissues | neoplasm | immune system disease | abnormality of prenatal development or birth	38	CHEMBL451887
PSMB9	ENSG00000239836	26S proteasome	CHEMBL451887	26S proteosome inhibitor	NEGATIVE MODULATOR	CARFILZOMIB	2009	1	EFO_0000220	acute lymphoblastic leukemia	D054198	Precursor Cell Lymphoblastic Leukemia-Lymphoma	22856	HP_0000924 | HP_0003011 | HP_0001871 | EFO_0000616 | EFO_0000540 | HP_0001197	abnormality of the skeletal system | abnormality of the musculature | abnormality of blood and blood-forming tissues | neoplasm | immune system disease | abnormality of prenatal development or birth	38	CHEMBL451887
PSMB9	ENSG00000240065	26S proteasome	CHEMBL451887	26S proteosome inhibitor	NEGATIVE MODULATOR	CARFILZOMIB	2009	1	EFO_0000220	acute lymphoblastic leukemia	D054198	Precursor Cell Lymphoblastic Leukemia-Lymphoma	22856	HP_0000924 | HP_0003011 | HP_0001871 | EFO_0000616 | EFO_0000540 | HP_0001197	abnormality of the skeletal system | abnormality of the musculature | abnormality of blood and blood-forming tissues | neoplasm | immune system disease | abnormality of prenatal development or birth	38	CHEMBL451887
PSMB9	ENSG00000242711	26S proteasome	CHEMBL451887	26S proteosome inhibitor	NEGATIVE MODULATOR	CARFILZOMIB	2009	1	EFO_0000220	acute lymphoblastic leukemia	D054198	Precursor Cell Lymphoblastic Leukemia-Lymphoma	22856	HP_0000924 | HP_0003011 | HP_0001871 | EFO_0000616 | EFO_0000540 | HP_0001197	abnormality of the skeletal system | abnormality of the musculature | abnormality of blood and blood-forming tissues | neoplasm | immune system disease | abnormality of prenatal development or birth	38	CHEMBL451887
PSMB9	ENSG00000243067	26S proteasome	CHEMBL451887	26S proteosome inhibitor	NEGATIVE MODULATOR	CARFILZOMIB	2009	1	EFO_0000220	acute lymphoblastic leukemia	D054198	Precursor Cell Lymphoblastic Leukemia-Lymphoma	22856	HP_0000924 | HP_0003011 | HP_0001871 | EFO_0000616 | EFO_0000540 | HP_0001197	abnormality of the skeletal system | abnormality of the musculature | abnormality of blood and blood-forming tissues | neoplasm | immune system disease | abnormality of prenatal development or birth	38	CHEMBL451887
PSMB9	ENSG00000243958	26S proteasome	CHEMBL451887	26S proteosome inhibitor	NEGATIVE MODULATOR	CARFILZOMIB	2009	1	EFO_0000220	acute lymphoblastic leukemia	D054198	Precursor Cell Lymphoblastic Leukemia-Lymphoma	22856	HP_0000924 | HP_0003011 | HP_0001871 | EFO_0000616 | EFO_0000540 | HP_0001197	abnormality of the skeletal system | abnormality of the musculature | abnormality of blood and blood-forming tissues | neoplasm | immune system disease | abnormality of prenatal development or birth	38	CHEMBL451887
PSMB9	ENSG00000240508	26S proteasome	CHEMBL451887	26S proteosome inhibitor	NEGATIVE MODULATOR	CARFILZOMIB	2009	1	EFO_0000220	acute lymphoblastic leukemia	D054198	Precursor Cell Lymphoblastic Leukemia-Lymphoma	22856	HP_0000924 | HP_0003011 | HP_0001871 | EFO_0000616 | EFO_0000540 | HP_0001197	abnormality of the skeletal system | abnormality of the musculature | abnormality of blood and blood-forming tissues | neoplasm | immune system disease | abnormality of prenatal development or birth	38	CHEMBL451887
PSMB9	ENSG00000243594	26S proteasome	CHEMBL451887	26S proteosome inhibitor	NEGATIVE MODULATOR	CARFILZOMIB	2009	1	EFO_0000220	acute lymphoblastic leukemia	D054198	Precursor Cell Lymphoblastic Leukemia-Lymphoma	22856	HP_0000924 | HP_0003011 | HP_0001871 | EFO_0000616 | EFO_0000540 | HP_0001197	abnormality of the skeletal system | abnormality of the musculature | abnormality of blood and blood-forming tissues | neoplasm | immune system disease | abnormality of prenatal development or birth	38	CHEMBL451887
PSMB9	ENSG00000240118	26S proteasome	CHEMBL451887	26S proteosome inhibitor	NEGATIVE MODULATOR	CARFILZOMIB	2009	4	EFO_0001378	multiple myeloma	D009101	Multiple Myeloma	22857	HP_0001871 | EFO_0004503 | EFO_0004872 | EFO_0000540 | HP_0002715 | EFO_0000616	abnormality of blood and blood-forming tissues | hematological measurement | inflammatory biomarker measurement | immune system disease | abnormality of the immune system | neoplasm	38	CHEMBL451887
PSMB9	ENSG00000239836	26S proteasome	CHEMBL451887	26S proteosome inhibitor	NEGATIVE MODULATOR	CARFILZOMIB	2009	4	EFO_0001378	multiple myeloma	D009101	Multiple Myeloma	22857	HP_0001871 | EFO_0004503 | EFO_0004872 | EFO_0000540 | HP_0002715 | EFO_0000616	abnormality of blood and blood-forming tissues | hematological measurement | inflammatory biomarker measurement | immune system disease | abnormality of the immune system | neoplasm	38	CHEMBL451887
PSMB9	ENSG00000240065	26S proteasome	CHEMBL451887	26S proteosome inhibitor	NEGATIVE MODULATOR	CARFILZOMIB	2009	4	EFO_0001378	multiple myeloma	D009101	Multiple Myeloma	22857	HP_0001871 | EFO_0004503 | EFO_0004872 | EFO_0000540 | HP_0002715 | EFO_0000616	abnormality of blood and blood-forming tissues | hematological measurement | inflammatory biomarker measurement | immune system disease | abnormality of the immune system | neoplasm	38	CHEMBL451887
PSMB9	ENSG00000242711	26S proteasome	CHEMBL451887	26S proteosome inhibitor	NEGATIVE MODULATOR	CARFILZOMIB	2009	4	EFO_0001378	multiple myeloma	D009101	Multiple Myeloma	22857	HP_0001871 | EFO_0004503 | EFO_0004872 | EFO_0000540 | HP_0002715 | EFO_0000616	abnormality of blood and blood-forming tissues | hematological measurement | inflammatory biomarker measurement | immune system disease | abnormality of the immune system | neoplasm	38	CHEMBL451887
PSMB9	ENSG00000243067	26S proteasome	CHEMBL451887	26S proteosome inhibitor	NEGATIVE MODULATOR	CARFILZOMIB	2009	4	EFO_0001378	multiple myeloma	D009101	Multiple Myeloma	22857	HP_0001871 | EFO_0004503 | EFO_0004872 | EFO_0000540 | HP_0002715 | EFO_0000616	abnormality of blood and blood-forming tissues | hematological measurement | inflammatory biomarker measurement | immune system disease | abnormality of the immune system | neoplasm	38	CHEMBL451887
PSMB9	ENSG00000243958	26S proteasome	CHEMBL451887	26S proteosome inhibitor	NEGATIVE MODULATOR	CARFILZOMIB	2009	4	EFO_0001378	multiple myeloma	D009101	Multiple Myeloma	22857	HP_0001871 | EFO_0004503 | EFO_0004872 | EFO_0000540 | HP_0002715 | EFO_0000616	abnormality of blood and blood-forming tissues | hematological measurement | inflammatory biomarker measurement | immune system disease | abnormality of the immune system | neoplasm	38	CHEMBL451887
PSMB9	ENSG00000240508	26S proteasome	CHEMBL451887	26S proteosome inhibitor	NEGATIVE MODULATOR	CARFILZOMIB	2009	4	EFO_0001378	multiple myeloma	D009101	Multiple Myeloma	22857	HP_0001871 | EFO_0004503 | EFO_0004872 | EFO_0000540 | HP_0002715 | EFO_0000616	abnormality of blood and blood-forming tissues | hematological measurement | inflammatory biomarker measurement | immune system disease | abnormality of the immune system | neoplasm	38	CHEMBL451887
PSMB9	ENSG00000243594	26S proteasome	CHEMBL451887	26S proteosome inhibitor	NEGATIVE MODULATOR	CARFILZOMIB	2009	4	EFO_0001378	multiple myeloma	D009101	Multiple Myeloma	22857	HP_0001871 | EFO_0004503 | EFO_0004872 | EFO_0000540 | HP_0002715 | EFO_0000616	abnormality of blood and blood-forming tissues | hematological measurement | inflammatory biomarker measurement | immune system disease | abnormality of the immune system | neoplasm	38	CHEMBL451887
PSMB9	ENSG00000240118	26S proteasome	CHEMBL451887	26S proteosome inhibitor	NEGATIVE MODULATOR	CARFILZOMIB	2009	1	EFO_0000565	leukemia	D007938	Leukemia	25855	HP_0000924 | HP_0003011 | EFO_0000540 | EFO_0000616 | HP_0001871	abnormality of the skeletal system | abnormality of the musculature | immune system disease | neoplasm | abnormality of blood and blood-forming tissues	38	CHEMBL451887
PSMB9	ENSG00000239836	26S proteasome	CHEMBL451887	26S proteosome inhibitor	NEGATIVE MODULATOR	CARFILZOMIB	2009	1	EFO_0000565	leukemia	D007938	Leukemia	25855	HP_0000924 | HP_0003011 | EFO_0000540 | EFO_0000616 | HP_0001871	abnormality of the skeletal system | abnormality of the musculature | immune system disease | neoplasm | abnormality of blood and blood-forming tissues	38	CHEMBL451887
PSMB9	ENSG00000240065	26S proteasome	CHEMBL451887	26S proteosome inhibitor	NEGATIVE MODULATOR	CARFILZOMIB	2009	1	EFO_0000565	leukemia	D007938	Leukemia	25855	HP_0000924 | HP_0003011 | EFO_0000540 | EFO_0000616 | HP_0001871	abnormality of the skeletal system | abnormality of the musculature | immune system disease | neoplasm | abnormality of blood and blood-forming tissues	38	CHEMBL451887
PSMB9	ENSG00000242711	26S proteasome	CHEMBL451887	26S proteosome inhibitor	NEGATIVE MODULATOR	CARFILZOMIB	2009	1	EFO_0000565	leukemia	D007938	Leukemia	25855	HP_0000924 | HP_0003011 | EFO_0000540 | EFO_0000616 | HP_0001871	abnormality of the skeletal system | abnormality of the musculature | immune system disease | neoplasm | abnormality of blood and blood-forming tissues	38	CHEMBL451887
PSMB9	ENSG00000243067	26S proteasome	CHEMBL451887	26S proteosome inhibitor	NEGATIVE MODULATOR	CARFILZOMIB	2009	1	EFO_0000565	leukemia	D007938	Leukemia	25855	HP_0000924 | HP_0003011 | EFO_0000540 | EFO_0000616 | HP_0001871	abnormality of the skeletal system | abnormality of the musculature | immune system disease | neoplasm | abnormality of blood and blood-forming tissues	38	CHEMBL451887
PSMB9	ENSG00000243958	26S proteasome	CHEMBL451887	26S proteosome inhibitor	NEGATIVE MODULATOR	CARFILZOMIB	2009	1	EFO_0000565	leukemia	D007938	Leukemia	25855	HP_0000924 | HP_0003011 | EFO_0000540 | EFO_0000616 | HP_0001871	abnormality of the skeletal system | abnormality of the musculature | immune system disease | neoplasm | abnormality of blood and blood-forming tissues	38	CHEMBL451887
PSMB9	ENSG00000240508	26S proteasome	CHEMBL451887	26S proteosome inhibitor	NEGATIVE MODULATOR	CARFILZOMIB	2009	1	EFO_0000565	leukemia	D007938	Leukemia	25855	HP_0000924 | HP_0003011 | EFO_0000540 | EFO_0000616 | HP_0001871	abnormality of the skeletal system | abnormality of the musculature | immune system disease | neoplasm | abnormality of blood and blood-forming tissues	38	CHEMBL451887
PSMB9	ENSG00000243594	26S proteasome	CHEMBL451887	26S proteosome inhibitor	NEGATIVE MODULATOR	CARFILZOMIB	2009	1	EFO_0000565	leukemia	D007938	Leukemia	25855	HP_0000924 | HP_0003011 | EFO_0000540 | EFO_0000616 | HP_0001871	abnormality of the skeletal system | abnormality of the musculature | immune system disease | neoplasm | abnormality of blood and blood-forming tissues	38	CHEMBL451887
PSMB9	ENSG00000240118	26S proteasome	CHEMBL451887	26S proteosome inhibitor	NEGATIVE MODULATOR	CARFILZOMIB	2009	2	EFO_0000574	lymphoma	D008223	Lymphoma	27085	EFO_0000616 | HP_0001197 | HP_0001871	neoplasm | abnormality of prenatal development or birth | abnormality of blood and blood-forming tissues	38	CHEMBL451887
PSMB9	ENSG00000239836	26S proteasome	CHEMBL451887	26S proteosome inhibitor	NEGATIVE MODULATOR	CARFILZOMIB	2009	2	EFO_0000574	lymphoma	D008223	Lymphoma	27085	EFO_0000616 | HP_0001197 | HP_0001871	neoplasm | abnormality of prenatal development or birth | abnormality of blood and blood-forming tissues	38	CHEMBL451887
PSMB9	ENSG00000240065	26S proteasome	CHEMBL451887	26S proteosome inhibitor	NEGATIVE MODULATOR	CARFILZOMIB	2009	2	EFO_0000574	lymphoma	D008223	Lymphoma	27085	EFO_0000616 | HP_0001197 | HP_0001871	neoplasm | abnormality of prenatal development or birth | abnormality of blood and blood-forming tissues	38	CHEMBL451887
PSMB9	ENSG00000242711	26S proteasome	CHEMBL451887	26S proteosome inhibitor	NEGATIVE MODULATOR	CARFILZOMIB	2009	2	EFO_0000574	lymphoma	D008223	Lymphoma	27085	EFO_0000616 | HP_0001197 | HP_0001871	neoplasm | abnormality of prenatal development or birth | abnormality of blood and blood-forming tissues	38	CHEMBL451887
PSMB9	ENSG00000243067	26S proteasome	CHEMBL451887	26S proteosome inhibitor	NEGATIVE MODULATOR	CARFILZOMIB	2009	2	EFO_0000574	lymphoma	D008223	Lymphoma	27085	EFO_0000616 | HP_0001197 | HP_0001871	neoplasm | abnormality of prenatal development or birth | abnormality of blood and blood-forming tissues	38	CHEMBL451887
PSMB9	ENSG00000243958	26S proteasome	CHEMBL451887	26S proteosome inhibitor	NEGATIVE MODULATOR	CARFILZOMIB	2009	2	EFO_0000574	lymphoma	D008223	Lymphoma	27085	EFO_0000616 | HP_0001197 | HP_0001871	neoplasm | abnormality of prenatal development or birth | abnormality of blood and blood-forming tissues	38	CHEMBL451887
PSMB9	ENSG00000240508	26S proteasome	CHEMBL451887	26S proteosome inhibitor	NEGATIVE MODULATOR	CARFILZOMIB	2009	2	EFO_0000574	lymphoma	D008223	Lymphoma	27085	EFO_0000616 | HP_0001197 | HP_0001871	neoplasm | abnormality of prenatal development or birth | abnormality of blood and blood-forming tissues	38	CHEMBL451887
PSMB9	ENSG00000243594	26S proteasome	CHEMBL451887	26S proteosome inhibitor	NEGATIVE MODULATOR	CARFILZOMIB	2009	2	EFO_0000574	lymphoma	D008223	Lymphoma	27085	EFO_0000616 | HP_0001197 | HP_0001871	neoplasm | abnormality of prenatal development or birth | abnormality of blood and blood-forming tissues	38	CHEMBL451887
PSMB9	ENSG00000240118	26S proteasome	CHEMBL451887	26S proteosome inhibitor	NEGATIVE MODULATOR	CARFILZOMIB	2009	4	EFO_0000616	neoplasm	D009369	Neoplasms	42202	EFO_0000616	neoplasm	38	CHEMBL451887
PSMB9	ENSG00000239836	26S proteasome	CHEMBL451887	26S proteosome inhibitor	NEGATIVE MODULATOR	CARFILZOMIB	2009	4	EFO_0000616	neoplasm	D009369	Neoplasms	42202	EFO_0000616	neoplasm	38	CHEMBL451887
PSMB9	ENSG00000240065	26S proteasome	CHEMBL451887	26S proteosome inhibitor	NEGATIVE MODULATOR	CARFILZOMIB	2009	4	EFO_0000616	neoplasm	D009369	Neoplasms	42202	EFO_0000616	neoplasm	38	CHEMBL451887
PSMB9	ENSG00000242711	26S proteasome	CHEMBL451887	26S proteosome inhibitor	NEGATIVE MODULATOR	CARFILZOMIB	2009	4	EFO_0000616	neoplasm	D009369	Neoplasms	42202	EFO_0000616	neoplasm	38	CHEMBL451887
PSMB9	ENSG00000243067	26S proteasome	CHEMBL451887	26S proteosome inhibitor	NEGATIVE MODULATOR	CARFILZOMIB	2009	4	EFO_0000616	neoplasm	D009369	Neoplasms	42202	EFO_0000616	neoplasm	38	CHEMBL451887
PSMB9	ENSG00000243958	26S proteasome	CHEMBL451887	26S proteosome inhibitor	NEGATIVE MODULATOR	CARFILZOMIB	2009	4	EFO_0000616	neoplasm	D009369	Neoplasms	42202	EFO_0000616	neoplasm	38	CHEMBL451887
PSMB9	ENSG00000240508	26S proteasome	CHEMBL451887	26S proteosome inhibitor	NEGATIVE MODULATOR	CARFILZOMIB	2009	4	EFO_0000616	neoplasm	D009369	Neoplasms	42202	EFO_0000616	neoplasm	38	CHEMBL451887
PSMB9	ENSG00000243594	26S proteasome	CHEMBL451887	26S proteosome inhibitor	NEGATIVE MODULATOR	CARFILZOMIB	2009	4	EFO_0000616	neoplasm	D009369	Neoplasms	42202	EFO_0000616	neoplasm	38	CHEMBL451887
PSMB9	ENSG00000240118	26S proteasome	CHEMBL451887	26S proteosome inhibitor	NEGATIVE MODULATOR	CARFILZOMIB	2009	1	EFO_0000095	chronic lymphocytic leukemia	D015451	Leukemia, Lymphocytic, Chronic, B-Cell	66161	HP_0001871 | EFO_0004503	abnormality of blood and blood-forming tissues | hematological measurement	38	CHEMBL451887
PSMB9	ENSG00000239836	26S proteasome	CHEMBL451887	26S proteosome inhibitor	NEGATIVE MODULATOR	CARFILZOMIB	2009	1	EFO_0000095	chronic lymphocytic leukemia	D015451	Leukemia, Lymphocytic, Chronic, B-Cell	66161	HP_0001871 | EFO_0004503	abnormality of blood and blood-forming tissues | hematological measurement	38	CHEMBL451887
PSMB9	ENSG00000240065	26S proteasome	CHEMBL451887	26S proteosome inhibitor	NEGATIVE MODULATOR	CARFILZOMIB	2009	1	EFO_0000095	chronic lymphocytic leukemia	D015451	Leukemia, Lymphocytic, Chronic, B-Cell	66161	HP_0001871 | EFO_0004503	abnormality of blood and blood-forming tissues | hematological measurement	38	CHEMBL451887
PSMB9	ENSG00000242711	26S proteasome	CHEMBL451887	26S proteosome inhibitor	NEGATIVE MODULATOR	CARFILZOMIB	2009	1	EFO_0000095	chronic lymphocytic leukemia	D015451	Leukemia, Lymphocytic, Chronic, B-Cell	66161	HP_0001871 | EFO_0004503	abnormality of blood and blood-forming tissues | hematological measurement	38	CHEMBL451887
PSMB9	ENSG00000243067	26S proteasome	CHEMBL451887	26S proteosome inhibitor	NEGATIVE MODULATOR	CARFILZOMIB	2009	1	EFO_0000095	chronic lymphocytic leukemia	D015451	Leukemia, Lymphocytic, Chronic, B-Cell	66161	HP_0001871 | EFO_0004503	abnormality of blood and blood-forming tissues | hematological measurement	38	CHEMBL451887
PSMB9	ENSG00000243958	26S proteasome	CHEMBL451887	26S proteosome inhibitor	NEGATIVE MODULATOR	CARFILZOMIB	2009	1	EFO_0000095	chronic lymphocytic leukemia	D015451	Leukemia, Lymphocytic, Chronic, B-Cell	66161	HP_0001871 | EFO_0004503	abnormality of blood and blood-forming tissues | hematological measurement	38	CHEMBL451887
PSMB9	ENSG00000240508	26S proteasome	CHEMBL451887	26S proteosome inhibitor	NEGATIVE MODULATOR	CARFILZOMIB	2009	1	EFO_0000095	chronic lymphocytic leukemia	D015451	Leukemia, Lymphocytic, Chronic, B-Cell	66161	HP_0001871 | EFO_0004503	abnormality of blood and blood-forming tissues | hematological measurement	38	CHEMBL451887
PSMB9	ENSG00000243594	26S proteasome	CHEMBL451887	26S proteosome inhibitor	NEGATIVE MODULATOR	CARFILZOMIB	2009	1	EFO_0000095	chronic lymphocytic leukemia	D015451	Leukemia, Lymphocytic, Chronic, B-Cell	66161	HP_0001871 | EFO_0004503	abnormality of blood and blood-forming tissues | hematological measurement	38	CHEMBL451887
PSMB9	ENSG00000240118	26S proteasome	CHEMBL451887	26S proteosome inhibitor	NEGATIVE MODULATOR	CARFILZOMIB	2009	1	EFO_0000211	unspecified peripheral T-cell lymphoma	D016411	Lymphoma, T-Cell, Peripheral	66162	EFO_0000616 | HP_0001197 | HP_0001871	neoplasm | abnormality of prenatal development or birth | abnormality of blood and blood-forming tissues	38	CHEMBL451887
PSMB9	ENSG00000239836	26S proteasome	CHEMBL451887	26S proteosome inhibitor	NEGATIVE MODULATOR	CARFILZOMIB	2009	1	EFO_0000211	unspecified peripheral T-cell lymphoma	D016411	Lymphoma, T-Cell, Peripheral	66162	EFO_0000616 | HP_0001197 | HP_0001871	neoplasm | abnormality of prenatal development or birth | abnormality of blood and blood-forming tissues	38	CHEMBL451887
PSMB9	ENSG00000240065	26S proteasome	CHEMBL451887	26S proteosome inhibitor	NEGATIVE MODULATOR	CARFILZOMIB	2009	1	EFO_0000211	unspecified peripheral T-cell lymphoma	D016411	Lymphoma, T-Cell, Peripheral	66162	EFO_0000616 | HP_0001197 | HP_0001871	neoplasm | abnormality of prenatal development or birth | abnormality of blood and blood-forming tissues	38	CHEMBL451887
PSMB9	ENSG00000242711	26S proteasome	CHEMBL451887	26S proteosome inhibitor	NEGATIVE MODULATOR	CARFILZOMIB	2009	1	EFO_0000211	unspecified peripheral T-cell lymphoma	D016411	Lymphoma, T-Cell, Peripheral	66162	EFO_0000616 | HP_0001197 | HP_0001871	neoplasm | abnormality of prenatal development or birth | abnormality of blood and blood-forming tissues	38	CHEMBL451887
PSMB9	ENSG00000243067	26S proteasome	CHEMBL451887	26S proteosome inhibitor	NEGATIVE MODULATOR	CARFILZOMIB	2009	1	EFO_0000211	unspecified peripheral T-cell lymphoma	D016411	Lymphoma, T-Cell, Peripheral	66162	EFO_0000616 | HP_0001197 | HP_0001871	neoplasm | abnormality of prenatal development or birth | abnormality of blood and blood-forming tissues	38	CHEMBL451887
PSMB9	ENSG00000243958	26S proteasome	CHEMBL451887	26S proteosome inhibitor	NEGATIVE MODULATOR	CARFILZOMIB	2009	1	EFO_0000211	unspecified peripheral T-cell lymphoma	D016411	Lymphoma, T-Cell, Peripheral	66162	EFO_0000616 | HP_0001197 | HP_0001871	neoplasm | abnormality of prenatal development or birth | abnormality of blood and blood-forming tissues	38	CHEMBL451887
PSMB9	ENSG00000240508	26S proteasome	CHEMBL451887	26S proteosome inhibitor	NEGATIVE MODULATOR	CARFILZOMIB	2009	1	EFO_0000211	unspecified peripheral T-cell lymphoma	D016411	Lymphoma, T-Cell, Peripheral	66162	EFO_0000616 | HP_0001197 | HP_0001871	neoplasm | abnormality of prenatal development or birth | abnormality of blood and blood-forming tissues	38	CHEMBL451887
PSMB9	ENSG00000243594	26S proteasome	CHEMBL451887	26S proteosome inhibitor	NEGATIVE MODULATOR	CARFILZOMIB	2009	1	EFO_0000211	unspecified peripheral T-cell lymphoma	D016411	Lymphoma, T-Cell, Peripheral	66162	EFO_0000616 | HP_0001197 | HP_0001871	neoplasm | abnormality of prenatal development or birth | abnormality of blood and blood-forming tissues	38	CHEMBL451887
PSMB9	ENSG00000240118	26S proteasome	CHEMBL451887	26S proteosome inhibitor	NEGATIVE MODULATOR	CARFILZOMIB	2009	1	EFO_0000403	diffuse large B-cell lymphoma	D016403	Lymphoma, Large B-Cell, Diffuse	66163	EFO_0000616 | EFO_0000540 | HP_0001197 | HP_0001871	neoplasm | immune system disease | abnormality of prenatal development or birth | abnormality of blood and blood-forming tissues	38	CHEMBL451887
PSMB9	ENSG00000239836	26S proteasome	CHEMBL451887	26S proteosome inhibitor	NEGATIVE MODULATOR	CARFILZOMIB	2009	1	EFO_0000403	diffuse large B-cell lymphoma	D016403	Lymphoma, Large B-Cell, Diffuse	66163	EFO_0000616 | EFO_0000540 | HP_0001197 | HP_0001871	neoplasm | immune system disease | abnormality of prenatal development or birth | abnormality of blood and blood-forming tissues	38	CHEMBL451887
PSMB9	ENSG00000240065	26S proteasome	CHEMBL451887	26S proteosome inhibitor	NEGATIVE MODULATOR	CARFILZOMIB	2009	1	EFO_0000403	diffuse large B-cell lymphoma	D016403	Lymphoma, Large B-Cell, Diffuse	66163	EFO_0000616 | EFO_0000540 | HP_0001197 | HP_0001871	neoplasm | immune system disease | abnormality of prenatal development or birth | abnormality of blood and blood-forming tissues	38	CHEMBL451887
PSMB9	ENSG00000242711	26S proteasome	CHEMBL451887	26S proteosome inhibitor	NEGATIVE MODULATOR	CARFILZOMIB	2009	1	EFO_0000403	diffuse large B-cell lymphoma	D016403	Lymphoma, Large B-Cell, Diffuse	66163	EFO_0000616 | EFO_0000540 | HP_0001197 | HP_0001871	neoplasm | immune system disease | abnormality of prenatal development or birth | abnormality of blood and blood-forming tissues	38	CHEMBL451887
PSMB9	ENSG00000243067	26S proteasome	CHEMBL451887	26S proteosome inhibitor	NEGATIVE MODULATOR	CARFILZOMIB	2009	1	EFO_0000403	diffuse large B-cell lymphoma	D016403	Lymphoma, Large B-Cell, Diffuse	66163	EFO_0000616 | EFO_0000540 | HP_0001197 | HP_0001871	neoplasm | immune system disease | abnormality of prenatal development or birth | abnormality of blood and blood-forming tissues	38	CHEMBL451887
PSMB9	ENSG00000243958	26S proteasome	CHEMBL451887	26S proteosome inhibitor	NEGATIVE MODULATOR	CARFILZOMIB	2009	1	EFO_0000403	diffuse large B-cell lymphoma	D016403	Lymphoma, Large B-Cell, Diffuse	66163	EFO_0000616 | EFO_0000540 | HP_0001197 | HP_0001871	neoplasm | immune system disease | abnormality of prenatal development or birth | abnormality of blood and blood-forming tissues	38	CHEMBL451887
PSMB9	ENSG00000240508	26S proteasome	CHEMBL451887	26S proteosome inhibitor	NEGATIVE MODULATOR	CARFILZOMIB	2009	1	EFO_0000403	diffuse large B-cell lymphoma	D016403	Lymphoma, Large B-Cell, Diffuse	66163	EFO_0000616 | EFO_0000540 | HP_0001197 | HP_0001871	neoplasm | immune system disease | abnormality of prenatal development or birth | abnormality of blood and blood-forming tissues	38	CHEMBL451887
PSMB9	ENSG00000243594	26S proteasome	CHEMBL451887	26S proteosome inhibitor	NEGATIVE MODULATOR	CARFILZOMIB	2009	1	EFO_0000403	diffuse large B-cell lymphoma	D016403	Lymphoma, Large B-Cell, Diffuse	66163	EFO_0000616 | EFO_0000540 | HP_0001197 | HP_0001871	neoplasm | immune system disease | abnormality of prenatal development or birth | abnormality of blood and blood-forming tissues	38	CHEMBL451887
PSMB9	ENSG00000240118	26S proteasome	CHEMBL451887	26S proteosome inhibitor	NEGATIVE MODULATOR	CARFILZOMIB	2009	1	EFO_0000702	small cell lung carcinoma	D055752	Small Cell Lung Carcinoma	66164	EFO_0000616 | EFO_0000684 | EFO_0000589 | HP_0001197	neoplasm | respiratory system disease | metabolic disease | abnormality of prenatal development or birth	38	CHEMBL451887
PSMB9	ENSG00000239836	26S proteasome	CHEMBL451887	26S proteosome inhibitor	NEGATIVE MODULATOR	CARFILZOMIB	2009	1	EFO_0000702	small cell lung carcinoma	D055752	Small Cell Lung Carcinoma	66164	EFO_0000616 | EFO_0000684 | EFO_0000589 | HP_0001197	neoplasm | respiratory system disease | metabolic disease | abnormality of prenatal development or birth	38	CHEMBL451887
PSMB9	ENSG00000240065	26S proteasome	CHEMBL451887	26S proteosome inhibitor	NEGATIVE MODULATOR	CARFILZOMIB	2009	1	EFO_0000702	small cell lung carcinoma	D055752	Small Cell Lung Carcinoma	66164	EFO_0000616 | EFO_0000684 | EFO_0000589 | HP_0001197	neoplasm | respiratory system disease | metabolic disease | abnormality of prenatal development or birth	38	CHEMBL451887
PSMB9	ENSG00000242711	26S proteasome	CHEMBL451887	26S proteosome inhibitor	NEGATIVE MODULATOR	CARFILZOMIB	2009	1	EFO_0000702	small cell lung carcinoma	D055752	Small Cell Lung Carcinoma	66164	EFO_0000616 | EFO_0000684 | EFO_0000589 | HP_0001197	neoplasm | respiratory system disease | metabolic disease | abnormality of prenatal development or birth	38	CHEMBL451887
PSMB9	ENSG00000243067	26S proteasome	CHEMBL451887	26S proteosome inhibitor	NEGATIVE MODULATOR	CARFILZOMIB	2009	1	EFO_0000702	small cell lung carcinoma	D055752	Small Cell Lung Carcinoma	66164	EFO_0000616 | EFO_0000684 | EFO_0000589 | HP_0001197	neoplasm | respiratory system disease | metabolic disease | abnormality of prenatal development or birth	38	CHEMBL451887
PSMB9	ENSG00000243958	26S proteasome	CHEMBL451887	26S proteosome inhibitor	NEGATIVE MODULATOR	CARFILZOMIB	2009	1	EFO_0000702	small cell lung carcinoma	D055752	Small Cell Lung Carcinoma	66164	EFO_0000616 | EFO_0000684 | EFO_0000589 | HP_0001197	neoplasm | respiratory system disease | metabolic disease | abnormality of prenatal development or birth	38	CHEMBL451887
PSMB9	ENSG00000240508	26S proteasome	CHEMBL451887	26S proteosome inhibitor	NEGATIVE MODULATOR	CARFILZOMIB	2009	1	EFO_0000702	small cell lung carcinoma	D055752	Small Cell Lung Carcinoma	66164	EFO_0000616 | EFO_0000684 | EFO_0000589 | HP_0001197	neoplasm | respiratory system disease | metabolic disease | abnormality of prenatal development or birth	38	CHEMBL451887
PSMB9	ENSG00000243594	26S proteasome	CHEMBL451887	26S proteosome inhibitor	NEGATIVE MODULATOR	CARFILZOMIB	2009	1	EFO_0000702	small cell lung carcinoma	D055752	Small Cell Lung Carcinoma	66164	EFO_0000616 | EFO_0000684 | EFO_0000589 | HP_0001197	neoplasm | respiratory system disease | metabolic disease | abnormality of prenatal development or birth	38	CHEMBL451887
PSMB9	ENSG00000240118	26S proteasome	CHEMBL451887	26S proteosome inhibitor	NEGATIVE MODULATOR	CARFILZOMIB	2009	1	EFO_0005952	non-Hodgkins lymphoma	D008228	Lymphoma, Non-Hodgkin	66168	EFO_0000616 | HP_0001871 | EFO_0004503	neoplasm | abnormality of blood and blood-forming tissues | hematological measurement	38	CHEMBL451887
PSMB9	ENSG00000239836	26S proteasome	CHEMBL451887	26S proteosome inhibitor	NEGATIVE MODULATOR	CARFILZOMIB	2009	1	EFO_0005952	non-Hodgkins lymphoma	D008228	Lymphoma, Non-Hodgkin	66168	EFO_0000616 | HP_0001871 | EFO_0004503	neoplasm | abnormality of blood and blood-forming tissues | hematological measurement	38	CHEMBL451887
PSMB9	ENSG00000240065	26S proteasome	CHEMBL451887	26S proteosome inhibitor	NEGATIVE MODULATOR	CARFILZOMIB	2009	1	EFO_0005952	non-Hodgkins lymphoma	D008228	Lymphoma, Non-Hodgkin	66168	EFO_0000616 | HP_0001871 | EFO_0004503	neoplasm | abnormality of blood and blood-forming tissues | hematological measurement	38	CHEMBL451887
PSMB9	ENSG00000242711	26S proteasome	CHEMBL451887	26S proteosome inhibitor	NEGATIVE MODULATOR	CARFILZOMIB	2009	1	EFO_0005952	non-Hodgkins lymphoma	D008228	Lymphoma, Non-Hodgkin	66168	EFO_0000616 | HP_0001871 | EFO_0004503	neoplasm | abnormality of blood and blood-forming tissues | hematological measurement	38	CHEMBL451887
PSMB9	ENSG00000243067	26S proteasome	CHEMBL451887	26S proteosome inhibitor	NEGATIVE MODULATOR	CARFILZOMIB	2009	1	EFO_0005952	non-Hodgkins lymphoma	D008228	Lymphoma, Non-Hodgkin	66168	EFO_0000616 | HP_0001871 | EFO_0004503	neoplasm | abnormality of blood and blood-forming tissues | hematological measurement	38	CHEMBL451887
PSMB9	ENSG00000243958	26S proteasome	CHEMBL451887	26S proteosome inhibitor	NEGATIVE MODULATOR	CARFILZOMIB	2009	1	EFO_0005952	non-Hodgkins lymphoma	D008228	Lymphoma, Non-Hodgkin	66168	EFO_0000616 | HP_0001871 | EFO_0004503	neoplasm | abnormality of blood and blood-forming tissues | hematological measurement	38	CHEMBL451887
PSMB9	ENSG00000240508	26S proteasome	CHEMBL451887	26S proteosome inhibitor	NEGATIVE MODULATOR	CARFILZOMIB	2009	1	EFO_0005952	non-Hodgkins lymphoma	D008228	Lymphoma, Non-Hodgkin	66168	EFO_0000616 | HP_0001871 | EFO_0004503	neoplasm | abnormality of blood and blood-forming tissues | hematological measurement	38	CHEMBL451887
PSMB9	ENSG00000243594	26S proteasome	CHEMBL451887	26S proteosome inhibitor	NEGATIVE MODULATOR	CARFILZOMIB	2009	1	EFO_0005952	non-Hodgkins lymphoma	D008228	Lymphoma, Non-Hodgkin	66168	EFO_0000616 | HP_0001871 | EFO_0004503	neoplasm | abnormality of blood and blood-forming tissues | hematological measurement	38	CHEMBL451887
PSMB9	ENSG00000240118	26S proteasome	CHEMBL451887	26S proteosome inhibitor	NEGATIVE MODULATOR	CARFILZOMIB	2009	1	EFO_1000785	Sezary's disease	D012751	Sezary Syndrome	66169	HP_0001871 | EFO_0000616 | HP_0001197 | EFO_0010285	abnormality of blood and blood-forming tissues | neoplasm | abnormality of prenatal development or birth | integumentary system disease	38	CHEMBL451887
PSMB9	ENSG00000239836	26S proteasome	CHEMBL451887	26S proteosome inhibitor	NEGATIVE MODULATOR	CARFILZOMIB	2009	1	EFO_1000785	Sezary's disease	D012751	Sezary Syndrome	66169	HP_0001871 | EFO_0000616 | HP_0001197 | EFO_0010285	abnormality of blood and blood-forming tissues | neoplasm | abnormality of prenatal development or birth | integumentary system disease	38	CHEMBL451887
PSMB9	ENSG00000240065	26S proteasome	CHEMBL451887	26S proteosome inhibitor	NEGATIVE MODULATOR	CARFILZOMIB	2009	1	EFO_1000785	Sezary's disease	D012751	Sezary Syndrome	66169	HP_0001871 | EFO_0000616 | HP_0001197 | EFO_0010285	abnormality of blood and blood-forming tissues | neoplasm | abnormality of prenatal development or birth | integumentary system disease	38	CHEMBL451887
PSMB9	ENSG00000242711	26S proteasome	CHEMBL451887	26S proteosome inhibitor	NEGATIVE MODULATOR	CARFILZOMIB	2009	1	EFO_1000785	Sezary's disease	D012751	Sezary Syndrome	66169	HP_0001871 | EFO_0000616 | HP_0001197 | EFO_0010285	abnormality of blood and blood-forming tissues | neoplasm | abnormality of prenatal development or birth | integumentary system disease	38	CHEMBL451887
PSMB9	ENSG00000243067	26S proteasome	CHEMBL451887	26S proteosome inhibitor	NEGATIVE MODULATOR	CARFILZOMIB	2009	1	EFO_1000785	Sezary's disease	D012751	Sezary Syndrome	66169	HP_0001871 | EFO_0000616 | HP_0001197 | EFO_0010285	abnormality of blood and blood-forming tissues | neoplasm | abnormality of prenatal development or birth | integumentary system disease	38	CHEMBL451887
PSMB9	ENSG00000243958	26S proteasome	CHEMBL451887	26S proteosome inhibitor	NEGATIVE MODULATOR	CARFILZOMIB	2009	1	EFO_1000785	Sezary's disease	D012751	Sezary Syndrome	66169	HP_0001871 | EFO_0000616 | HP_0001197 | EFO_0010285	abnormality of blood and blood-forming tissues | neoplasm | abnormality of prenatal development or birth | integumentary system disease	38	CHEMBL451887
PSMB9	ENSG00000240508	26S proteasome	CHEMBL451887	26S proteosome inhibitor	NEGATIVE MODULATOR	CARFILZOMIB	2009	1	EFO_1000785	Sezary's disease	D012751	Sezary Syndrome	66169	HP_0001871 | EFO_0000616 | HP_0001197 | EFO_0010285	abnormality of blood and blood-forming tissues | neoplasm | abnormality of prenatal development or birth | integumentary system disease	38	CHEMBL451887
PSMB9	ENSG00000243594	26S proteasome	CHEMBL451887	26S proteosome inhibitor	NEGATIVE MODULATOR	CARFILZOMIB	2009	1	EFO_1000785	Sezary's disease	D012751	Sezary Syndrome	66169	HP_0001871 | EFO_0000616 | HP_0001197 | EFO_0010285	abnormality of blood and blood-forming tissues | neoplasm | abnormality of prenatal development or birth | integumentary system disease	38	CHEMBL451887
PSMB9	ENSG00000240118	26S proteasome	CHEMBL451887	26S proteosome inhibitor	NEGATIVE MODULATOR	CARFILZOMIB	2009	1	EFO_1001051	mycosis fungoides	D009182	Mycosis Fungoides	66170	HP_0001871 | EFO_0000616 | HP_0001197 | EFO_0010285	abnormality of blood and blood-forming tissues | neoplasm | abnormality of prenatal development or birth | integumentary system disease	38	CHEMBL451887
PSMB9	ENSG00000239836	26S proteasome	CHEMBL451887	26S proteosome inhibitor	NEGATIVE MODULATOR	CARFILZOMIB	2009	1	EFO_1001051	mycosis fungoides	D009182	Mycosis Fungoides	66170	HP_0001871 | EFO_0000616 | HP_0001197 | EFO_0010285	abnormality of blood and blood-forming tissues | neoplasm | abnormality of prenatal development or birth | integumentary system disease	38	CHEMBL451887
PSMB9	ENSG00000240065	26S proteasome	CHEMBL451887	26S proteosome inhibitor	NEGATIVE MODULATOR	CARFILZOMIB	2009	1	EFO_1001051	mycosis fungoides	D009182	Mycosis Fungoides	66170	HP_0001871 | EFO_0000616 | HP_0001197 | EFO_0010285	abnormality of blood and blood-forming tissues | neoplasm | abnormality of prenatal development or birth | integumentary system disease	38	CHEMBL451887
PSMB9	ENSG00000242711	26S proteasome	CHEMBL451887	26S proteosome inhibitor	NEGATIVE MODULATOR	CARFILZOMIB	2009	1	EFO_1001051	mycosis fungoides	D009182	Mycosis Fungoides	66170	HP_0001871 | EFO_0000616 | HP_0001197 | EFO_0010285	abnormality of blood and blood-forming tissues | neoplasm | abnormality of prenatal development or birth | integumentary system disease	38	CHEMBL451887
PSMB9	ENSG00000243067	26S proteasome	CHEMBL451887	26S proteosome inhibitor	NEGATIVE MODULATOR	CARFILZOMIB	2009	1	EFO_1001051	mycosis fungoides	D009182	Mycosis Fungoides	66170	HP_0001871 | EFO_0000616 | HP_0001197 | EFO_0010285	abnormality of blood and blood-forming tissues | neoplasm | abnormality of prenatal development or birth | integumentary system disease	38	CHEMBL451887
PSMB9	ENSG00000243958	26S proteasome	CHEMBL451887	26S proteosome inhibitor	NEGATIVE MODULATOR	CARFILZOMIB	2009	1	EFO_1001051	mycosis fungoides	D009182	Mycosis Fungoides	66170	HP_0001871 | EFO_0000616 | HP_0001197 | EFO_0010285	abnormality of blood and blood-forming tissues | neoplasm | abnormality of prenatal development or birth | integumentary system disease	38	CHEMBL451887
PSMB9	ENSG00000240508	26S proteasome	CHEMBL451887	26S proteosome inhibitor	NEGATIVE MODULATOR	CARFILZOMIB	2009	1	EFO_1001051	mycosis fungoides	D009182	Mycosis Fungoides	66170	HP_0001871 | EFO_0000616 | HP_0001197 | EFO_0010285	abnormality of blood and blood-forming tissues | neoplasm | abnormality of prenatal development or birth | integumentary system disease	38	CHEMBL451887
PSMB9	ENSG00000243594	26S proteasome	CHEMBL451887	26S proteosome inhibitor	NEGATIVE MODULATOR	CARFILZOMIB	2009	1	EFO_1001051	mycosis fungoides	D009182	Mycosis Fungoides	66170	HP_0001871 | EFO_0000616 | HP_0001197 | EFO_0010285	abnormality of blood and blood-forming tissues | neoplasm | abnormality of prenatal development or birth | integumentary system disease	38	CHEMBL451887
PSMB9	ENSG00000240118	26S proteasome	CHEMBL451887	26S proteosome inhibitor	NEGATIVE MODULATOR	CARFILZOMIB	2009	2	EFO_1001469	Mantle cell lymphoma	D020522	Lymphoma, Mantle-Cell	66171	EFO_0000616 | EFO_0000540 | HP_0001197 | HP_0001871	neoplasm | immune system disease | abnormality of prenatal development or birth | abnormality of blood and blood-forming tissues	38	CHEMBL451887
PSMB9	ENSG00000239836	26S proteasome	CHEMBL451887	26S proteosome inhibitor	NEGATIVE MODULATOR	CARFILZOMIB	2009	2	EFO_1001469	Mantle cell lymphoma	D020522	Lymphoma, Mantle-Cell	66171	EFO_0000616 | EFO_0000540 | HP_0001197 | HP_0001871	neoplasm | immune system disease | abnormality of prenatal development or birth | abnormality of blood and blood-forming tissues	38	CHEMBL451887
PSMB9	ENSG00000240065	26S proteasome	CHEMBL451887	26S proteosome inhibitor	NEGATIVE MODULATOR	CARFILZOMIB	2009	2	EFO_1001469	Mantle cell lymphoma	D020522	Lymphoma, Mantle-Cell	66171	EFO_0000616 | EFO_0000540 | HP_0001197 | HP_0001871	neoplasm | immune system disease | abnormality of prenatal development or birth | abnormality of blood and blood-forming tissues	38	CHEMBL451887
PSMB9	ENSG00000242711	26S proteasome	CHEMBL451887	26S proteosome inhibitor	NEGATIVE MODULATOR	CARFILZOMIB	2009	2	EFO_1001469	Mantle cell lymphoma	D020522	Lymphoma, Mantle-Cell	66171	EFO_0000616 | EFO_0000540 | HP_0001197 | HP_0001871	neoplasm | immune system disease | abnormality of prenatal development or birth | abnormality of blood and blood-forming tissues	38	CHEMBL451887
PSMB9	ENSG00000243067	26S proteasome	CHEMBL451887	26S proteosome inhibitor	NEGATIVE MODULATOR	CARFILZOMIB	2009	2	EFO_1001469	Mantle cell lymphoma	D020522	Lymphoma, Mantle-Cell	66171	EFO_0000616 | EFO_0000540 | HP_0001197 | HP_0001871	neoplasm | immune system disease | abnormality of prenatal development or birth | abnormality of blood and blood-forming tissues	38	CHEMBL451887
PSMB9	ENSG00000243958	26S proteasome	CHEMBL451887	26S proteosome inhibitor	NEGATIVE MODULATOR	CARFILZOMIB	2009	2	EFO_1001469	Mantle cell lymphoma	D020522	Lymphoma, Mantle-Cell	66171	EFO_0000616 | EFO_0000540 | HP_0001197 | HP_0001871	neoplasm | immune system disease | abnormality of prenatal development or birth | abnormality of blood and blood-forming tissues	38	CHEMBL451887
PSMB9	ENSG00000240508	26S proteasome	CHEMBL451887	26S proteosome inhibitor	NEGATIVE MODULATOR	CARFILZOMIB	2009	2	EFO_1001469	Mantle cell lymphoma	D020522	Lymphoma, Mantle-Cell	66171	EFO_0000616 | EFO_0000540 | HP_0001197 | HP_0001871	neoplasm | immune system disease | abnormality of prenatal development or birth | abnormality of blood and blood-forming tissues	38	CHEMBL451887
PSMB9	ENSG00000243594	26S proteasome	CHEMBL451887	26S proteosome inhibitor	NEGATIVE MODULATOR	CARFILZOMIB	2009	2	EFO_1001469	Mantle cell lymphoma	D020522	Lymphoma, Mantle-Cell	66171	EFO_0000616 | EFO_0000540 | HP_0001197 | HP_0001871	neoplasm | immune system disease | abnormality of prenatal development or birth | abnormality of blood and blood-forming tissues	38	CHEMBL451887
PSMB9	ENSG00000240118	26S proteasome	CHEMBL451887	26S proteosome inhibitor	NEGATIVE MODULATOR	CARFILZOMIB	2009	1	EFO_1001875	amyloidosis	D000686	Amyloidosis	66172	EFO_0000589	metabolic disease	38	CHEMBL451887
PSMB9	ENSG00000239836	26S proteasome	CHEMBL451887	26S proteosome inhibitor	NEGATIVE MODULATOR	CARFILZOMIB	2009	1	EFO_1001875	amyloidosis	D000686	Amyloidosis	66172	EFO_0000589	metabolic disease	38	CHEMBL451887
PSMB9	ENSG00000240065	26S proteasome	CHEMBL451887	26S proteosome inhibitor	NEGATIVE MODULATOR	CARFILZOMIB	2009	1	EFO_1001875	amyloidosis	D000686	Amyloidosis	66172	EFO_0000589	metabolic disease	38	CHEMBL451887
PSMB9	ENSG00000242711	26S proteasome	CHEMBL451887	26S proteosome inhibitor	NEGATIVE MODULATOR	CARFILZOMIB	2009	1	EFO_1001875	amyloidosis	D000686	Amyloidosis	66172	EFO_0000589	metabolic disease	38	CHEMBL451887
PSMB9	ENSG00000243067	26S proteasome	CHEMBL451887	26S proteosome inhibitor	NEGATIVE MODULATOR	CARFILZOMIB	2009	1	EFO_1001875	amyloidosis	D000686	Amyloidosis	66172	EFO_0000589	metabolic disease	38	CHEMBL451887
PSMB9	ENSG00000243958	26S proteasome	CHEMBL451887	26S proteosome inhibitor	NEGATIVE MODULATOR	CARFILZOMIB	2009	1	EFO_1001875	amyloidosis	D000686	Amyloidosis	66172	EFO_0000589	metabolic disease	38	CHEMBL451887
PSMB9	ENSG00000240508	26S proteasome	CHEMBL451887	26S proteosome inhibitor	NEGATIVE MODULATOR	CARFILZOMIB	2009	1	EFO_1001875	amyloidosis	D000686	Amyloidosis	66172	EFO_0000589	metabolic disease	38	CHEMBL451887
PSMB9	ENSG00000243594	26S proteasome	CHEMBL451887	26S proteosome inhibitor	NEGATIVE MODULATOR	CARFILZOMIB	2009	1	EFO_1001875	amyloidosis	D000686	Amyloidosis	66172	EFO_0000589	metabolic disease	38	CHEMBL451887
PSMB9	ENSG00000240118	26S proteasome	CHEMBL451887	26S proteosome inhibitor	NEGATIVE MODULATOR	CARFILZOMIB	2009	2	EFO_0000096	neoplasm of mature B-cells	D008224	Lymphoma, Follicular	111038	EFO_0000616 | EFO_0000540 | HP_0001197 | HP_0001871	neoplasm | immune system disease | abnormality of prenatal development or birth | abnormality of blood and blood-forming tissues	38	CHEMBL451887
PSMB9	ENSG00000239836	26S proteasome	CHEMBL451887	26S proteosome inhibitor	NEGATIVE MODULATOR	CARFILZOMIB	2009	2	EFO_0000096	neoplasm of mature B-cells	D008224	Lymphoma, Follicular	111038	EFO_0000616 | EFO_0000540 | HP_0001197 | HP_0001871	neoplasm | immune system disease | abnormality of prenatal development or birth | abnormality of blood and blood-forming tissues	38	CHEMBL451887
PSMB9	ENSG00000240065	26S proteasome	CHEMBL451887	26S proteosome inhibitor	NEGATIVE MODULATOR	CARFILZOMIB	2009	2	EFO_0000096	neoplasm of mature B-cells	D008224	Lymphoma, Follicular	111038	EFO_0000616 | EFO_0000540 | HP_0001197 | HP_0001871	neoplasm | immune system disease | abnormality of prenatal development or birth | abnormality of blood and blood-forming tissues	38	CHEMBL451887
PSMB9	ENSG00000242711	26S proteasome	CHEMBL451887	26S proteosome inhibitor	NEGATIVE MODULATOR	CARFILZOMIB	2009	2	EFO_0000096	neoplasm of mature B-cells	D008224	Lymphoma, Follicular	111038	EFO_0000616 | EFO_0000540 | HP_0001197 | HP_0001871	neoplasm | immune system disease | abnormality of prenatal development or birth | abnormality of blood and blood-forming tissues	38	CHEMBL451887
PSMB9	ENSG00000243067	26S proteasome	CHEMBL451887	26S proteosome inhibitor	NEGATIVE MODULATOR	CARFILZOMIB	2009	2	EFO_0000096	neoplasm of mature B-cells	D008224	Lymphoma, Follicular	111038	EFO_0000616 | EFO_0000540 | HP_0001197 | HP_0001871	neoplasm | immune system disease | abnormality of prenatal development or birth | abnormality of blood and blood-forming tissues	38	CHEMBL451887
PSMB9	ENSG00000243958	26S proteasome	CHEMBL451887	26S proteosome inhibitor	NEGATIVE MODULATOR	CARFILZOMIB	2009	2	EFO_0000096	neoplasm of mature B-cells	D008224	Lymphoma, Follicular	111038	EFO_0000616 | EFO_0000540 | HP_0001197 | HP_0001871	neoplasm | immune system disease | abnormality of prenatal development or birth | abnormality of blood and blood-forming tissues	38	CHEMBL451887
PSMB9	ENSG00000240508	26S proteasome	CHEMBL451887	26S proteosome inhibitor	NEGATIVE MODULATOR	CARFILZOMIB	2009	2	EFO_0000096	neoplasm of mature B-cells	D008224	Lymphoma, Follicular	111038	EFO_0000616 | EFO_0000540 | HP_0001197 | HP_0001871	neoplasm | immune system disease | abnormality of prenatal development or birth | abnormality of blood and blood-forming tissues	38	CHEMBL451887
PSMB9	ENSG00000243594	26S proteasome	CHEMBL451887	26S proteosome inhibitor	NEGATIVE MODULATOR	CARFILZOMIB	2009	2	EFO_0000096	neoplasm of mature B-cells	D008224	Lymphoma, Follicular	111038	EFO_0000616 | EFO_0000540 | HP_0001197 | HP_0001871	neoplasm | immune system disease | abnormality of prenatal development or birth | abnormality of blood and blood-forming tissues	38	CHEMBL451887
PSMB9	ENSG00000240118	26S proteasome	CHEMBL451887	26S proteosome inhibitor	NEGATIVE MODULATOR	CARFILZOMIB	2009	1	EFO_0000183	Hodgkins lymphoma	D006689	Hodgkin Disease	111039	HP_0001871 | EFO_0004503 | EFO_0000616	abnormality of blood and blood-forming tissues | hematological measurement | neoplasm	38	CHEMBL451887
PSMB9	ENSG00000239836	26S proteasome	CHEMBL451887	26S proteosome inhibitor	NEGATIVE MODULATOR	CARFILZOMIB	2009	1	EFO_0000183	Hodgkins lymphoma	D006689	Hodgkin Disease	111039	HP_0001871 | EFO_0004503 | EFO_0000616	abnormality of blood and blood-forming tissues | hematological measurement | neoplasm	38	CHEMBL451887
PSMB9	ENSG00000240065	26S proteasome	CHEMBL451887	26S proteosome inhibitor	NEGATIVE MODULATOR	CARFILZOMIB	2009	1	EFO_0000183	Hodgkins lymphoma	D006689	Hodgkin Disease	111039	HP_0001871 | EFO_0004503 | EFO_0000616	abnormality of blood and blood-forming tissues | hematological measurement | neoplasm	38	CHEMBL451887
PSMB9	ENSG00000242711	26S proteasome	CHEMBL451887	26S proteosome inhibitor	NEGATIVE MODULATOR	CARFILZOMIB	2009	1	EFO_0000183	Hodgkins lymphoma	D006689	Hodgkin Disease	111039	HP_0001871 | EFO_0004503 | EFO_0000616	abnormality of blood and blood-forming tissues | hematological measurement | neoplasm	38	CHEMBL451887
PSMB9	ENSG00000243067	26S proteasome	CHEMBL451887	26S proteosome inhibitor	NEGATIVE MODULATOR	CARFILZOMIB	2009	1	EFO_0000183	Hodgkins lymphoma	D006689	Hodgkin Disease	111039	HP_0001871 | EFO_0004503 | EFO_0000616	abnormality of blood and blood-forming tissues | hematological measurement | neoplasm	38	CHEMBL451887
PSMB9	ENSG00000243958	26S proteasome	CHEMBL451887	26S proteosome inhibitor	NEGATIVE MODULATOR	CARFILZOMIB	2009	1	EFO_0000183	Hodgkins lymphoma	D006689	Hodgkin Disease	111039	HP_0001871 | EFO_0004503 | EFO_0000616	abnormality of blood and blood-forming tissues | hematological measurement | neoplasm	38	CHEMBL451887
PSMB9	ENSG00000240508	26S proteasome	CHEMBL451887	26S proteosome inhibitor	NEGATIVE MODULATOR	CARFILZOMIB	2009	1	EFO_0000183	Hodgkins lymphoma	D006689	Hodgkin Disease	111039	HP_0001871 | EFO_0004503 | EFO_0000616	abnormality of blood and blood-forming tissues | hematological measurement | neoplasm	38	CHEMBL451887
PSMB9	ENSG00000243594	26S proteasome	CHEMBL451887	26S proteosome inhibitor	NEGATIVE MODULATOR	CARFILZOMIB	2009	1	EFO_0000183	Hodgkins lymphoma	D006689	Hodgkin Disease	111039	HP_0001871 | EFO_0004503 | EFO_0000616	abnormality of blood and blood-forming tissues | hematological measurement | neoplasm	38	CHEMBL451887
PSMB9	ENSG00000240118	26S proteasome	CHEMBL451887	26S proteosome inhibitor	NEGATIVE MODULATOR	CARFILZOMIB	2009	1	EFO_0006475	plasma cell leukemia	D007952	Leukemia, Plasma Cell	111040	HP_0000924 | HP_0003011 | HP_0001871 | EFO_0000616 | EFO_0000540 | HP_0001197	abnormality of the skeletal system | abnormality of the musculature | abnormality of blood and blood-forming tissues | neoplasm | immune system disease | abnormality of prenatal development or birth	38	CHEMBL451887
PSMB9	ENSG00000239836	26S proteasome	CHEMBL451887	26S proteosome inhibitor	NEGATIVE MODULATOR	CARFILZOMIB	2009	1	EFO_0006475	plasma cell leukemia	D007952	Leukemia, Plasma Cell	111040	HP_0000924 | HP_0003011 | HP_0001871 | EFO_0000616 | EFO_0000540 | HP_0001197	abnormality of the skeletal system | abnormality of the musculature | abnormality of blood and blood-forming tissues | neoplasm | immune system disease | abnormality of prenatal development or birth	38	CHEMBL451887
PSMB9	ENSG00000240065	26S proteasome	CHEMBL451887	26S proteosome inhibitor	NEGATIVE MODULATOR	CARFILZOMIB	2009	1	EFO_0006475	plasma cell leukemia	D007952	Leukemia, Plasma Cell	111040	HP_0000924 | HP_0003011 | HP_0001871 | EFO_0000616 | EFO_0000540 | HP_0001197	abnormality of the skeletal system | abnormality of the musculature | abnormality of blood and blood-forming tissues | neoplasm | immune system disease | abnormality of prenatal development or birth	38	CHEMBL451887
PSMB9	ENSG00000242711	26S proteasome	CHEMBL451887	26S proteosome inhibitor	NEGATIVE MODULATOR	CARFILZOMIB	2009	1	EFO_0006475	plasma cell leukemia	D007952	Leukemia, Plasma Cell	111040	HP_0000924 | HP_0003011 | HP_0001871 | EFO_0000616 | EFO_0000540 | HP_0001197	abnormality of the skeletal system | abnormality of the musculature | abnormality of blood and blood-forming tissues | neoplasm | immune system disease | abnormality of prenatal development or birth	38	CHEMBL451887
PSMB9	ENSG00000243067	26S proteasome	CHEMBL451887	26S proteosome inhibitor	NEGATIVE MODULATOR	CARFILZOMIB	2009	1	EFO_0006475	plasma cell leukemia	D007952	Leukemia, Plasma Cell	111040	HP_0000924 | HP_0003011 | HP_0001871 | EFO_0000616 | EFO_0000540 | HP_0001197	abnormality of the skeletal system | abnormality of the musculature | abnormality of blood and blood-forming tissues | neoplasm | immune system disease | abnormality of prenatal development or birth	38	CHEMBL451887
PSMB9	ENSG00000243958	26S proteasome	CHEMBL451887	26S proteosome inhibitor	NEGATIVE MODULATOR	CARFILZOMIB	2009	1	EFO_0006475	plasma cell leukemia	D007952	Leukemia, Plasma Cell	111040	HP_0000924 | HP_0003011 | HP_0001871 | EFO_0000616 | EFO_0000540 | HP_0001197	abnormality of the skeletal system | abnormality of the musculature | abnormality of blood and blood-forming tissues | neoplasm | immune system disease | abnormality of prenatal development or birth	38	CHEMBL451887
PSMB9	ENSG00000240508	26S proteasome	CHEMBL451887	26S proteosome inhibitor	NEGATIVE MODULATOR	CARFILZOMIB	2009	1	EFO_0006475	plasma cell leukemia	D007952	Leukemia, Plasma Cell	111040	HP_0000924 | HP_0003011 | HP_0001871 | EFO_0000616 | EFO_0000540 | HP_0001197	abnormality of the skeletal system | abnormality of the musculature | abnormality of blood and blood-forming tissues | neoplasm | immune system disease | abnormality of prenatal development or birth	38	CHEMBL451887
PSMB9	ENSG00000243594	26S proteasome	CHEMBL451887	26S proteosome inhibitor	NEGATIVE MODULATOR	CARFILZOMIB	2009	1	EFO_0006475	plasma cell leukemia	D007952	Leukemia, Plasma Cell	111040	HP_0000924 | HP_0003011 | HP_0001871 | EFO_0000616 | EFO_0000540 | HP_0001197	abnormality of the skeletal system | abnormality of the musculature | abnormality of blood and blood-forming tissues | neoplasm | immune system disease | abnormality of prenatal development or birth	38	CHEMBL451887
PSMB9	ENSG00000240118	26S proteasome	CHEMBL451887	26S proteosome inhibitor	NEGATIVE MODULATOR	CARFILZOMIB	2009	2	EFO_0009441	Waldenstrom macroglobulinemia	D008258	Waldenstrom Macroglobulinemia	111041	HP_0001871 | EFO_0000616 | EFO_0000589 | EFO_0000540 | HP_0001197	abnormality of blood and blood-forming tissues | neoplasm | metabolic disease | immune system disease | abnormality of prenatal development or birth	38	CHEMBL451887
PSMB9	ENSG00000239836	26S proteasome	CHEMBL451887	26S proteosome inhibitor	NEGATIVE MODULATOR	CARFILZOMIB	2009	2	EFO_0009441	Waldenstrom macroglobulinemia	D008258	Waldenstrom Macroglobulinemia	111041	HP_0001871 | EFO_0000616 | EFO_0000589 | EFO_0000540 | HP_0001197	abnormality of blood and blood-forming tissues | neoplasm | metabolic disease | immune system disease | abnormality of prenatal development or birth	38	CHEMBL451887
PSMB9	ENSG00000240065	26S proteasome	CHEMBL451887	26S proteosome inhibitor	NEGATIVE MODULATOR	CARFILZOMIB	2009	2	EFO_0009441	Waldenstrom macroglobulinemia	D008258	Waldenstrom Macroglobulinemia	111041	HP_0001871 | EFO_0000616 | EFO_0000589 | EFO_0000540 | HP_0001197	abnormality of blood and blood-forming tissues | neoplasm | metabolic disease | immune system disease | abnormality of prenatal development or birth	38	CHEMBL451887
PSMB9	ENSG00000242711	26S proteasome	CHEMBL451887	26S proteosome inhibitor	NEGATIVE MODULATOR	CARFILZOMIB	2009	2	EFO_0009441	Waldenstrom macroglobulinemia	D008258	Waldenstrom Macroglobulinemia	111041	HP_0001871 | EFO_0000616 | EFO_0000589 | EFO_0000540 | HP_0001197	abnormality of blood and blood-forming tissues | neoplasm | metabolic disease | immune system disease | abnormality of prenatal development or birth	38	CHEMBL451887
PSMB9	ENSG00000243067	26S proteasome	CHEMBL451887	26S proteosome inhibitor	NEGATIVE MODULATOR	CARFILZOMIB	2009	2	EFO_0009441	Waldenstrom macroglobulinemia	D008258	Waldenstrom Macroglobulinemia	111041	HP_0001871 | EFO_0000616 | EFO_0000589 | EFO_0000540 | HP_0001197	abnormality of blood and blood-forming tissues | neoplasm | metabolic disease | immune system disease | abnormality of prenatal development or birth	38	CHEMBL451887
PSMB9	ENSG00000243958	26S proteasome	CHEMBL451887	26S proteosome inhibitor	NEGATIVE MODULATOR	CARFILZOMIB	2009	2	EFO_0009441	Waldenstrom macroglobulinemia	D008258	Waldenstrom Macroglobulinemia	111041	HP_0001871 | EFO_0000616 | EFO_0000589 | EFO_0000540 | HP_0001197	abnormality of blood and blood-forming tissues | neoplasm | metabolic disease | immune system disease | abnormality of prenatal development or birth	38	CHEMBL451887
PSMB9	ENSG00000240508	26S proteasome	CHEMBL451887	26S proteosome inhibitor	NEGATIVE MODULATOR	CARFILZOMIB	2009	2	EFO_0009441	Waldenstrom macroglobulinemia	D008258	Waldenstrom Macroglobulinemia	111041	HP_0001871 | EFO_0000616 | EFO_0000589 | EFO_0000540 | HP_0001197	abnormality of blood and blood-forming tissues | neoplasm | metabolic disease | immune system disease | abnormality of prenatal development or birth	38	CHEMBL451887
PSMB9	ENSG00000243594	26S proteasome	CHEMBL451887	26S proteosome inhibitor	NEGATIVE MODULATOR	CARFILZOMIB	2009	2	EFO_0009441	Waldenstrom macroglobulinemia	D008258	Waldenstrom Macroglobulinemia	111041	HP_0001871 | EFO_0000616 | EFO_0000589 | EFO_0000540 | HP_0001197	abnormality of blood and blood-forming tissues | neoplasm | metabolic disease | immune system disease | abnormality of prenatal development or birth	38	CHEMBL451887
PSMB9	ENSG00000240118	26S proteasome	CHEMBL451887	26S proteosome inhibitor	NEGATIVE MODULATOR	CARFILZOMIB	2009	1	EFO_0006738	plasmacytoma	D010954	Plasmacytoma	122287	EFO_0000616 | HP_0001871 | EFO_0004503 | EFO_0005741 | EFO_0000540 | HP_0002715 | EFO_0000677 | EFO_0000618 | HP_0000707	neoplasm | abnormality of blood and blood-forming tissues | hematological measurement | infectious disease | immune system disease | abnormality of the immune system | mental or behavioural disorder | nervous system disease | abnormality of the nervous system	38	CHEMBL451887
PSMB9	ENSG00000239836	26S proteasome	CHEMBL451887	26S proteosome inhibitor	NEGATIVE MODULATOR	CARFILZOMIB	2009	1	EFO_0006738	plasmacytoma	D010954	Plasmacytoma	122287	EFO_0000616 | HP_0001871 | EFO_0004503 | EFO_0005741 | EFO_0000540 | HP_0002715 | EFO_0000677 | EFO_0000618 | HP_0000707	neoplasm | abnormality of blood and blood-forming tissues | hematological measurement | infectious disease | immune system disease | abnormality of the immune system | mental or behavioural disorder | nervous system disease | abnormality of the nervous system	38	CHEMBL451887
PSMB9	ENSG00000240065	26S proteasome	CHEMBL451887	26S proteosome inhibitor	NEGATIVE MODULATOR	CARFILZOMIB	2009	1	EFO_0006738	plasmacytoma	D010954	Plasmacytoma	122287	EFO_0000616 | HP_0001871 | EFO_0004503 | EFO_0005741 | EFO_0000540 | HP_0002715 | EFO_0000677 | EFO_0000618 | HP_0000707	neoplasm | abnormality of blood and blood-forming tissues | hematological measurement | infectious disease | immune system disease | abnormality of the immune system | mental or behavioural disorder | nervous system disease | abnormality of the nervous system	38	CHEMBL451887
PSMB9	ENSG00000242711	26S proteasome	CHEMBL451887	26S proteosome inhibitor	NEGATIVE MODULATOR	CARFILZOMIB	2009	1	EFO_0006738	plasmacytoma	D010954	Plasmacytoma	122287	EFO_0000616 | HP_0001871 | EFO_0004503 | EFO_0005741 | EFO_0000540 | HP_0002715 | EFO_0000677 | EFO_0000618 | HP_0000707	neoplasm | abnormality of blood and blood-forming tissues | hematological measurement | infectious disease | immune system disease | abnormality of the immune system | mental or behavioural disorder | nervous system disease | abnormality of the nervous system	38	CHEMBL451887
PSMB9	ENSG00000243067	26S proteasome	CHEMBL451887	26S proteosome inhibitor	NEGATIVE MODULATOR	CARFILZOMIB	2009	1	EFO_0006738	plasmacytoma	D010954	Plasmacytoma	122287	EFO_0000616 | HP_0001871 | EFO_0004503 | EFO_0005741 | EFO_0000540 | HP_0002715 | EFO_0000677 | EFO_0000618 | HP_0000707	neoplasm | abnormality of blood and blood-forming tissues | hematological measurement | infectious disease | immune system disease | abnormality of the immune system | mental or behavioural disorder | nervous system disease | abnormality of the nervous system	38	CHEMBL451887
PSMB9	ENSG00000243958	26S proteasome	CHEMBL451887	26S proteosome inhibitor	NEGATIVE MODULATOR	CARFILZOMIB	2009	1	EFO_0006738	plasmacytoma	D010954	Plasmacytoma	122287	EFO_0000616 | HP_0001871 | EFO_0004503 | EFO_0005741 | EFO_0000540 | HP_0002715 | EFO_0000677 | EFO_0000618 | HP_0000707	neoplasm | abnormality of blood and blood-forming tissues | hematological measurement | infectious disease | immune system disease | abnormality of the immune system | mental or behavioural disorder | nervous system disease | abnormality of the nervous system	38	CHEMBL451887
PSMB9	ENSG00000240508	26S proteasome	CHEMBL451887	26S proteosome inhibitor	NEGATIVE MODULATOR	CARFILZOMIB	2009	1	EFO_0006738	plasmacytoma	D010954	Plasmacytoma	122287	EFO_0000616 | HP_0001871 | EFO_0004503 | EFO_0005741 | EFO_0000540 | HP_0002715 | EFO_0000677 | EFO_0000618 | HP_0000707	neoplasm | abnormality of blood and blood-forming tissues | hematological measurement | infectious disease | immune system disease | abnormality of the immune system | mental or behavioural disorder | nervous system disease | abnormality of the nervous system	38	CHEMBL451887
PSMB9	ENSG00000243594	26S proteasome	CHEMBL451887	26S proteosome inhibitor	NEGATIVE MODULATOR	CARFILZOMIB	2009	1	EFO_0006738	plasmacytoma	D010954	Plasmacytoma	122287	EFO_0000616 | HP_0001871 | EFO_0004503 | EFO_0005741 | EFO_0000540 | HP_0002715 | EFO_0000677 | EFO_0000618 | HP_0000707	neoplasm | abnormality of blood and blood-forming tissues | hematological measurement | infectious disease | immune system disease | abnormality of the immune system | mental or behavioural disorder | nervous system disease | abnormality of the nervous system	38	CHEMBL451887
PSMB9	ENSG00000240118	26S proteasome	CHEMBL451887	26S proteosome inhibitor	NEGATIVE MODULATOR	CARFILZOMIB	2009	1	MONDO_0001023	prolymphocytic leukemia	D015463	Leukemia, Prolymphocytic	122288	HP_0000924 | HP_0003011 | HP_0001871 | EFO_0000616 | EFO_0000540 | HP_0001197	abnormality of the skeletal system | abnormality of the musculature | abnormality of blood and blood-forming tissues | neoplasm | immune system disease | abnormality of prenatal development or birth	38	CHEMBL451887
PSMB9	ENSG00000239836	26S proteasome	CHEMBL451887	26S proteosome inhibitor	NEGATIVE MODULATOR	CARFILZOMIB	2009	1	MONDO_0001023	prolymphocytic leukemia	D015463	Leukemia, Prolymphocytic	122288	HP_0000924 | HP_0003011 | HP_0001871 | EFO_0000616 | EFO_0000540 | HP_0001197	abnormality of the skeletal system | abnormality of the musculature | abnormality of blood and blood-forming tissues | neoplasm | immune system disease | abnormality of prenatal development or birth	38	CHEMBL451887
PSMB9	ENSG00000240065	26S proteasome	CHEMBL451887	26S proteosome inhibitor	NEGATIVE MODULATOR	CARFILZOMIB	2009	1	MONDO_0001023	prolymphocytic leukemia	D015463	Leukemia, Prolymphocytic	122288	HP_0000924 | HP_0003011 | HP_0001871 | EFO_0000616 | EFO_0000540 | HP_0001197	abnormality of the skeletal system | abnormality of the musculature | abnormality of blood and blood-forming tissues | neoplasm | immune system disease | abnormality of prenatal development or birth	38	CHEMBL451887
PSMB9	ENSG00000242711	26S proteasome	CHEMBL451887	26S proteosome inhibitor	NEGATIVE MODULATOR	CARFILZOMIB	2009	1	MONDO_0001023	prolymphocytic leukemia	D015463	Leukemia, Prolymphocytic	122288	HP_0000924 | HP_0003011 | HP_0001871 | EFO_0000616 | EFO_0000540 | HP_0001197	abnormality of the skeletal system | abnormality of the musculature | abnormality of blood and blood-forming tissues | neoplasm | immune system disease | abnormality of prenatal development or birth	38	CHEMBL451887
PSMB9	ENSG00000243067	26S proteasome	CHEMBL451887	26S proteosome inhibitor	NEGATIVE MODULATOR	CARFILZOMIB	2009	1	MONDO_0001023	prolymphocytic leukemia	D015463	Leukemia, Prolymphocytic	122288	HP_0000924 | HP_0003011 | HP_0001871 | EFO_0000616 | EFO_0000540 | HP_0001197	abnormality of the skeletal system | abnormality of the musculature | abnormality of blood and blood-forming tissues | neoplasm | immune system disease | abnormality of prenatal development or birth	38	CHEMBL451887
PSMB9	ENSG00000243958	26S proteasome	CHEMBL451887	26S proteosome inhibitor	NEGATIVE MODULATOR	CARFILZOMIB	2009	1	MONDO_0001023	prolymphocytic leukemia	D015463	Leukemia, Prolymphocytic	122288	HP_0000924 | HP_0003011 | HP_0001871 | EFO_0000616 | EFO_0000540 | HP_0001197	abnormality of the skeletal system | abnormality of the musculature | abnormality of blood and blood-forming tissues | neoplasm | immune system disease | abnormality of prenatal development or birth	38	CHEMBL451887
PSMB9	ENSG00000240508	26S proteasome	CHEMBL451887	26S proteosome inhibitor	NEGATIVE MODULATOR	CARFILZOMIB	2009	1	MONDO_0001023	prolymphocytic leukemia	D015463	Leukemia, Prolymphocytic	122288	HP_0000924 | HP_0003011 | HP_0001871 | EFO_0000616 | EFO_0000540 | HP_0001197	abnormality of the skeletal system | abnormality of the musculature | abnormality of blood and blood-forming tissues | neoplasm | immune system disease | abnormality of prenatal development or birth	38	CHEMBL451887
PSMB9	ENSG00000243594	26S proteasome	CHEMBL451887	26S proteosome inhibitor	NEGATIVE MODULATOR	CARFILZOMIB	2009	1	MONDO_0001023	prolymphocytic leukemia	D015463	Leukemia, Prolymphocytic	122288	HP_0000924 | HP_0003011 | HP_0001871 | EFO_0000616 | EFO_0000540 | HP_0001197	abnormality of the skeletal system | abnormality of the musculature | abnormality of blood and blood-forming tissues | neoplasm | immune system disease | abnormality of prenatal development or birth	38	CHEMBL451887
PSMB9	ENSG00000240118	26S proteasome	CHEMBL451887	26S proteosome inhibitor	NEGATIVE MODULATOR	CARFILZOMIB	2009	2	MONDO_0002120	neuroendocrine carcinoma	D018278	Carcinoma, Neuroendocrine	122289	EFO_0000589 | EFO_0000616	metabolic disease | neoplasm	38	CHEMBL451887
PSMB9	ENSG00000239836	26S proteasome	CHEMBL451887	26S proteosome inhibitor	NEGATIVE MODULATOR	CARFILZOMIB	2009	2	MONDO_0002120	neuroendocrine carcinoma	D018278	Carcinoma, Neuroendocrine	122289	EFO_0000589 | EFO_0000616	metabolic disease | neoplasm	38	CHEMBL451887
PSMB9	ENSG00000240065	26S proteasome	CHEMBL451887	26S proteosome inhibitor	NEGATIVE MODULATOR	CARFILZOMIB	2009	2	MONDO_0002120	neuroendocrine carcinoma	D018278	Carcinoma, Neuroendocrine	122289	EFO_0000589 | EFO_0000616	metabolic disease | neoplasm	38	CHEMBL451887
PSMB9	ENSG00000242711	26S proteasome	CHEMBL451887	26S proteosome inhibitor	NEGATIVE MODULATOR	CARFILZOMIB	2009	2	MONDO_0002120	neuroendocrine carcinoma	D018278	Carcinoma, Neuroendocrine	122289	EFO_0000589 | EFO_0000616	metabolic disease | neoplasm	38	CHEMBL451887
PSMB9	ENSG00000243067	26S proteasome	CHEMBL451887	26S proteosome inhibitor	NEGATIVE MODULATOR	CARFILZOMIB	2009	2	MONDO_0002120	neuroendocrine carcinoma	D018278	Carcinoma, Neuroendocrine	122289	EFO_0000589 | EFO_0000616	metabolic disease | neoplasm	38	CHEMBL451887
PSMB9	ENSG00000243958	26S proteasome	CHEMBL451887	26S proteosome inhibitor	NEGATIVE MODULATOR	CARFILZOMIB	2009	2	MONDO_0002120	neuroendocrine carcinoma	D018278	Carcinoma, Neuroendocrine	122289	EFO_0000589 | EFO_0000616	metabolic disease | neoplasm	38	CHEMBL451887
PSMB9	ENSG00000240508	26S proteasome	CHEMBL451887	26S proteosome inhibitor	NEGATIVE MODULATOR	CARFILZOMIB	2009	2	MONDO_0002120	neuroendocrine carcinoma	D018278	Carcinoma, Neuroendocrine	122289	EFO_0000589 | EFO_0000616	metabolic disease | neoplasm	38	CHEMBL451887
PSMB9	ENSG00000243594	26S proteasome	CHEMBL451887	26S proteosome inhibitor	NEGATIVE MODULATOR	CARFILZOMIB	2009	2	MONDO_0002120	neuroendocrine carcinoma	D018278	Carcinoma, Neuroendocrine	122289	EFO_0000589 | EFO_0000616	metabolic disease | neoplasm	38	CHEMBL451887
PSMB9	ENSG00000240118	26S proteasome	CHEMBL451887	26S proteosome inhibitor	NEGATIVE MODULATOR	CARFILZOMIB	2009	2	MONDO_0002367	kidney cancer	D007680	Kidney Neoplasms	122290	EFO_0000616 | HP_0000079	neoplasm | abnormality of the urinary system	38	CHEMBL451887
PSMB9	ENSG00000239836	26S proteasome	CHEMBL451887	26S proteosome inhibitor	NEGATIVE MODULATOR	CARFILZOMIB	2009	2	MONDO_0002367	kidney cancer	D007680	Kidney Neoplasms	122290	EFO_0000616 | HP_0000079	neoplasm | abnormality of the urinary system	38	CHEMBL451887
PSMB9	ENSG00000240065	26S proteasome	CHEMBL451887	26S proteosome inhibitor	NEGATIVE MODULATOR	CARFILZOMIB	2009	2	MONDO_0002367	kidney cancer	D007680	Kidney Neoplasms	122290	EFO_0000616 | HP_0000079	neoplasm | abnormality of the urinary system	38	CHEMBL451887
PSMB9	ENSG00000242711	26S proteasome	CHEMBL451887	26S proteosome inhibitor	NEGATIVE MODULATOR	CARFILZOMIB	2009	2	MONDO_0002367	kidney cancer	D007680	Kidney Neoplasms	122290	EFO_0000616 | HP_0000079	neoplasm | abnormality of the urinary system	38	CHEMBL451887
PSMB9	ENSG00000243067	26S proteasome	CHEMBL451887	26S proteosome inhibitor	NEGATIVE MODULATOR	CARFILZOMIB	2009	2	MONDO_0002367	kidney cancer	D007680	Kidney Neoplasms	122290	EFO_0000616 | HP_0000079	neoplasm | abnormality of the urinary system	38	CHEMBL451887
PSMB9	ENSG00000243958	26S proteasome	CHEMBL451887	26S proteosome inhibitor	NEGATIVE MODULATOR	CARFILZOMIB	2009	2	MONDO_0002367	kidney cancer	D007680	Kidney Neoplasms	122290	EFO_0000616 | HP_0000079	neoplasm | abnormality of the urinary system	38	CHEMBL451887
PSMB9	ENSG00000240508	26S proteasome	CHEMBL451887	26S proteosome inhibitor	NEGATIVE MODULATOR	CARFILZOMIB	2009	2	MONDO_0002367	kidney cancer	D007680	Kidney Neoplasms	122290	EFO_0000616 | HP_0000079	neoplasm | abnormality of the urinary system	38	CHEMBL451887
PSMB9	ENSG00000243594	26S proteasome	CHEMBL451887	26S proteosome inhibitor	NEGATIVE MODULATOR	CARFILZOMIB	2009	2	MONDO_0002367	kidney cancer	D007680	Kidney Neoplasms	122290	EFO_0000616 | HP_0000079	neoplasm | abnormality of the urinary system	38	CHEMBL451887
PSMB9	ENSG00000240118	26S proteasome	CHEMBL451887	26S proteosome inhibitor	NEGATIVE MODULATOR	CARFILZOMIB	2009	2	MONDO_0008315	prostate cancer	D064129	Prostatic Neoplasms, Castration-Resistant	122291	EFO_0000616 | HP_0000078 | HP_0000079	neoplasm | abnormality of the genital system | abnormality of the urinary system	38	CHEMBL451887
PSMB9	ENSG00000239836	26S proteasome	CHEMBL451887	26S proteosome inhibitor	NEGATIVE MODULATOR	CARFILZOMIB	2009	2	MONDO_0008315	prostate cancer	D064129	Prostatic Neoplasms, Castration-Resistant	122291	EFO_0000616 | HP_0000078 | HP_0000079	neoplasm | abnormality of the genital system | abnormality of the urinary system	38	CHEMBL451887
PSMB9	ENSG00000240065	26S proteasome	CHEMBL451887	26S proteosome inhibitor	NEGATIVE MODULATOR	CARFILZOMIB	2009	2	MONDO_0008315	prostate cancer	D064129	Prostatic Neoplasms, Castration-Resistant	122291	EFO_0000616 | HP_0000078 | HP_0000079	neoplasm | abnormality of the genital system | abnormality of the urinary system	38	CHEMBL451887
PSMB9	ENSG00000242711	26S proteasome	CHEMBL451887	26S proteosome inhibitor	NEGATIVE MODULATOR	CARFILZOMIB	2009	2	MONDO_0008315	prostate cancer	D064129	Prostatic Neoplasms, Castration-Resistant	122291	EFO_0000616 | HP_0000078 | HP_0000079	neoplasm | abnormality of the genital system | abnormality of the urinary system	38	CHEMBL451887
PSMB9	ENSG00000243067	26S proteasome	CHEMBL451887	26S proteosome inhibitor	NEGATIVE MODULATOR	CARFILZOMIB	2009	2	MONDO_0008315	prostate cancer	D064129	Prostatic Neoplasms, Castration-Resistant	122291	EFO_0000616 | HP_0000078 | HP_0000079	neoplasm | abnormality of the genital system | abnormality of the urinary system	38	CHEMBL451887
PSMB9	ENSG00000243958	26S proteasome	CHEMBL451887	26S proteosome inhibitor	NEGATIVE MODULATOR	CARFILZOMIB	2009	2	MONDO_0008315	prostate cancer	D064129	Prostatic Neoplasms, Castration-Resistant	122291	EFO_0000616 | HP_0000078 | HP_0000079	neoplasm | abnormality of the genital system | abnormality of the urinary system	38	CHEMBL451887
PSMB9	ENSG00000240508	26S proteasome	CHEMBL451887	26S proteosome inhibitor	NEGATIVE MODULATOR	CARFILZOMIB	2009	2	MONDO_0008315	prostate cancer	D064129	Prostatic Neoplasms, Castration-Resistant	122291	EFO_0000616 | HP_0000078 | HP_0000079	neoplasm | abnormality of the genital system | abnormality of the urinary system	38	CHEMBL451887
PSMB9	ENSG00000243594	26S proteasome	CHEMBL451887	26S proteosome inhibitor	NEGATIVE MODULATOR	CARFILZOMIB	2009	2	MONDO_0008315	prostate cancer	D064129	Prostatic Neoplasms, Castration-Resistant	122291	EFO_0000616 | HP_0000078 | HP_0000079	neoplasm | abnormality of the genital system | abnormality of the urinary system	38	CHEMBL451887
PSMB9	ENSG00000240118	26S proteasome	CHEMBL451887	26S proteosome inhibitor	NEGATIVE MODULATOR	CARFILZOMIB	2009	2	MONDO_0018906	follicular lymphoma	D008224	Lymphoma, Follicular	122293	EFO_0000616 | EFO_0000540 | HP_0001197 | HP_0001871	neoplasm | immune system disease | abnormality of prenatal development or birth | abnormality of blood and blood-forming tissues	38	CHEMBL451887
PSMB9	ENSG00000239836	26S proteasome	CHEMBL451887	26S proteosome inhibitor	NEGATIVE MODULATOR	CARFILZOMIB	2009	2	MONDO_0018906	follicular lymphoma	D008224	Lymphoma, Follicular	122293	EFO_0000616 | EFO_0000540 | HP_0001197 | HP_0001871	neoplasm | immune system disease | abnormality of prenatal development or birth | abnormality of blood and blood-forming tissues	38	CHEMBL451887
PSMB9	ENSG00000240065	26S proteasome	CHEMBL451887	26S proteosome inhibitor	NEGATIVE MODULATOR	CARFILZOMIB	2009	2	MONDO_0018906	follicular lymphoma	D008224	Lymphoma, Follicular	122293	EFO_0000616 | EFO_0000540 | HP_0001197 | HP_0001871	neoplasm | immune system disease | abnormality of prenatal development or birth | abnormality of blood and blood-forming tissues	38	CHEMBL451887
PSMB9	ENSG00000242711	26S proteasome	CHEMBL451887	26S proteosome inhibitor	NEGATIVE MODULATOR	CARFILZOMIB	2009	2	MONDO_0018906	follicular lymphoma	D008224	Lymphoma, Follicular	122293	EFO_0000616 | EFO_0000540 | HP_0001197 | HP_0001871	neoplasm | immune system disease | abnormality of prenatal development or birth | abnormality of blood and blood-forming tissues	38	CHEMBL451887
PSMB9	ENSG00000243067	26S proteasome	CHEMBL451887	26S proteosome inhibitor	NEGATIVE MODULATOR	CARFILZOMIB	2009	2	MONDO_0018906	follicular lymphoma	D008224	Lymphoma, Follicular	122293	EFO_0000616 | EFO_0000540 | HP_0001197 | HP_0001871	neoplasm | immune system disease | abnormality of prenatal development or birth | abnormality of blood and blood-forming tissues	38	CHEMBL451887
PSMB9	ENSG00000243958	26S proteasome	CHEMBL451887	26S proteosome inhibitor	NEGATIVE MODULATOR	CARFILZOMIB	2009	2	MONDO_0018906	follicular lymphoma	D008224	Lymphoma, Follicular	122293	EFO_0000616 | EFO_0000540 | HP_0001197 | HP_0001871	neoplasm | immune system disease | abnormality of prenatal development or birth | abnormality of blood and blood-forming tissues	38	CHEMBL451887
PSMB9	ENSG00000240508	26S proteasome	CHEMBL451887	26S proteosome inhibitor	NEGATIVE MODULATOR	CARFILZOMIB	2009	2	MONDO_0018906	follicular lymphoma	D008224	Lymphoma, Follicular	122293	EFO_0000616 | EFO_0000540 | HP_0001197 | HP_0001871	neoplasm | immune system disease | abnormality of prenatal development or birth | abnormality of blood and blood-forming tissues	38	CHEMBL451887
PSMB9	ENSG00000243594	26S proteasome	CHEMBL451887	26S proteosome inhibitor	NEGATIVE MODULATOR	CARFILZOMIB	2009	2	MONDO_0018906	follicular lymphoma	D008224	Lymphoma, Follicular	122293	EFO_0000616 | EFO_0000540 | HP_0001197 | HP_0001871	neoplasm | immune system disease | abnormality of prenatal development or birth | abnormality of blood and blood-forming tissues	38	CHEMBL451887
PSMB9	ENSG00000240118	26S proteasome	CHEMBL451887	26S proteosome inhibitor	NEGATIVE MODULATOR	CARFILZOMIB	2009	1	EFO_0000222	acute myeloid leukemia	D015470	Leukemia, Myeloid, Acute	135646	HP_0001871 | EFO_0000616 | EFO_0004503	abnormality of blood and blood-forming tissues | neoplasm | hematological measurement	38	CHEMBL451887
PSMB9	ENSG00000239836	26S proteasome	CHEMBL451887	26S proteosome inhibitor	NEGATIVE MODULATOR	CARFILZOMIB	2009	1	EFO_0000222	acute myeloid leukemia	D015470	Leukemia, Myeloid, Acute	135646	HP_0001871 | EFO_0000616 | EFO_0004503	abnormality of blood and blood-forming tissues | neoplasm | hematological measurement	38	CHEMBL451887
PSMB9	ENSG00000240065	26S proteasome	CHEMBL451887	26S proteosome inhibitor	NEGATIVE MODULATOR	CARFILZOMIB	2009	1	EFO_0000222	acute myeloid leukemia	D015470	Leukemia, Myeloid, Acute	135646	HP_0001871 | EFO_0000616 | EFO_0004503	abnormality of blood and blood-forming tissues | neoplasm | hematological measurement	38	CHEMBL451887
PSMB9	ENSG00000242711	26S proteasome	CHEMBL451887	26S proteosome inhibitor	NEGATIVE MODULATOR	CARFILZOMIB	2009	1	EFO_0000222	acute myeloid leukemia	D015470	Leukemia, Myeloid, Acute	135646	HP_0001871 | EFO_0000616 | EFO_0004503	abnormality of blood and blood-forming tissues | neoplasm | hematological measurement	38	CHEMBL451887
PSMB9	ENSG00000243067	26S proteasome	CHEMBL451887	26S proteosome inhibitor	NEGATIVE MODULATOR	CARFILZOMIB	2009	1	EFO_0000222	acute myeloid leukemia	D015470	Leukemia, Myeloid, Acute	135646	HP_0001871 | EFO_0000616 | EFO_0004503	abnormality of blood and blood-forming tissues | neoplasm | hematological measurement	38	CHEMBL451887
PSMB9	ENSG00000243958	26S proteasome	CHEMBL451887	26S proteosome inhibitor	NEGATIVE MODULATOR	CARFILZOMIB	2009	1	EFO_0000222	acute myeloid leukemia	D015470	Leukemia, Myeloid, Acute	135646	HP_0001871 | EFO_0000616 | EFO_0004503	abnormality of blood and blood-forming tissues | neoplasm | hematological measurement	38	CHEMBL451887
PSMB9	ENSG00000240508	26S proteasome	CHEMBL451887	26S proteosome inhibitor	NEGATIVE MODULATOR	CARFILZOMIB	2009	1	EFO_0000222	acute myeloid leukemia	D015470	Leukemia, Myeloid, Acute	135646	HP_0001871 | EFO_0000616 | EFO_0004503	abnormality of blood and blood-forming tissues | neoplasm | hematological measurement	38	CHEMBL451887
PSMB9	ENSG00000243594	26S proteasome	CHEMBL451887	26S proteosome inhibitor	NEGATIVE MODULATOR	CARFILZOMIB	2009	1	EFO_0000222	acute myeloid leukemia	D015470	Leukemia, Myeloid, Acute	135646	HP_0001871 | EFO_0000616 | EFO_0004503	abnormality of blood and blood-forming tissues | neoplasm | hematological measurement	38	CHEMBL451887
PSMB9	ENSG00000240118	26S proteasome	CHEMBL451887	26S proteosome inhibitor	NEGATIVE MODULATOR	CARFILZOMIB	2009	1	MONDO_0017816	primary systemic amyloidosis	D000075363	Immunoglobulin Light-chain Amyloidosis	140517			38	CHEMBL451887
PSMB9	ENSG00000239836	26S proteasome	CHEMBL451887	26S proteosome inhibitor	NEGATIVE MODULATOR	CARFILZOMIB	2009	1	MONDO_0017816	primary systemic amyloidosis	D000075363	Immunoglobulin Light-chain Amyloidosis	140517			38	CHEMBL451887
PSMB9	ENSG00000240065	26S proteasome	CHEMBL451887	26S proteosome inhibitor	NEGATIVE MODULATOR	CARFILZOMIB	2009	1	MONDO_0017816	primary systemic amyloidosis	D000075363	Immunoglobulin Light-chain Amyloidosis	140517			38	CHEMBL451887
PSMB9	ENSG00000242711	26S proteasome	CHEMBL451887	26S proteosome inhibitor	NEGATIVE MODULATOR	CARFILZOMIB	2009	1	MONDO_0017816	primary systemic amyloidosis	D000075363	Immunoglobulin Light-chain Amyloidosis	140517			38	CHEMBL451887
PSMB9	ENSG00000243067	26S proteasome	CHEMBL451887	26S proteosome inhibitor	NEGATIVE MODULATOR	CARFILZOMIB	2009	1	MONDO_0017816	primary systemic amyloidosis	D000075363	Immunoglobulin Light-chain Amyloidosis	140517			38	CHEMBL451887
PSMB9	ENSG00000243958	26S proteasome	CHEMBL451887	26S proteosome inhibitor	NEGATIVE MODULATOR	CARFILZOMIB	2009	1	MONDO_0017816	primary systemic amyloidosis	D000075363	Immunoglobulin Light-chain Amyloidosis	140517			38	CHEMBL451887
PSMB9	ENSG00000240508	26S proteasome	CHEMBL451887	26S proteosome inhibitor	NEGATIVE MODULATOR	CARFILZOMIB	2009	1	MONDO_0017816	primary systemic amyloidosis	D000075363	Immunoglobulin Light-chain Amyloidosis	140517			38	CHEMBL451887
PSMB9	ENSG00000243594	26S proteasome	CHEMBL451887	26S proteosome inhibitor	NEGATIVE MODULATOR	CARFILZOMIB	2009	1	MONDO_0017816	primary systemic amyloidosis	D000075363	Immunoglobulin Light-chain Amyloidosis	140517			38	CHEMBL451887
PSMB9	ENSG00000240118	26S proteasome	CHEMBL451887	26S proteosome inhibitor	NEGATIVE MODULATOR	CARFILZOMIB	2009	4	MONDO_0004992	cancer	D009369	Neoplasms	146011	EFO_0000616	neoplasm	38	CHEMBL451887
PSMB9	ENSG00000239836	26S proteasome	CHEMBL451887	26S proteosome inhibitor	NEGATIVE MODULATOR	CARFILZOMIB	2009	4	MONDO_0004992	cancer	D009369	Neoplasms	146011	EFO_0000616	neoplasm	38	CHEMBL451887
PSMB9	ENSG00000240065	26S proteasome	CHEMBL451887	26S proteosome inhibitor	NEGATIVE MODULATOR	CARFILZOMIB	2009	4	MONDO_0004992	cancer	D009369	Neoplasms	146011	EFO_0000616	neoplasm	38	CHEMBL451887
PSMB9	ENSG00000242711	26S proteasome	CHEMBL451887	26S proteosome inhibitor	NEGATIVE MODULATOR	CARFILZOMIB	2009	4	MONDO_0004992	cancer	D009369	Neoplasms	146011	EFO_0000616	neoplasm	38	CHEMBL451887
PSMB9	ENSG00000243067	26S proteasome	CHEMBL451887	26S proteosome inhibitor	NEGATIVE MODULATOR	CARFILZOMIB	2009	4	MONDO_0004992	cancer	D009369	Neoplasms	146011	EFO_0000616	neoplasm	38	CHEMBL451887
PSMB9	ENSG00000243958	26S proteasome	CHEMBL451887	26S proteosome inhibitor	NEGATIVE MODULATOR	CARFILZOMIB	2009	4	MONDO_0004992	cancer	D009369	Neoplasms	146011	EFO_0000616	neoplasm	38	CHEMBL451887
PSMB9	ENSG00000240508	26S proteasome	CHEMBL451887	26S proteosome inhibitor	NEGATIVE MODULATOR	CARFILZOMIB	2009	4	MONDO_0004992	cancer	D009369	Neoplasms	146011	EFO_0000616	neoplasm	38	CHEMBL451887
PSMB9	ENSG00000243594	26S proteasome	CHEMBL451887	26S proteosome inhibitor	NEGATIVE MODULATOR	CARFILZOMIB	2009	4	MONDO_0004992	cancer	D009369	Neoplasms	146011	EFO_0000616	neoplasm	38	CHEMBL451887
PSMB9	ENSG00000240118	26S proteasome	CHEMBL451887	26S proteosome inhibitor	NEGATIVE MODULATOR	CARFILZOMIB	2009	2	MONDO_0020547	chronic graft versus host disease	D000092122	Bronchiolitis Obliterans Syndrome	146012	EFO_0000540	immune system disease	38	CHEMBL451887
PSMB9	ENSG00000239836	26S proteasome	CHEMBL451887	26S proteosome inhibitor	NEGATIVE MODULATOR	CARFILZOMIB	2009	2	MONDO_0020547	chronic graft versus host disease	D000092122	Bronchiolitis Obliterans Syndrome	146012	EFO_0000540	immune system disease	38	CHEMBL451887
PSMB9	ENSG00000240065	26S proteasome	CHEMBL451887	26S proteosome inhibitor	NEGATIVE MODULATOR	CARFILZOMIB	2009	2	MONDO_0020547	chronic graft versus host disease	D000092122	Bronchiolitis Obliterans Syndrome	146012	EFO_0000540	immune system disease	38	CHEMBL451887
PSMB9	ENSG00000242711	26S proteasome	CHEMBL451887	26S proteosome inhibitor	NEGATIVE MODULATOR	CARFILZOMIB	2009	2	MONDO_0020547	chronic graft versus host disease	D000092122	Bronchiolitis Obliterans Syndrome	146012	EFO_0000540	immune system disease	38	CHEMBL451887
PSMB9	ENSG00000243067	26S proteasome	CHEMBL451887	26S proteosome inhibitor	NEGATIVE MODULATOR	CARFILZOMIB	2009	2	MONDO_0020547	chronic graft versus host disease	D000092122	Bronchiolitis Obliterans Syndrome	146012	EFO_0000540	immune system disease	38	CHEMBL451887
PSMB9	ENSG00000243958	26S proteasome	CHEMBL451887	26S proteosome inhibitor	NEGATIVE MODULATOR	CARFILZOMIB	2009	2	MONDO_0020547	chronic graft versus host disease	D000092122	Bronchiolitis Obliterans Syndrome	146012	EFO_0000540	immune system disease	38	CHEMBL451887
PSMB9	ENSG00000240508	26S proteasome	CHEMBL451887	26S proteosome inhibitor	NEGATIVE MODULATOR	CARFILZOMIB	2009	2	MONDO_0020547	chronic graft versus host disease	D000092122	Bronchiolitis Obliterans Syndrome	146012	EFO_0000540	immune system disease	38	CHEMBL451887
PSMB9	ENSG00000243594	26S proteasome	CHEMBL451887	26S proteosome inhibitor	NEGATIVE MODULATOR	CARFILZOMIB	2009	2	MONDO_0020547	chronic graft versus host disease	D000092122	Bronchiolitis Obliterans Syndrome	146012	EFO_0000540	immune system disease	38	CHEMBL451887
PSMB6	ENSG00000142507	26S proteasome	CHEMBL451887	26S proteosome inhibitor	NEGATIVE MODULATOR	CARFILZOMIB	2009	1	EFO_0000220	acute lymphoblastic leukemia	D054198	Precursor Cell Lymphoblastic Leukemia-Lymphoma	22856	HP_0000924 | HP_0003011 | HP_0001871 | EFO_0000616 | EFO_0000540 | HP_0001197	abnormality of the skeletal system | abnormality of the musculature | abnormality of blood and blood-forming tissues | neoplasm | immune system disease | abnormality of prenatal development or birth	38	CHEMBL451887
PSMB6	ENSG00000142507	26S proteasome	CHEMBL451887	26S proteosome inhibitor	NEGATIVE MODULATOR	CARFILZOMIB	2009	4	EFO_0001378	multiple myeloma	D009101	Multiple Myeloma	22857	HP_0001871 | EFO_0004503 | EFO_0004872 | EFO_0000540 | HP_0002715 | EFO_0000616	abnormality of blood and blood-forming tissues | hematological measurement | inflammatory biomarker measurement | immune system disease | abnormality of the immune system | neoplasm	38	CHEMBL451887
PSMB6	ENSG00000142507	26S proteasome	CHEMBL451887	26S proteosome inhibitor	NEGATIVE MODULATOR	CARFILZOMIB	2009	1	EFO_0000565	leukemia	D007938	Leukemia	25855	HP_0000924 | HP_0003011 | EFO_0000540 | EFO_0000616 | HP_0001871	abnormality of the skeletal system | abnormality of the musculature | immune system disease | neoplasm | abnormality of blood and blood-forming tissues	38	CHEMBL451887
PSMB6	ENSG00000142507	26S proteasome	CHEMBL451887	26S proteosome inhibitor	NEGATIVE MODULATOR	CARFILZOMIB	2009	2	EFO_0000574	lymphoma	D008223	Lymphoma	27085	EFO_0000616 | HP_0001197 | HP_0001871	neoplasm | abnormality of prenatal development or birth | abnormality of blood and blood-forming tissues	38	CHEMBL451887
PSMB6	ENSG00000142507	26S proteasome	CHEMBL451887	26S proteosome inhibitor	NEGATIVE MODULATOR	CARFILZOMIB	2009	4	EFO_0000616	neoplasm	D009369	Neoplasms	42202	EFO_0000616	neoplasm	38	CHEMBL451887
PSMB6	ENSG00000142507	26S proteasome	CHEMBL451887	26S proteosome inhibitor	NEGATIVE MODULATOR	CARFILZOMIB	2009	1	EFO_0000095	chronic lymphocytic leukemia	D015451	Leukemia, Lymphocytic, Chronic, B-Cell	66161	HP_0001871 | EFO_0004503	abnormality of blood and blood-forming tissues | hematological measurement	38	CHEMBL451887
PSMB6	ENSG00000142507	26S proteasome	CHEMBL451887	26S proteosome inhibitor	NEGATIVE MODULATOR	CARFILZOMIB	2009	1	EFO_0000211	unspecified peripheral T-cell lymphoma	D016411	Lymphoma, T-Cell, Peripheral	66162	EFO_0000616 | HP_0001197 | HP_0001871	neoplasm | abnormality of prenatal development or birth | abnormality of blood and blood-forming tissues	38	CHEMBL451887
PSMB6	ENSG00000142507	26S proteasome	CHEMBL451887	26S proteosome inhibitor	NEGATIVE MODULATOR	CARFILZOMIB	2009	1	EFO_0000403	diffuse large B-cell lymphoma	D016403	Lymphoma, Large B-Cell, Diffuse	66163	EFO_0000616 | EFO_0000540 | HP_0001197 | HP_0001871	neoplasm | immune system disease | abnormality of prenatal development or birth | abnormality of blood and blood-forming tissues	38	CHEMBL451887
PSMB6	ENSG00000142507	26S proteasome	CHEMBL451887	26S proteosome inhibitor	NEGATIVE MODULATOR	CARFILZOMIB	2009	1	EFO_0000702	small cell lung carcinoma	D055752	Small Cell Lung Carcinoma	66164	EFO_0000616 | EFO_0000684 | EFO_0000589 | HP_0001197	neoplasm | respiratory system disease | metabolic disease | abnormality of prenatal development or birth	38	CHEMBL451887
PSMB6	ENSG00000142507	26S proteasome	CHEMBL451887	26S proteosome inhibitor	NEGATIVE MODULATOR	CARFILZOMIB	2009	1	EFO_0005952	non-Hodgkins lymphoma	D008228	Lymphoma, Non-Hodgkin	66168	EFO_0000616 | HP_0001871 | EFO_0004503	neoplasm | abnormality of blood and blood-forming tissues | hematological measurement	38	CHEMBL451887
PSMB6	ENSG00000142507	26S proteasome	CHEMBL451887	26S proteosome inhibitor	NEGATIVE MODULATOR	CARFILZOMIB	2009	1	EFO_1000785	Sezary's disease	D012751	Sezary Syndrome	66169	HP_0001871 | EFO_0000616 | HP_0001197 | EFO_0010285	abnormality of blood and blood-forming tissues | neoplasm | abnormality of prenatal development or birth | integumentary system disease	38	CHEMBL451887
PSMB6	ENSG00000142507	26S proteasome	CHEMBL451887	26S proteosome inhibitor	NEGATIVE MODULATOR	CARFILZOMIB	2009	1	EFO_1001051	mycosis fungoides	D009182	Mycosis Fungoides	66170	HP_0001871 | EFO_0000616 | HP_0001197 | EFO_0010285	abnormality of blood and blood-forming tissues | neoplasm | abnormality of prenatal development or birth | integumentary system disease	38	CHEMBL451887
PSMB6	ENSG00000142507	26S proteasome	CHEMBL451887	26S proteosome inhibitor	NEGATIVE MODULATOR	CARFILZOMIB	2009	2	EFO_1001469	Mantle cell lymphoma	D020522	Lymphoma, Mantle-Cell	66171	EFO_0000616 | EFO_0000540 | HP_0001197 | HP_0001871	neoplasm | immune system disease | abnormality of prenatal development or birth | abnormality of blood and blood-forming tissues	38	CHEMBL451887
PSMB6	ENSG00000142507	26S proteasome	CHEMBL451887	26S proteosome inhibitor	NEGATIVE MODULATOR	CARFILZOMIB	2009	1	EFO_1001875	amyloidosis	D000686	Amyloidosis	66172	EFO_0000589	metabolic disease	38	CHEMBL451887
PSMB6	ENSG00000142507	26S proteasome	CHEMBL451887	26S proteosome inhibitor	NEGATIVE MODULATOR	CARFILZOMIB	2009	2	EFO_0000096	neoplasm of mature B-cells	D008224	Lymphoma, Follicular	111038	EFO_0000616 | EFO_0000540 | HP_0001197 | HP_0001871	neoplasm | immune system disease | abnormality of prenatal development or birth | abnormality of blood and blood-forming tissues	38	CHEMBL451887
PSMB6	ENSG00000142507	26S proteasome	CHEMBL451887	26S proteosome inhibitor	NEGATIVE MODULATOR	CARFILZOMIB	2009	1	EFO_0000183	Hodgkins lymphoma	D006689	Hodgkin Disease	111039	HP_0001871 | EFO_0004503 | EFO_0000616	abnormality of blood and blood-forming tissues | hematological measurement | neoplasm	38	CHEMBL451887
PSMB6	ENSG00000142507	26S proteasome	CHEMBL451887	26S proteosome inhibitor	NEGATIVE MODULATOR	CARFILZOMIB	2009	1	EFO_0006475	plasma cell leukemia	D007952	Leukemia, Plasma Cell	111040	HP_0000924 | HP_0003011 | HP_0001871 | EFO_0000616 | EFO_0000540 | HP_0001197	abnormality of the skeletal system | abnormality of the musculature | abnormality of blood and blood-forming tissues | neoplasm | immune system disease | abnormality of prenatal development or birth	38	CHEMBL451887
PSMB6	ENSG00000142507	26S proteasome	CHEMBL451887	26S proteosome inhibitor	NEGATIVE MODULATOR	CARFILZOMIB	2009	2	EFO_0009441	Waldenstrom macroglobulinemia	D008258	Waldenstrom Macroglobulinemia	111041	HP_0001871 | EFO_0000616 | EFO_0000589 | EFO_0000540 | HP_0001197	abnormality of blood and blood-forming tissues | neoplasm | metabolic disease | immune system disease | abnormality of prenatal development or birth	38	CHEMBL451887
PSMB6	ENSG00000142507	26S proteasome	CHEMBL451887	26S proteosome inhibitor	NEGATIVE MODULATOR	CARFILZOMIB	2009	1	EFO_0006738	plasmacytoma	D010954	Plasmacytoma	122287	EFO_0000616 | HP_0001871 | EFO_0004503 | EFO_0005741 | EFO_0000540 | HP_0002715 | EFO_0000677 | EFO_0000618 | HP_0000707	neoplasm | abnormality of blood and blood-forming tissues | hematological measurement | infectious disease | immune system disease | abnormality of the immune system | mental or behavioural disorder | nervous system disease | abnormality of the nervous system	38	CHEMBL451887
PSMB6	ENSG00000142507	26S proteasome	CHEMBL451887	26S proteosome inhibitor	NEGATIVE MODULATOR	CARFILZOMIB	2009	1	MONDO_0001023	prolymphocytic leukemia	D015463	Leukemia, Prolymphocytic	122288	HP_0000924 | HP_0003011 | HP_0001871 | EFO_0000616 | EFO_0000540 | HP_0001197	abnormality of the skeletal system | abnormality of the musculature | abnormality of blood and blood-forming tissues | neoplasm | immune system disease | abnormality of prenatal development or birth	38	CHEMBL451887
PSMB6	ENSG00000142507	26S proteasome	CHEMBL451887	26S proteosome inhibitor	NEGATIVE MODULATOR	CARFILZOMIB	2009	2	MONDO_0002120	neuroendocrine carcinoma	D018278	Carcinoma, Neuroendocrine	122289	EFO_0000589 | EFO_0000616	metabolic disease | neoplasm	38	CHEMBL451887
PSMB6	ENSG00000142507	26S proteasome	CHEMBL451887	26S proteosome inhibitor	NEGATIVE MODULATOR	CARFILZOMIB	2009	2	MONDO_0002367	kidney cancer	D007680	Kidney Neoplasms	122290	EFO_0000616 | HP_0000079	neoplasm | abnormality of the urinary system	38	CHEMBL451887
PSMB6	ENSG00000142507	26S proteasome	CHEMBL451887	26S proteosome inhibitor	NEGATIVE MODULATOR	CARFILZOMIB	2009	2	MONDO_0008315	prostate cancer	D064129	Prostatic Neoplasms, Castration-Resistant	122291	EFO_0000616 | HP_0000078 | HP_0000079	neoplasm | abnormality of the genital system | abnormality of the urinary system	38	CHEMBL451887
PSMB6	ENSG00000142507	26S proteasome	CHEMBL451887	26S proteosome inhibitor	NEGATIVE MODULATOR	CARFILZOMIB	2009	2	MONDO_0018906	follicular lymphoma	D008224	Lymphoma, Follicular	122293	EFO_0000616 | EFO_0000540 | HP_0001197 | HP_0001871	neoplasm | immune system disease | abnormality of prenatal development or birth | abnormality of blood and blood-forming tissues	38	CHEMBL451887
PSMB6	ENSG00000142507	26S proteasome	CHEMBL451887	26S proteosome inhibitor	NEGATIVE MODULATOR	CARFILZOMIB	2009	1	EFO_0000222	acute myeloid leukemia	D015470	Leukemia, Myeloid, Acute	135646	HP_0001871 | EFO_0000616 | EFO_0004503	abnormality of blood and blood-forming tissues | neoplasm | hematological measurement	38	CHEMBL451887
PSMB6	ENSG00000142507	26S proteasome	CHEMBL451887	26S proteosome inhibitor	NEGATIVE MODULATOR	CARFILZOMIB	2009	1	MONDO_0017816	primary systemic amyloidosis	D000075363	Immunoglobulin Light-chain Amyloidosis	140517			38	CHEMBL451887
PSMB6	ENSG00000142507	26S proteasome	CHEMBL451887	26S proteosome inhibitor	NEGATIVE MODULATOR	CARFILZOMIB	2009	4	MONDO_0004992	cancer	D009369	Neoplasms	146011	EFO_0000616	neoplasm	38	CHEMBL451887
PSMB6	ENSG00000142507	26S proteasome	CHEMBL451887	26S proteosome inhibitor	NEGATIVE MODULATOR	CARFILZOMIB	2009	2	MONDO_0020547	chronic graft versus host disease	D000092122	Bronchiolitis Obliterans Syndrome	146012	EFO_0000540	immune system disease	38	CHEMBL451887
PSMD14	ENSG00000115233	26S proteasome	CHEMBL451887	26S proteosome inhibitor	NEGATIVE MODULATOR	CARFILZOMIB	2009	1	EFO_0000220	acute lymphoblastic leukemia	D054198	Precursor Cell Lymphoblastic Leukemia-Lymphoma	22856	HP_0000924 | HP_0003011 | HP_0001871 | EFO_0000616 | EFO_0000540 | HP_0001197	abnormality of the skeletal system | abnormality of the musculature | abnormality of blood and blood-forming tissues | neoplasm | immune system disease | abnormality of prenatal development or birth	38	CHEMBL451887
PSMD14	ENSG00000115233	26S proteasome	CHEMBL451887	26S proteosome inhibitor	NEGATIVE MODULATOR	CARFILZOMIB	2009	4	EFO_0001378	multiple myeloma	D009101	Multiple Myeloma	22857	HP_0001871 | EFO_0004503 | EFO_0004872 | EFO_0000540 | HP_0002715 | EFO_0000616	abnormality of blood and blood-forming tissues | hematological measurement | inflammatory biomarker measurement | immune system disease | abnormality of the immune system | neoplasm	38	CHEMBL451887
PSMD14	ENSG00000115233	26S proteasome	CHEMBL451887	26S proteosome inhibitor	NEGATIVE MODULATOR	CARFILZOMIB	2009	1	EFO_0000565	leukemia	D007938	Leukemia	25855	HP_0000924 | HP_0003011 | EFO_0000540 | EFO_0000616 | HP_0001871	abnormality of the skeletal system | abnormality of the musculature | immune system disease | neoplasm | abnormality of blood and blood-forming tissues	38	CHEMBL451887
PSMD14	ENSG00000115233	26S proteasome	CHEMBL451887	26S proteosome inhibitor	NEGATIVE MODULATOR	CARFILZOMIB	2009	2	EFO_0000574	lymphoma	D008223	Lymphoma	27085	EFO_0000616 | HP_0001197 | HP_0001871	neoplasm | abnormality of prenatal development or birth | abnormality of blood and blood-forming tissues	38	CHEMBL451887
PSMD14	ENSG00000115233	26S proteasome	CHEMBL451887	26S proteosome inhibitor	NEGATIVE MODULATOR	CARFILZOMIB	2009	4	EFO_0000616	neoplasm	D009369	Neoplasms	42202	EFO_0000616	neoplasm	38	CHEMBL451887
PSMD14	ENSG00000115233	26S proteasome	CHEMBL451887	26S proteosome inhibitor	NEGATIVE MODULATOR	CARFILZOMIB	2009	1	EFO_0000095	chronic lymphocytic leukemia	D015451	Leukemia, Lymphocytic, Chronic, B-Cell	66161	HP_0001871 | EFO_0004503	abnormality of blood and blood-forming tissues | hematological measurement	38	CHEMBL451887
PSMD14	ENSG00000115233	26S proteasome	CHEMBL451887	26S proteosome inhibitor	NEGATIVE MODULATOR	CARFILZOMIB	2009	1	EFO_0000211	unspecified peripheral T-cell lymphoma	D016411	Lymphoma, T-Cell, Peripheral	66162	EFO_0000616 | HP_0001197 | HP_0001871	neoplasm | abnormality of prenatal development or birth | abnormality of blood and blood-forming tissues	38	CHEMBL451887
PSMD14	ENSG00000115233	26S proteasome	CHEMBL451887	26S proteosome inhibitor	NEGATIVE MODULATOR	CARFILZOMIB	2009	1	EFO_0000403	diffuse large B-cell lymphoma	D016403	Lymphoma, Large B-Cell, Diffuse	66163	EFO_0000616 | EFO_0000540 | HP_0001197 | HP_0001871	neoplasm | immune system disease | abnormality of prenatal development or birth | abnormality of blood and blood-forming tissues	38	CHEMBL451887
PSMD14	ENSG00000115233	26S proteasome	CHEMBL451887	26S proteosome inhibitor	NEGATIVE MODULATOR	CARFILZOMIB	2009	1	EFO_0000702	small cell lung carcinoma	D055752	Small Cell Lung Carcinoma	66164	EFO_0000616 | EFO_0000684 | EFO_0000589 | HP_0001197	neoplasm | respiratory system disease | metabolic disease | abnormality of prenatal development or birth	38	CHEMBL451887
PSMD14	ENSG00000115233	26S proteasome	CHEMBL451887	26S proteosome inhibitor	NEGATIVE MODULATOR	CARFILZOMIB	2009	1	EFO_0005952	non-Hodgkins lymphoma	D008228	Lymphoma, Non-Hodgkin	66168	EFO_0000616 | HP_0001871 | EFO_0004503	neoplasm | abnormality of blood and blood-forming tissues | hematological measurement	38	CHEMBL451887
PSMD14	ENSG00000115233	26S proteasome	CHEMBL451887	26S proteosome inhibitor	NEGATIVE MODULATOR	CARFILZOMIB	2009	1	EFO_1000785	Sezary's disease	D012751	Sezary Syndrome	66169	HP_0001871 | EFO_0000616 | HP_0001197 | EFO_0010285	abnormality of blood and blood-forming tissues | neoplasm | abnormality of prenatal development or birth | integumentary system disease	38	CHEMBL451887
PSMD14	ENSG00000115233	26S proteasome	CHEMBL451887	26S proteosome inhibitor	NEGATIVE MODULATOR	CARFILZOMIB	2009	1	EFO_1001051	mycosis fungoides	D009182	Mycosis Fungoides	66170	HP_0001871 | EFO_0000616 | HP_0001197 | EFO_0010285	abnormality of blood and blood-forming tissues | neoplasm | abnormality of prenatal development or birth | integumentary system disease	38	CHEMBL451887
PSMD14	ENSG00000115233	26S proteasome	CHEMBL451887	26S proteosome inhibitor	NEGATIVE MODULATOR	CARFILZOMIB	2009	2	EFO_1001469	Mantle cell lymphoma	D020522	Lymphoma, Mantle-Cell	66171	EFO_0000616 | EFO_0000540 | HP_0001197 | HP_0001871	neoplasm | immune system disease | abnormality of prenatal development or birth | abnormality of blood and blood-forming tissues	38	CHEMBL451887
PSMD14	ENSG00000115233	26S proteasome	CHEMBL451887	26S proteosome inhibitor	NEGATIVE MODULATOR	CARFILZOMIB	2009	1	EFO_1001875	amyloidosis	D000686	Amyloidosis	66172	EFO_0000589	metabolic disease	38	CHEMBL451887
PSMD14	ENSG00000115233	26S proteasome	CHEMBL451887	26S proteosome inhibitor	NEGATIVE MODULATOR	CARFILZOMIB	2009	2	EFO_0000096	neoplasm of mature B-cells	D008224	Lymphoma, Follicular	111038	EFO_0000616 | EFO_0000540 | HP_0001197 | HP_0001871	neoplasm | immune system disease | abnormality of prenatal development or birth | abnormality of blood and blood-forming tissues	38	CHEMBL451887
PSMD14	ENSG00000115233	26S proteasome	CHEMBL451887	26S proteosome inhibitor	NEGATIVE MODULATOR	CARFILZOMIB	2009	1	EFO_0000183	Hodgkins lymphoma	D006689	Hodgkin Disease	111039	HP_0001871 | EFO_0004503 | EFO_0000616	abnormality of blood and blood-forming tissues | hematological measurement | neoplasm	38	CHEMBL451887
PSMD14	ENSG00000115233	26S proteasome	CHEMBL451887	26S proteosome inhibitor	NEGATIVE MODULATOR	CARFILZOMIB	2009	1	EFO_0006475	plasma cell leukemia	D007952	Leukemia, Plasma Cell	111040	HP_0000924 | HP_0003011 | HP_0001871 | EFO_0000616 | EFO_0000540 | HP_0001197	abnormality of the skeletal system | abnormality of the musculature | abnormality of blood and blood-forming tissues | neoplasm | immune system disease | abnormality of prenatal development or birth	38	CHEMBL451887
PSMD14	ENSG00000115233	26S proteasome	CHEMBL451887	26S proteosome inhibitor	NEGATIVE MODULATOR	CARFILZOMIB	2009	2	EFO_0009441	Waldenstrom macroglobulinemia	D008258	Waldenstrom Macroglobulinemia	111041	HP_0001871 | EFO_0000616 | EFO_0000589 | EFO_0000540 | HP_0001197	abnormality of blood and blood-forming tissues | neoplasm | metabolic disease | immune system disease | abnormality of prenatal development or birth	38	CHEMBL451887
PSMD14	ENSG00000115233	26S proteasome	CHEMBL451887	26S proteosome inhibitor	NEGATIVE MODULATOR	CARFILZOMIB	2009	1	EFO_0006738	plasmacytoma	D010954	Plasmacytoma	122287	EFO_0000616 | HP_0001871 | EFO_0004503 | EFO_0005741 | EFO_0000540 | HP_0002715 | EFO_0000677 | EFO_0000618 | HP_0000707	neoplasm | abnormality of blood and blood-forming tissues | hematological measurement | infectious disease | immune system disease | abnormality of the immune system | mental or behavioural disorder | nervous system disease | abnormality of the nervous system	38	CHEMBL451887
PSMD14	ENSG00000115233	26S proteasome	CHEMBL451887	26S proteosome inhibitor	NEGATIVE MODULATOR	CARFILZOMIB	2009	1	MONDO_0001023	prolymphocytic leukemia	D015463	Leukemia, Prolymphocytic	122288	HP_0000924 | HP_0003011 | HP_0001871 | EFO_0000616 | EFO_0000540 | HP_0001197	abnormality of the skeletal system | abnormality of the musculature | abnormality of blood and blood-forming tissues | neoplasm | immune system disease | abnormality of prenatal development or birth	38	CHEMBL451887
PSMD14	ENSG00000115233	26S proteasome	CHEMBL451887	26S proteosome inhibitor	NEGATIVE MODULATOR	CARFILZOMIB	2009	2	MONDO_0002120	neuroendocrine carcinoma	D018278	Carcinoma, Neuroendocrine	122289	EFO_0000589 | EFO_0000616	metabolic disease | neoplasm	38	CHEMBL451887
PSMD14	ENSG00000115233	26S proteasome	CHEMBL451887	26S proteosome inhibitor	NEGATIVE MODULATOR	CARFILZOMIB	2009	2	MONDO_0002367	kidney cancer	D007680	Kidney Neoplasms	122290	EFO_0000616 | HP_0000079	neoplasm | abnormality of the urinary system	38	CHEMBL451887
PSMD14	ENSG00000115233	26S proteasome	CHEMBL451887	26S proteosome inhibitor	NEGATIVE MODULATOR	CARFILZOMIB	2009	2	MONDO_0008315	prostate cancer	D064129	Prostatic Neoplasms, Castration-Resistant	122291	EFO_0000616 | HP_0000078 | HP_0000079	neoplasm | abnormality of the genital system | abnormality of the urinary system	38	CHEMBL451887
PSMD14	ENSG00000115233	26S proteasome	CHEMBL451887	26S proteosome inhibitor	NEGATIVE MODULATOR	CARFILZOMIB	2009	2	MONDO_0018906	follicular lymphoma	D008224	Lymphoma, Follicular	122293	EFO_0000616 | EFO_0000540 | HP_0001197 | HP_0001871	neoplasm | immune system disease | abnormality of prenatal development or birth | abnormality of blood and blood-forming tissues	38	CHEMBL451887
PSMD14	ENSG00000115233	26S proteasome	CHEMBL451887	26S proteosome inhibitor	NEGATIVE MODULATOR	CARFILZOMIB	2009	1	EFO_0000222	acute myeloid leukemia	D015470	Leukemia, Myeloid, Acute	135646	HP_0001871 | EFO_0000616 | EFO_0004503	abnormality of blood and blood-forming tissues | neoplasm | hematological measurement	38	CHEMBL451887
PSMD14	ENSG00000115233	26S proteasome	CHEMBL451887	26S proteosome inhibitor	NEGATIVE MODULATOR	CARFILZOMIB	2009	1	MONDO_0017816	primary systemic amyloidosis	D000075363	Immunoglobulin Light-chain Amyloidosis	140517			38	CHEMBL451887
PSMD14	ENSG00000115233	26S proteasome	CHEMBL451887	26S proteosome inhibitor	NEGATIVE MODULATOR	CARFILZOMIB	2009	4	MONDO_0004992	cancer	D009369	Neoplasms	146011	EFO_0000616	neoplasm	38	CHEMBL451887
PSMD14	ENSG00000115233	26S proteasome	CHEMBL451887	26S proteosome inhibitor	NEGATIVE MODULATOR	CARFILZOMIB	2009	2	MONDO_0020547	chronic graft versus host disease	D000092122	Bronchiolitis Obliterans Syndrome	146012	EFO_0000540	immune system disease	38	CHEMBL451887
PSMA1	ENSG00000129084	26S proteasome	CHEMBL451887	26S proteosome inhibitor	NEGATIVE MODULATOR	CARFILZOMIB	2009	1	EFO_0000220	acute lymphoblastic leukemia	D054198	Precursor Cell Lymphoblastic Leukemia-Lymphoma	22856	HP_0000924 | HP_0003011 | HP_0001871 | EFO_0000616 | EFO_0000540 | HP_0001197	abnormality of the skeletal system | abnormality of the musculature | abnormality of blood and blood-forming tissues | neoplasm | immune system disease | abnormality of prenatal development or birth	38	CHEMBL451887
PSMA1	ENSG00000129084	26S proteasome	CHEMBL451887	26S proteosome inhibitor	NEGATIVE MODULATOR	CARFILZOMIB	2009	4	EFO_0001378	multiple myeloma	D009101	Multiple Myeloma	22857	HP_0001871 | EFO_0004503 | EFO_0004872 | EFO_0000540 | HP_0002715 | EFO_0000616	abnormality of blood and blood-forming tissues | hematological measurement | inflammatory biomarker measurement | immune system disease | abnormality of the immune system | neoplasm	38	CHEMBL451887
PSMA1	ENSG00000129084	26S proteasome	CHEMBL451887	26S proteosome inhibitor	NEGATIVE MODULATOR	CARFILZOMIB	2009	1	EFO_0000565	leukemia	D007938	Leukemia	25855	HP_0000924 | HP_0003011 | EFO_0000540 | EFO_0000616 | HP_0001871	abnormality of the skeletal system | abnormality of the musculature | immune system disease | neoplasm | abnormality of blood and blood-forming tissues	38	CHEMBL451887
PSMA1	ENSG00000129084	26S proteasome	CHEMBL451887	26S proteosome inhibitor	NEGATIVE MODULATOR	CARFILZOMIB	2009	2	EFO_0000574	lymphoma	D008223	Lymphoma	27085	EFO_0000616 | HP_0001197 | HP_0001871	neoplasm | abnormality of prenatal development or birth | abnormality of blood and blood-forming tissues	38	CHEMBL451887
PSMA1	ENSG00000129084	26S proteasome	CHEMBL451887	26S proteosome inhibitor	NEGATIVE MODULATOR	CARFILZOMIB	2009	4	EFO_0000616	neoplasm	D009369	Neoplasms	42202	EFO_0000616	neoplasm	38	CHEMBL451887
PSMA1	ENSG00000129084	26S proteasome	CHEMBL451887	26S proteosome inhibitor	NEGATIVE MODULATOR	CARFILZOMIB	2009	1	EFO_0000095	chronic lymphocytic leukemia	D015451	Leukemia, Lymphocytic, Chronic, B-Cell	66161	HP_0001871 | EFO_0004503	abnormality of blood and blood-forming tissues | hematological measurement	38	CHEMBL451887
PSMA1	ENSG00000129084	26S proteasome	CHEMBL451887	26S proteosome inhibitor	NEGATIVE MODULATOR	CARFILZOMIB	2009	1	EFO_0000211	unspecified peripheral T-cell lymphoma	D016411	Lymphoma, T-Cell, Peripheral	66162	EFO_0000616 | HP_0001197 | HP_0001871	neoplasm | abnormality of prenatal development or birth | abnormality of blood and blood-forming tissues	38	CHEMBL451887
PSMA1	ENSG00000129084	26S proteasome	CHEMBL451887	26S proteosome inhibitor	NEGATIVE MODULATOR	CARFILZOMIB	2009	1	EFO_0000403	diffuse large B-cell lymphoma	D016403	Lymphoma, Large B-Cell, Diffuse	66163	EFO_0000616 | EFO_0000540 | HP_0001197 | HP_0001871	neoplasm | immune system disease | abnormality of prenatal development or birth | abnormality of blood and blood-forming tissues	38	CHEMBL451887
PSMA1	ENSG00000129084	26S proteasome	CHEMBL451887	26S proteosome inhibitor	NEGATIVE MODULATOR	CARFILZOMIB	2009	1	EFO_0000702	small cell lung carcinoma	D055752	Small Cell Lung Carcinoma	66164	EFO_0000616 | EFO_0000684 | EFO_0000589 | HP_0001197	neoplasm | respiratory system disease | metabolic disease | abnormality of prenatal development or birth	38	CHEMBL451887
PSMA1	ENSG00000129084	26S proteasome	CHEMBL451887	26S proteosome inhibitor	NEGATIVE MODULATOR	CARFILZOMIB	2009	1	EFO_0005952	non-Hodgkins lymphoma	D008228	Lymphoma, Non-Hodgkin	66168	EFO_0000616 | HP_0001871 | EFO_0004503	neoplasm | abnormality of blood and blood-forming tissues | hematological measurement	38	CHEMBL451887
PSMA1	ENSG00000129084	26S proteasome	CHEMBL451887	26S proteosome inhibitor	NEGATIVE MODULATOR	CARFILZOMIB	2009	1	EFO_1000785	Sezary's disease	D012751	Sezary Syndrome	66169	HP_0001871 | EFO_0000616 | HP_0001197 | EFO_0010285	abnormality of blood and blood-forming tissues | neoplasm | abnormality of prenatal development or birth | integumentary system disease	38	CHEMBL451887
PSMA1	ENSG00000129084	26S proteasome	CHEMBL451887	26S proteosome inhibitor	NEGATIVE MODULATOR	CARFILZOMIB	2009	1	EFO_1001051	mycosis fungoides	D009182	Mycosis Fungoides	66170	HP_0001871 | EFO_0000616 | HP_0001197 | EFO_0010285	abnormality of blood and blood-forming tissues | neoplasm | abnormality of prenatal development or birth | integumentary system disease	38	CHEMBL451887
PSMA1	ENSG00000129084	26S proteasome	CHEMBL451887	26S proteosome inhibitor	NEGATIVE MODULATOR	CARFILZOMIB	2009	2	EFO_1001469	Mantle cell lymphoma	D020522	Lymphoma, Mantle-Cell	66171	EFO_0000616 | EFO_0000540 | HP_0001197 | HP_0001871	neoplasm | immune system disease | abnormality of prenatal development or birth | abnormality of blood and blood-forming tissues	38	CHEMBL451887
PSMA1	ENSG00000129084	26S proteasome	CHEMBL451887	26S proteosome inhibitor	NEGATIVE MODULATOR	CARFILZOMIB	2009	1	EFO_1001875	amyloidosis	D000686	Amyloidosis	66172	EFO_0000589	metabolic disease	38	CHEMBL451887
PSMA1	ENSG00000129084	26S proteasome	CHEMBL451887	26S proteosome inhibitor	NEGATIVE MODULATOR	CARFILZOMIB	2009	2	EFO_0000096	neoplasm of mature B-cells	D008224	Lymphoma, Follicular	111038	EFO_0000616 | EFO_0000540 | HP_0001197 | HP_0001871	neoplasm | immune system disease | abnormality of prenatal development or birth | abnormality of blood and blood-forming tissues	38	CHEMBL451887
PSMA1	ENSG00000129084	26S proteasome	CHEMBL451887	26S proteosome inhibitor	NEGATIVE MODULATOR	CARFILZOMIB	2009	1	EFO_0000183	Hodgkins lymphoma	D006689	Hodgkin Disease	111039	HP_0001871 | EFO_0004503 | EFO_0000616	abnormality of blood and blood-forming tissues | hematological measurement | neoplasm	38	CHEMBL451887
PSMA1	ENSG00000129084	26S proteasome	CHEMBL451887	26S proteosome inhibitor	NEGATIVE MODULATOR	CARFILZOMIB	2009	1	EFO_0006475	plasma cell leukemia	D007952	Leukemia, Plasma Cell	111040	HP_0000924 | HP_0003011 | HP_0001871 | EFO_0000616 | EFO_0000540 | HP_0001197	abnormality of the skeletal system | abnormality of the musculature | abnormality of blood and blood-forming tissues | neoplasm | immune system disease | abnormality of prenatal development or birth	38	CHEMBL451887
PSMA1	ENSG00000129084	26S proteasome	CHEMBL451887	26S proteosome inhibitor	NEGATIVE MODULATOR	CARFILZOMIB	2009	2	EFO_0009441	Waldenstrom macroglobulinemia	D008258	Waldenstrom Macroglobulinemia	111041	HP_0001871 | EFO_0000616 | EFO_0000589 | EFO_0000540 | HP_0001197	abnormality of blood and blood-forming tissues | neoplasm | metabolic disease | immune system disease | abnormality of prenatal development or birth	38	CHEMBL451887
PSMA1	ENSG00000129084	26S proteasome	CHEMBL451887	26S proteosome inhibitor	NEGATIVE MODULATOR	CARFILZOMIB	2009	1	EFO_0006738	plasmacytoma	D010954	Plasmacytoma	122287	EFO_0000616 | HP_0001871 | EFO_0004503 | EFO_0005741 | EFO_0000540 | HP_0002715 | EFO_0000677 | EFO_0000618 | HP_0000707	neoplasm | abnormality of blood and blood-forming tissues | hematological measurement | infectious disease | immune system disease | abnormality of the immune system | mental or behavioural disorder | nervous system disease | abnormality of the nervous system	38	CHEMBL451887
PSMA1	ENSG00000129084	26S proteasome	CHEMBL451887	26S proteosome inhibitor	NEGATIVE MODULATOR	CARFILZOMIB	2009	1	MONDO_0001023	prolymphocytic leukemia	D015463	Leukemia, Prolymphocytic	122288	HP_0000924 | HP_0003011 | HP_0001871 | EFO_0000616 | EFO_0000540 | HP_0001197	abnormality of the skeletal system | abnormality of the musculature | abnormality of blood and blood-forming tissues | neoplasm | immune system disease | abnormality of prenatal development or birth	38	CHEMBL451887
PSMA1	ENSG00000129084	26S proteasome	CHEMBL451887	26S proteosome inhibitor	NEGATIVE MODULATOR	CARFILZOMIB	2009	2	MONDO_0002120	neuroendocrine carcinoma	D018278	Carcinoma, Neuroendocrine	122289	EFO_0000589 | EFO_0000616	metabolic disease | neoplasm	38	CHEMBL451887
PSMA1	ENSG00000129084	26S proteasome	CHEMBL451887	26S proteosome inhibitor	NEGATIVE MODULATOR	CARFILZOMIB	2009	2	MONDO_0002367	kidney cancer	D007680	Kidney Neoplasms	122290	EFO_0000616 | HP_0000079	neoplasm | abnormality of the urinary system	38	CHEMBL451887
PSMA1	ENSG00000129084	26S proteasome	CHEMBL451887	26S proteosome inhibitor	NEGATIVE MODULATOR	CARFILZOMIB	2009	2	MONDO_0008315	prostate cancer	D064129	Prostatic Neoplasms, Castration-Resistant	122291	EFO_0000616 | HP_0000078 | HP_0000079	neoplasm | abnormality of the genital system | abnormality of the urinary system	38	CHEMBL451887
PSMA1	ENSG00000129084	26S proteasome	CHEMBL451887	26S proteosome inhibitor	NEGATIVE MODULATOR	CARFILZOMIB	2009	2	MONDO_0018906	follicular lymphoma	D008224	Lymphoma, Follicular	122293	EFO_0000616 | EFO_0000540 | HP_0001197 | HP_0001871	neoplasm | immune system disease | abnormality of prenatal development or birth | abnormality of blood and blood-forming tissues	38	CHEMBL451887
PSMA1	ENSG00000129084	26S proteasome	CHEMBL451887	26S proteosome inhibitor	NEGATIVE MODULATOR	CARFILZOMIB	2009	1	EFO_0000222	acute myeloid leukemia	D015470	Leukemia, Myeloid, Acute	135646	HP_0001871 | EFO_0000616 | EFO_0004503	abnormality of blood and blood-forming tissues | neoplasm | hematological measurement	38	CHEMBL451887
PSMA1	ENSG00000129084	26S proteasome	CHEMBL451887	26S proteosome inhibitor	NEGATIVE MODULATOR	CARFILZOMIB	2009	1	MONDO_0017816	primary systemic amyloidosis	D000075363	Immunoglobulin Light-chain Amyloidosis	140517			38	CHEMBL451887
PSMA1	ENSG00000129084	26S proteasome	CHEMBL451887	26S proteosome inhibitor	NEGATIVE MODULATOR	CARFILZOMIB	2009	4	MONDO_0004992	cancer	D009369	Neoplasms	146011	EFO_0000616	neoplasm	38	CHEMBL451887
PSMA1	ENSG00000129084	26S proteasome	CHEMBL451887	26S proteosome inhibitor	NEGATIVE MODULATOR	CARFILZOMIB	2009	2	MONDO_0020547	chronic graft versus host disease	D000092122	Bronchiolitis Obliterans Syndrome	146012	EFO_0000540	immune system disease	38	CHEMBL451887
PSMA2	ENSG00000106588	26S proteasome	CHEMBL451887	26S proteosome inhibitor	NEGATIVE MODULATOR	CARFILZOMIB	2009	1	EFO_0000220	acute lymphoblastic leukemia	D054198	Precursor Cell Lymphoblastic Leukemia-Lymphoma	22856	HP_0000924 | HP_0003011 | HP_0001871 | EFO_0000616 | EFO_0000540 | HP_0001197	abnormality of the skeletal system | abnormality of the musculature | abnormality of blood and blood-forming tissues | neoplasm | immune system disease | abnormality of prenatal development or birth	38	CHEMBL451887
PSMA2	ENSG00000106588	26S proteasome	CHEMBL451887	26S proteosome inhibitor	NEGATIVE MODULATOR	CARFILZOMIB	2009	4	EFO_0001378	multiple myeloma	D009101	Multiple Myeloma	22857	HP_0001871 | EFO_0004503 | EFO_0004872 | EFO_0000540 | HP_0002715 | EFO_0000616	abnormality of blood and blood-forming tissues | hematological measurement | inflammatory biomarker measurement | immune system disease | abnormality of the immune system | neoplasm	38	CHEMBL451887
PSMA2	ENSG00000106588	26S proteasome	CHEMBL451887	26S proteosome inhibitor	NEGATIVE MODULATOR	CARFILZOMIB	2009	1	EFO_0000565	leukemia	D007938	Leukemia	25855	HP_0000924 | HP_0003011 | EFO_0000540 | EFO_0000616 | HP_0001871	abnormality of the skeletal system | abnormality of the musculature | immune system disease | neoplasm | abnormality of blood and blood-forming tissues	38	CHEMBL451887
PSMA2	ENSG00000106588	26S proteasome	CHEMBL451887	26S proteosome inhibitor	NEGATIVE MODULATOR	CARFILZOMIB	2009	2	EFO_0000574	lymphoma	D008223	Lymphoma	27085	EFO_0000616 | HP_0001197 | HP_0001871	neoplasm | abnormality of prenatal development or birth | abnormality of blood and blood-forming tissues	38	CHEMBL451887
PSMA2	ENSG00000106588	26S proteasome	CHEMBL451887	26S proteosome inhibitor	NEGATIVE MODULATOR	CARFILZOMIB	2009	4	EFO_0000616	neoplasm	D009369	Neoplasms	42202	EFO_0000616	neoplasm	38	CHEMBL451887
PSMA2	ENSG00000106588	26S proteasome	CHEMBL451887	26S proteosome inhibitor	NEGATIVE MODULATOR	CARFILZOMIB	2009	1	EFO_0000095	chronic lymphocytic leukemia	D015451	Leukemia, Lymphocytic, Chronic, B-Cell	66161	HP_0001871 | EFO_0004503	abnormality of blood and blood-forming tissues | hematological measurement	38	CHEMBL451887
PSMA2	ENSG00000106588	26S proteasome	CHEMBL451887	26S proteosome inhibitor	NEGATIVE MODULATOR	CARFILZOMIB	2009	1	EFO_0000211	unspecified peripheral T-cell lymphoma	D016411	Lymphoma, T-Cell, Peripheral	66162	EFO_0000616 | HP_0001197 | HP_0001871	neoplasm | abnormality of prenatal development or birth | abnormality of blood and blood-forming tissues	38	CHEMBL451887
PSMA2	ENSG00000106588	26S proteasome	CHEMBL451887	26S proteosome inhibitor	NEGATIVE MODULATOR	CARFILZOMIB	2009	1	EFO_0000403	diffuse large B-cell lymphoma	D016403	Lymphoma, Large B-Cell, Diffuse	66163	EFO_0000616 | EFO_0000540 | HP_0001197 | HP_0001871	neoplasm | immune system disease | abnormality of prenatal development or birth | abnormality of blood and blood-forming tissues	38	CHEMBL451887
PSMA2	ENSG00000106588	26S proteasome	CHEMBL451887	26S proteosome inhibitor	NEGATIVE MODULATOR	CARFILZOMIB	2009	1	EFO_0000702	small cell lung carcinoma	D055752	Small Cell Lung Carcinoma	66164	EFO_0000616 | EFO_0000684 | EFO_0000589 | HP_0001197	neoplasm | respiratory system disease | metabolic disease | abnormality of prenatal development or birth	38	CHEMBL451887
PSMA2	ENSG00000106588	26S proteasome	CHEMBL451887	26S proteosome inhibitor	NEGATIVE MODULATOR	CARFILZOMIB	2009	1	EFO_0005952	non-Hodgkins lymphoma	D008228	Lymphoma, Non-Hodgkin	66168	EFO_0000616 | HP_0001871 | EFO_0004503	neoplasm | abnormality of blood and blood-forming tissues | hematological measurement	38	CHEMBL451887
PSMA2	ENSG00000106588	26S proteasome	CHEMBL451887	26S proteosome inhibitor	NEGATIVE MODULATOR	CARFILZOMIB	2009	1	EFO_1000785	Sezary's disease	D012751	Sezary Syndrome	66169	HP_0001871 | EFO_0000616 | HP_0001197 | EFO_0010285	abnormality of blood and blood-forming tissues | neoplasm | abnormality of prenatal development or birth | integumentary system disease	38	CHEMBL451887
PSMA2	ENSG00000106588	26S proteasome	CHEMBL451887	26S proteosome inhibitor	NEGATIVE MODULATOR	CARFILZOMIB	2009	1	EFO_1001051	mycosis fungoides	D009182	Mycosis Fungoides	66170	HP_0001871 | EFO_0000616 | HP_0001197 | EFO_0010285	abnormality of blood and blood-forming tissues | neoplasm | abnormality of prenatal development or birth | integumentary system disease	38	CHEMBL451887
PSMA2	ENSG00000106588	26S proteasome	CHEMBL451887	26S proteosome inhibitor	NEGATIVE MODULATOR	CARFILZOMIB	2009	2	EFO_1001469	Mantle cell lymphoma	D020522	Lymphoma, Mantle-Cell	66171	EFO_0000616 | EFO_0000540 | HP_0001197 | HP_0001871	neoplasm | immune system disease | abnormality of prenatal development or birth | abnormality of blood and blood-forming tissues	38	CHEMBL451887
PSMA2	ENSG00000106588	26S proteasome	CHEMBL451887	26S proteosome inhibitor	NEGATIVE MODULATOR	CARFILZOMIB	2009	1	EFO_1001875	amyloidosis	D000686	Amyloidosis	66172	EFO_0000589	metabolic disease	38	CHEMBL451887
PSMA2	ENSG00000106588	26S proteasome	CHEMBL451887	26S proteosome inhibitor	NEGATIVE MODULATOR	CARFILZOMIB	2009	2	EFO_0000096	neoplasm of mature B-cells	D008224	Lymphoma, Follicular	111038	EFO_0000616 | EFO_0000540 | HP_0001197 | HP_0001871	neoplasm | immune system disease | abnormality of prenatal development or birth | abnormality of blood and blood-forming tissues	38	CHEMBL451887
PSMA2	ENSG00000106588	26S proteasome	CHEMBL451887	26S proteosome inhibitor	NEGATIVE MODULATOR	CARFILZOMIB	2009	1	EFO_0000183	Hodgkins lymphoma	D006689	Hodgkin Disease	111039	HP_0001871 | EFO_0004503 | EFO_0000616	abnormality of blood and blood-forming tissues | hematological measurement | neoplasm	38	CHEMBL451887
PSMA2	ENSG00000106588	26S proteasome	CHEMBL451887	26S proteosome inhibitor	NEGATIVE MODULATOR	CARFILZOMIB	2009	1	EFO_0006475	plasma cell leukemia	D007952	Leukemia, Plasma Cell	111040	HP_0000924 | HP_0003011 | HP_0001871 | EFO_0000616 | EFO_0000540 | HP_0001197	abnormality of the skeletal system | abnormality of the musculature | abnormality of blood and blood-forming tissues | neoplasm | immune system disease | abnormality of prenatal development or birth	38	CHEMBL451887
PSMA2	ENSG00000106588	26S proteasome	CHEMBL451887	26S proteosome inhibitor	NEGATIVE MODULATOR	CARFILZOMIB	2009	2	EFO_0009441	Waldenstrom macroglobulinemia	D008258	Waldenstrom Macroglobulinemia	111041	HP_0001871 | EFO_0000616 | EFO_0000589 | EFO_0000540 | HP_0001197	abnormality of blood and blood-forming tissues | neoplasm | metabolic disease | immune system disease | abnormality of prenatal development or birth	38	CHEMBL451887
PSMA2	ENSG00000106588	26S proteasome	CHEMBL451887	26S proteosome inhibitor	NEGATIVE MODULATOR	CARFILZOMIB	2009	1	EFO_0006738	plasmacytoma	D010954	Plasmacytoma	122287	EFO_0000616 | HP_0001871 | EFO_0004503 | EFO_0005741 | EFO_0000540 | HP_0002715 | EFO_0000677 | EFO_0000618 | HP_0000707	neoplasm | abnormality of blood and blood-forming tissues | hematological measurement | infectious disease | immune system disease | abnormality of the immune system | mental or behavioural disorder | nervous system disease | abnormality of the nervous system	38	CHEMBL451887
PSMA2	ENSG00000106588	26S proteasome	CHEMBL451887	26S proteosome inhibitor	NEGATIVE MODULATOR	CARFILZOMIB	2009	1	MONDO_0001023	prolymphocytic leukemia	D015463	Leukemia, Prolymphocytic	122288	HP_0000924 | HP_0003011 | HP_0001871 | EFO_0000616 | EFO_0000540 | HP_0001197	abnormality of the skeletal system | abnormality of the musculature | abnormality of blood and blood-forming tissues | neoplasm | immune system disease | abnormality of prenatal development or birth	38	CHEMBL451887
PSMA2	ENSG00000106588	26S proteasome	CHEMBL451887	26S proteosome inhibitor	NEGATIVE MODULATOR	CARFILZOMIB	2009	2	MONDO_0002120	neuroendocrine carcinoma	D018278	Carcinoma, Neuroendocrine	122289	EFO_0000589 | EFO_0000616	metabolic disease | neoplasm	38	CHEMBL451887
PSMA2	ENSG00000106588	26S proteasome	CHEMBL451887	26S proteosome inhibitor	NEGATIVE MODULATOR	CARFILZOMIB	2009	2	MONDO_0002367	kidney cancer	D007680	Kidney Neoplasms	122290	EFO_0000616 | HP_0000079	neoplasm | abnormality of the urinary system	38	CHEMBL451887
PSMA2	ENSG00000106588	26S proteasome	CHEMBL451887	26S proteosome inhibitor	NEGATIVE MODULATOR	CARFILZOMIB	2009	2	MONDO_0008315	prostate cancer	D064129	Prostatic Neoplasms, Castration-Resistant	122291	EFO_0000616 | HP_0000078 | HP_0000079	neoplasm | abnormality of the genital system | abnormality of the urinary system	38	CHEMBL451887
PSMA2	ENSG00000106588	26S proteasome	CHEMBL451887	26S proteosome inhibitor	NEGATIVE MODULATOR	CARFILZOMIB	2009	2	MONDO_0018906	follicular lymphoma	D008224	Lymphoma, Follicular	122293	EFO_0000616 | EFO_0000540 | HP_0001197 | HP_0001871	neoplasm | immune system disease | abnormality of prenatal development or birth | abnormality of blood and blood-forming tissues	38	CHEMBL451887
PSMA2	ENSG00000106588	26S proteasome	CHEMBL451887	26S proteosome inhibitor	NEGATIVE MODULATOR	CARFILZOMIB	2009	1	EFO_0000222	acute myeloid leukemia	D015470	Leukemia, Myeloid, Acute	135646	HP_0001871 | EFO_0000616 | EFO_0004503	abnormality of blood and blood-forming tissues | neoplasm | hematological measurement	38	CHEMBL451887
PSMA2	ENSG00000106588	26S proteasome	CHEMBL451887	26S proteosome inhibitor	NEGATIVE MODULATOR	CARFILZOMIB	2009	1	MONDO_0017816	primary systemic amyloidosis	D000075363	Immunoglobulin Light-chain Amyloidosis	140517			38	CHEMBL451887
PSMA2	ENSG00000106588	26S proteasome	CHEMBL451887	26S proteosome inhibitor	NEGATIVE MODULATOR	CARFILZOMIB	2009	4	MONDO_0004992	cancer	D009369	Neoplasms	146011	EFO_0000616	neoplasm	38	CHEMBL451887
PSMA2	ENSG00000106588	26S proteasome	CHEMBL451887	26S proteosome inhibitor	NEGATIVE MODULATOR	CARFILZOMIB	2009	2	MONDO_0020547	chronic graft versus host disease	D000092122	Bronchiolitis Obliterans Syndrome	146012	EFO_0000540	immune system disease	38	CHEMBL451887
PSMA3	ENSG00000100567	26S proteasome	CHEMBL451887	26S proteosome inhibitor	NEGATIVE MODULATOR	CARFILZOMIB	2009	1	EFO_0000220	acute lymphoblastic leukemia	D054198	Precursor Cell Lymphoblastic Leukemia-Lymphoma	22856	HP_0000924 | HP_0003011 | HP_0001871 | EFO_0000616 | EFO_0000540 | HP_0001197	abnormality of the skeletal system | abnormality of the musculature | abnormality of blood and blood-forming tissues | neoplasm | immune system disease | abnormality of prenatal development or birth	38	CHEMBL451887
PSMA3	ENSG00000100567	26S proteasome	CHEMBL451887	26S proteosome inhibitor	NEGATIVE MODULATOR	CARFILZOMIB	2009	4	EFO_0001378	multiple myeloma	D009101	Multiple Myeloma	22857	HP_0001871 | EFO_0004503 | EFO_0004872 | EFO_0000540 | HP_0002715 | EFO_0000616	abnormality of blood and blood-forming tissues | hematological measurement | inflammatory biomarker measurement | immune system disease | abnormality of the immune system | neoplasm	38	CHEMBL451887
PSMA3	ENSG00000100567	26S proteasome	CHEMBL451887	26S proteosome inhibitor	NEGATIVE MODULATOR	CARFILZOMIB	2009	1	EFO_0000565	leukemia	D007938	Leukemia	25855	HP_0000924 | HP_0003011 | EFO_0000540 | EFO_0000616 | HP_0001871	abnormality of the skeletal system | abnormality of the musculature | immune system disease | neoplasm | abnormality of blood and blood-forming tissues	38	CHEMBL451887
PSMA3	ENSG00000100567	26S proteasome	CHEMBL451887	26S proteosome inhibitor	NEGATIVE MODULATOR	CARFILZOMIB	2009	2	EFO_0000574	lymphoma	D008223	Lymphoma	27085	EFO_0000616 | HP_0001197 | HP_0001871	neoplasm | abnormality of prenatal development or birth | abnormality of blood and blood-forming tissues	38	CHEMBL451887
PSMA3	ENSG00000100567	26S proteasome	CHEMBL451887	26S proteosome inhibitor	NEGATIVE MODULATOR	CARFILZOMIB	2009	4	EFO_0000616	neoplasm	D009369	Neoplasms	42202	EFO_0000616	neoplasm	38	CHEMBL451887
PSMA3	ENSG00000100567	26S proteasome	CHEMBL451887	26S proteosome inhibitor	NEGATIVE MODULATOR	CARFILZOMIB	2009	1	EFO_0000095	chronic lymphocytic leukemia	D015451	Leukemia, Lymphocytic, Chronic, B-Cell	66161	HP_0001871 | EFO_0004503	abnormality of blood and blood-forming tissues | hematological measurement	38	CHEMBL451887
PSMA3	ENSG00000100567	26S proteasome	CHEMBL451887	26S proteosome inhibitor	NEGATIVE MODULATOR	CARFILZOMIB	2009	1	EFO_0000211	unspecified peripheral T-cell lymphoma	D016411	Lymphoma, T-Cell, Peripheral	66162	EFO_0000616 | HP_0001197 | HP_0001871	neoplasm | abnormality of prenatal development or birth | abnormality of blood and blood-forming tissues	38	CHEMBL451887
PSMA3	ENSG00000100567	26S proteasome	CHEMBL451887	26S proteosome inhibitor	NEGATIVE MODULATOR	CARFILZOMIB	2009	1	EFO_0000403	diffuse large B-cell lymphoma	D016403	Lymphoma, Large B-Cell, Diffuse	66163	EFO_0000616 | EFO_0000540 | HP_0001197 | HP_0001871	neoplasm | immune system disease | abnormality of prenatal development or birth | abnormality of blood and blood-forming tissues	38	CHEMBL451887
PSMA3	ENSG00000100567	26S proteasome	CHEMBL451887	26S proteosome inhibitor	NEGATIVE MODULATOR	CARFILZOMIB	2009	1	EFO_0000702	small cell lung carcinoma	D055752	Small Cell Lung Carcinoma	66164	EFO_0000616 | EFO_0000684 | EFO_0000589 | HP_0001197	neoplasm | respiratory system disease | metabolic disease | abnormality of prenatal development or birth	38	CHEMBL451887
PSMA3	ENSG00000100567	26S proteasome	CHEMBL451887	26S proteosome inhibitor	NEGATIVE MODULATOR	CARFILZOMIB	2009	1	EFO_0005952	non-Hodgkins lymphoma	D008228	Lymphoma, Non-Hodgkin	66168	EFO_0000616 | HP_0001871 | EFO_0004503	neoplasm | abnormality of blood and blood-forming tissues | hematological measurement	38	CHEMBL451887
PSMA3	ENSG00000100567	26S proteasome	CHEMBL451887	26S proteosome inhibitor	NEGATIVE MODULATOR	CARFILZOMIB	2009	1	EFO_1000785	Sezary's disease	D012751	Sezary Syndrome	66169	HP_0001871 | EFO_0000616 | HP_0001197 | EFO_0010285	abnormality of blood and blood-forming tissues | neoplasm | abnormality of prenatal development or birth | integumentary system disease	38	CHEMBL451887
PSMA3	ENSG00000100567	26S proteasome	CHEMBL451887	26S proteosome inhibitor	NEGATIVE MODULATOR	CARFILZOMIB	2009	1	EFO_1001051	mycosis fungoides	D009182	Mycosis Fungoides	66170	HP_0001871 | EFO_0000616 | HP_0001197 | EFO_0010285	abnormality of blood and blood-forming tissues | neoplasm | abnormality of prenatal development or birth | integumentary system disease	38	CHEMBL451887
PSMA3	ENSG00000100567	26S proteasome	CHEMBL451887	26S proteosome inhibitor	NEGATIVE MODULATOR	CARFILZOMIB	2009	2	EFO_1001469	Mantle cell lymphoma	D020522	Lymphoma, Mantle-Cell	66171	EFO_0000616 | EFO_0000540 | HP_0001197 | HP_0001871	neoplasm | immune system disease | abnormality of prenatal development or birth | abnormality of blood and blood-forming tissues	38	CHEMBL451887
PSMA3	ENSG00000100567	26S proteasome	CHEMBL451887	26S proteosome inhibitor	NEGATIVE MODULATOR	CARFILZOMIB	2009	1	EFO_1001875	amyloidosis	D000686	Amyloidosis	66172	EFO_0000589	metabolic disease	38	CHEMBL451887
PSMA3	ENSG00000100567	26S proteasome	CHEMBL451887	26S proteosome inhibitor	NEGATIVE MODULATOR	CARFILZOMIB	2009	2	EFO_0000096	neoplasm of mature B-cells	D008224	Lymphoma, Follicular	111038	EFO_0000616 | EFO_0000540 | HP_0001197 | HP_0001871	neoplasm | immune system disease | abnormality of prenatal development or birth | abnormality of blood and blood-forming tissues	38	CHEMBL451887
PSMA3	ENSG00000100567	26S proteasome	CHEMBL451887	26S proteosome inhibitor	NEGATIVE MODULATOR	CARFILZOMIB	2009	1	EFO_0000183	Hodgkins lymphoma	D006689	Hodgkin Disease	111039	HP_0001871 | EFO_0004503 | EFO_0000616	abnormality of blood and blood-forming tissues | hematological measurement | neoplasm	38	CHEMBL451887
PSMA3	ENSG00000100567	26S proteasome	CHEMBL451887	26S proteosome inhibitor	NEGATIVE MODULATOR	CARFILZOMIB	2009	1	EFO_0006475	plasma cell leukemia	D007952	Leukemia, Plasma Cell	111040	HP_0000924 | HP_0003011 | HP_0001871 | EFO_0000616 | EFO_0000540 | HP_0001197	abnormality of the skeletal system | abnormality of the musculature | abnormality of blood and blood-forming tissues | neoplasm | immune system disease | abnormality of prenatal development or birth	38	CHEMBL451887
PSMA3	ENSG00000100567	26S proteasome	CHEMBL451887	26S proteosome inhibitor	NEGATIVE MODULATOR	CARFILZOMIB	2009	2	EFO_0009441	Waldenstrom macroglobulinemia	D008258	Waldenstrom Macroglobulinemia	111041	HP_0001871 | EFO_0000616 | EFO_0000589 | EFO_0000540 | HP_0001197	abnormality of blood and blood-forming tissues | neoplasm | metabolic disease | immune system disease | abnormality of prenatal development or birth	38	CHEMBL451887
PSMA3	ENSG00000100567	26S proteasome	CHEMBL451887	26S proteosome inhibitor	NEGATIVE MODULATOR	CARFILZOMIB	2009	1	EFO_0006738	plasmacytoma	D010954	Plasmacytoma	122287	EFO_0000616 | HP_0001871 | EFO_0004503 | EFO_0005741 | EFO_0000540 | HP_0002715 | EFO_0000677 | EFO_0000618 | HP_0000707	neoplasm | abnormality of blood and blood-forming tissues | hematological measurement | infectious disease | immune system disease | abnormality of the immune system | mental or behavioural disorder | nervous system disease | abnormality of the nervous system	38	CHEMBL451887
PSMA3	ENSG00000100567	26S proteasome	CHEMBL451887	26S proteosome inhibitor	NEGATIVE MODULATOR	CARFILZOMIB	2009	1	MONDO_0001023	prolymphocytic leukemia	D015463	Leukemia, Prolymphocytic	122288	HP_0000924 | HP_0003011 | HP_0001871 | EFO_0000616 | EFO_0000540 | HP_0001197	abnormality of the skeletal system | abnormality of the musculature | abnormality of blood and blood-forming tissues | neoplasm | immune system disease | abnormality of prenatal development or birth	38	CHEMBL451887
PSMA3	ENSG00000100567	26S proteasome	CHEMBL451887	26S proteosome inhibitor	NEGATIVE MODULATOR	CARFILZOMIB	2009	2	MONDO_0002120	neuroendocrine carcinoma	D018278	Carcinoma, Neuroendocrine	122289	EFO_0000589 | EFO_0000616	metabolic disease | neoplasm	38	CHEMBL451887
PSMA3	ENSG00000100567	26S proteasome	CHEMBL451887	26S proteosome inhibitor	NEGATIVE MODULATOR	CARFILZOMIB	2009	2	MONDO_0002367	kidney cancer	D007680	Kidney Neoplasms	122290	EFO_0000616 | HP_0000079	neoplasm | abnormality of the urinary system	38	CHEMBL451887
PSMA3	ENSG00000100567	26S proteasome	CHEMBL451887	26S proteosome inhibitor	NEGATIVE MODULATOR	CARFILZOMIB	2009	2	MONDO_0008315	prostate cancer	D064129	Prostatic Neoplasms, Castration-Resistant	122291	EFO_0000616 | HP_0000078 | HP_0000079	neoplasm | abnormality of the genital system | abnormality of the urinary system	38	CHEMBL451887
PSMA3	ENSG00000100567	26S proteasome	CHEMBL451887	26S proteosome inhibitor	NEGATIVE MODULATOR	CARFILZOMIB	2009	2	MONDO_0018906	follicular lymphoma	D008224	Lymphoma, Follicular	122293	EFO_0000616 | EFO_0000540 | HP_0001197 | HP_0001871	neoplasm | immune system disease | abnormality of prenatal development or birth | abnormality of blood and blood-forming tissues	38	CHEMBL451887
PSMA3	ENSG00000100567	26S proteasome	CHEMBL451887	26S proteosome inhibitor	NEGATIVE MODULATOR	CARFILZOMIB	2009	1	EFO_0000222	acute myeloid leukemia	D015470	Leukemia, Myeloid, Acute	135646	HP_0001871 | EFO_0000616 | EFO_0004503	abnormality of blood and blood-forming tissues | neoplasm | hematological measurement	38	CHEMBL451887
PSMA3	ENSG00000100567	26S proteasome	CHEMBL451887	26S proteosome inhibitor	NEGATIVE MODULATOR	CARFILZOMIB	2009	1	MONDO_0017816	primary systemic amyloidosis	D000075363	Immunoglobulin Light-chain Amyloidosis	140517			38	CHEMBL451887
PSMA3	ENSG00000100567	26S proteasome	CHEMBL451887	26S proteosome inhibitor	NEGATIVE MODULATOR	CARFILZOMIB	2009	4	MONDO_0004992	cancer	D009369	Neoplasms	146011	EFO_0000616	neoplasm	38	CHEMBL451887
PSMA3	ENSG00000100567	26S proteasome	CHEMBL451887	26S proteosome inhibitor	NEGATIVE MODULATOR	CARFILZOMIB	2009	2	MONDO_0020547	chronic graft versus host disease	D000092122	Bronchiolitis Obliterans Syndrome	146012	EFO_0000540	immune system disease	38	CHEMBL451887
PSMA4	ENSG00000041357	26S proteasome	CHEMBL451887	26S proteosome inhibitor	NEGATIVE MODULATOR	CARFILZOMIB	2009	1	EFO_0000220	acute lymphoblastic leukemia	D054198	Precursor Cell Lymphoblastic Leukemia-Lymphoma	22856	HP_0000924 | HP_0003011 | HP_0001871 | EFO_0000616 | EFO_0000540 | HP_0001197	abnormality of the skeletal system | abnormality of the musculature | abnormality of blood and blood-forming tissues | neoplasm | immune system disease | abnormality of prenatal development or birth	38	CHEMBL451887
PSMA4	ENSG00000041357	26S proteasome	CHEMBL451887	26S proteosome inhibitor	NEGATIVE MODULATOR	CARFILZOMIB	2009	4	EFO_0001378	multiple myeloma	D009101	Multiple Myeloma	22857	HP_0001871 | EFO_0004503 | EFO_0004872 | EFO_0000540 | HP_0002715 | EFO_0000616	abnormality of blood and blood-forming tissues | hematological measurement | inflammatory biomarker measurement | immune system disease | abnormality of the immune system | neoplasm	38	CHEMBL451887
PSMA4	ENSG00000041357	26S proteasome	CHEMBL451887	26S proteosome inhibitor	NEGATIVE MODULATOR	CARFILZOMIB	2009	1	EFO_0000565	leukemia	D007938	Leukemia	25855	HP_0000924 | HP_0003011 | EFO_0000540 | EFO_0000616 | HP_0001871	abnormality of the skeletal system | abnormality of the musculature | immune system disease | neoplasm | abnormality of blood and blood-forming tissues	38	CHEMBL451887
PSMA4	ENSG00000041357	26S proteasome	CHEMBL451887	26S proteosome inhibitor	NEGATIVE MODULATOR	CARFILZOMIB	2009	2	EFO_0000574	lymphoma	D008223	Lymphoma	27085	EFO_0000616 | HP_0001197 | HP_0001871	neoplasm | abnormality of prenatal development or birth | abnormality of blood and blood-forming tissues	38	CHEMBL451887
PSMA4	ENSG00000041357	26S proteasome	CHEMBL451887	26S proteosome inhibitor	NEGATIVE MODULATOR	CARFILZOMIB	2009	4	EFO_0000616	neoplasm	D009369	Neoplasms	42202	EFO_0000616	neoplasm	38	CHEMBL451887
PSMA4	ENSG00000041357	26S proteasome	CHEMBL451887	26S proteosome inhibitor	NEGATIVE MODULATOR	CARFILZOMIB	2009	1	EFO_0000095	chronic lymphocytic leukemia	D015451	Leukemia, Lymphocytic, Chronic, B-Cell	66161	HP_0001871 | EFO_0004503	abnormality of blood and blood-forming tissues | hematological measurement	38	CHEMBL451887
PSMA4	ENSG00000041357	26S proteasome	CHEMBL451887	26S proteosome inhibitor	NEGATIVE MODULATOR	CARFILZOMIB	2009	1	EFO_0000211	unspecified peripheral T-cell lymphoma	D016411	Lymphoma, T-Cell, Peripheral	66162	EFO_0000616 | HP_0001197 | HP_0001871	neoplasm | abnormality of prenatal development or birth | abnormality of blood and blood-forming tissues	38	CHEMBL451887
PSMA4	ENSG00000041357	26S proteasome	CHEMBL451887	26S proteosome inhibitor	NEGATIVE MODULATOR	CARFILZOMIB	2009	1	EFO_0000403	diffuse large B-cell lymphoma	D016403	Lymphoma, Large B-Cell, Diffuse	66163	EFO_0000616 | EFO_0000540 | HP_0001197 | HP_0001871	neoplasm | immune system disease | abnormality of prenatal development or birth | abnormality of blood and blood-forming tissues	38	CHEMBL451887
PSMA4	ENSG00000041357	26S proteasome	CHEMBL451887	26S proteosome inhibitor	NEGATIVE MODULATOR	CARFILZOMIB	2009	1	EFO_0000702	small cell lung carcinoma	D055752	Small Cell Lung Carcinoma	66164	EFO_0000616 | EFO_0000684 | EFO_0000589 | HP_0001197	neoplasm | respiratory system disease | metabolic disease | abnormality of prenatal development or birth	38	CHEMBL451887
PSMA4	ENSG00000041357	26S proteasome	CHEMBL451887	26S proteosome inhibitor	NEGATIVE MODULATOR	CARFILZOMIB	2009	1	EFO_0005952	non-Hodgkins lymphoma	D008228	Lymphoma, Non-Hodgkin	66168	EFO_0000616 | HP_0001871 | EFO_0004503	neoplasm | abnormality of blood and blood-forming tissues | hematological measurement	38	CHEMBL451887
PSMA4	ENSG00000041357	26S proteasome	CHEMBL451887	26S proteosome inhibitor	NEGATIVE MODULATOR	CARFILZOMIB	2009	1	EFO_1000785	Sezary's disease	D012751	Sezary Syndrome	66169	HP_0001871 | EFO_0000616 | HP_0001197 | EFO_0010285	abnormality of blood and blood-forming tissues | neoplasm | abnormality of prenatal development or birth | integumentary system disease	38	CHEMBL451887
PSMA4	ENSG00000041357	26S proteasome	CHEMBL451887	26S proteosome inhibitor	NEGATIVE MODULATOR	CARFILZOMIB	2009	1	EFO_1001051	mycosis fungoides	D009182	Mycosis Fungoides	66170	HP_0001871 | EFO_0000616 | HP_0001197 | EFO_0010285	abnormality of blood and blood-forming tissues | neoplasm | abnormality of prenatal development or birth | integumentary system disease	38	CHEMBL451887
PSMA4	ENSG00000041357	26S proteasome	CHEMBL451887	26S proteosome inhibitor	NEGATIVE MODULATOR	CARFILZOMIB	2009	2	EFO_1001469	Mantle cell lymphoma	D020522	Lymphoma, Mantle-Cell	66171	EFO_0000616 | EFO_0000540 | HP_0001197 | HP_0001871	neoplasm | immune system disease | abnormality of prenatal development or birth | abnormality of blood and blood-forming tissues	38	CHEMBL451887
PSMA4	ENSG00000041357	26S proteasome	CHEMBL451887	26S proteosome inhibitor	NEGATIVE MODULATOR	CARFILZOMIB	2009	1	EFO_1001875	amyloidosis	D000686	Amyloidosis	66172	EFO_0000589	metabolic disease	38	CHEMBL451887
PSMA4	ENSG00000041357	26S proteasome	CHEMBL451887	26S proteosome inhibitor	NEGATIVE MODULATOR	CARFILZOMIB	2009	2	EFO_0000096	neoplasm of mature B-cells	D008224	Lymphoma, Follicular	111038	EFO_0000616 | EFO_0000540 | HP_0001197 | HP_0001871	neoplasm | immune system disease | abnormality of prenatal development or birth | abnormality of blood and blood-forming tissues	38	CHEMBL451887
PSMA4	ENSG00000041357	26S proteasome	CHEMBL451887	26S proteosome inhibitor	NEGATIVE MODULATOR	CARFILZOMIB	2009	1	EFO_0000183	Hodgkins lymphoma	D006689	Hodgkin Disease	111039	HP_0001871 | EFO_0004503 | EFO_0000616	abnormality of blood and blood-forming tissues | hematological measurement | neoplasm	38	CHEMBL451887
PSMA4	ENSG00000041357	26S proteasome	CHEMBL451887	26S proteosome inhibitor	NEGATIVE MODULATOR	CARFILZOMIB	2009	1	EFO_0006475	plasma cell leukemia	D007952	Leukemia, Plasma Cell	111040	HP_0000924 | HP_0003011 | HP_0001871 | EFO_0000616 | EFO_0000540 | HP_0001197	abnormality of the skeletal system | abnormality of the musculature | abnormality of blood and blood-forming tissues | neoplasm | immune system disease | abnormality of prenatal development or birth	38	CHEMBL451887
PSMA4	ENSG00000041357	26S proteasome	CHEMBL451887	26S proteosome inhibitor	NEGATIVE MODULATOR	CARFILZOMIB	2009	2	EFO_0009441	Waldenstrom macroglobulinemia	D008258	Waldenstrom Macroglobulinemia	111041	HP_0001871 | EFO_0000616 | EFO_0000589 | EFO_0000540 | HP_0001197	abnormality of blood and blood-forming tissues | neoplasm | metabolic disease | immune system disease | abnormality of prenatal development or birth	38	CHEMBL451887
PSMA4	ENSG00000041357	26S proteasome	CHEMBL451887	26S proteosome inhibitor	NEGATIVE MODULATOR	CARFILZOMIB	2009	1	EFO_0006738	plasmacytoma	D010954	Plasmacytoma	122287	EFO_0000616 | HP_0001871 | EFO_0004503 | EFO_0005741 | EFO_0000540 | HP_0002715 | EFO_0000677 | EFO_0000618 | HP_0000707	neoplasm | abnormality of blood and blood-forming tissues | hematological measurement | infectious disease | immune system disease | abnormality of the immune system | mental or behavioural disorder | nervous system disease | abnormality of the nervous system	38	CHEMBL451887
PSMA4	ENSG00000041357	26S proteasome	CHEMBL451887	26S proteosome inhibitor	NEGATIVE MODULATOR	CARFILZOMIB	2009	1	MONDO_0001023	prolymphocytic leukemia	D015463	Leukemia, Prolymphocytic	122288	HP_0000924 | HP_0003011 | HP_0001871 | EFO_0000616 | EFO_0000540 | HP_0001197	abnormality of the skeletal system | abnormality of the musculature | abnormality of blood and blood-forming tissues | neoplasm | immune system disease | abnormality of prenatal development or birth	38	CHEMBL451887
PSMA4	ENSG00000041357	26S proteasome	CHEMBL451887	26S proteosome inhibitor	NEGATIVE MODULATOR	CARFILZOMIB	2009	2	MONDO_0002120	neuroendocrine carcinoma	D018278	Carcinoma, Neuroendocrine	122289	EFO_0000589 | EFO_0000616	metabolic disease | neoplasm	38	CHEMBL451887
PSMA4	ENSG00000041357	26S proteasome	CHEMBL451887	26S proteosome inhibitor	NEGATIVE MODULATOR	CARFILZOMIB	2009	2	MONDO_0002367	kidney cancer	D007680	Kidney Neoplasms	122290	EFO_0000616 | HP_0000079	neoplasm | abnormality of the urinary system	38	CHEMBL451887
PSMA4	ENSG00000041357	26S proteasome	CHEMBL451887	26S proteosome inhibitor	NEGATIVE MODULATOR	CARFILZOMIB	2009	2	MONDO_0008315	prostate cancer	D064129	Prostatic Neoplasms, Castration-Resistant	122291	EFO_0000616 | HP_0000078 | HP_0000079	neoplasm | abnormality of the genital system | abnormality of the urinary system	38	CHEMBL451887
PSMA4	ENSG00000041357	26S proteasome	CHEMBL451887	26S proteosome inhibitor	NEGATIVE MODULATOR	CARFILZOMIB	2009	2	MONDO_0018906	follicular lymphoma	D008224	Lymphoma, Follicular	122293	EFO_0000616 | EFO_0000540 | HP_0001197 | HP_0001871	neoplasm | immune system disease | abnormality of prenatal development or birth | abnormality of blood and blood-forming tissues	38	CHEMBL451887
PSMA4	ENSG00000041357	26S proteasome	CHEMBL451887	26S proteosome inhibitor	NEGATIVE MODULATOR	CARFILZOMIB	2009	1	EFO_0000222	acute myeloid leukemia	D015470	Leukemia, Myeloid, Acute	135646	HP_0001871 | EFO_0000616 | EFO_0004503	abnormality of blood and blood-forming tissues | neoplasm | hematological measurement	38	CHEMBL451887
PSMA4	ENSG00000041357	26S proteasome	CHEMBL451887	26S proteosome inhibitor	NEGATIVE MODULATOR	CARFILZOMIB	2009	1	MONDO_0017816	primary systemic amyloidosis	D000075363	Immunoglobulin Light-chain Amyloidosis	140517			38	CHEMBL451887
PSMA4	ENSG00000041357	26S proteasome	CHEMBL451887	26S proteosome inhibitor	NEGATIVE MODULATOR	CARFILZOMIB	2009	4	MONDO_0004992	cancer	D009369	Neoplasms	146011	EFO_0000616	neoplasm	38	CHEMBL451887
PSMA4	ENSG00000041357	26S proteasome	CHEMBL451887	26S proteosome inhibitor	NEGATIVE MODULATOR	CARFILZOMIB	2009	2	MONDO_0020547	chronic graft versus host disease	D000092122	Bronchiolitis Obliterans Syndrome	146012	EFO_0000540	immune system disease	38	CHEMBL451887
PSMA5	ENSG00000143106	26S proteasome	CHEMBL451887	26S proteosome inhibitor	NEGATIVE MODULATOR	CARFILZOMIB	2009	1	EFO_0000220	acute lymphoblastic leukemia	D054198	Precursor Cell Lymphoblastic Leukemia-Lymphoma	22856	HP_0000924 | HP_0003011 | HP_0001871 | EFO_0000616 | EFO_0000540 | HP_0001197	abnormality of the skeletal system | abnormality of the musculature | abnormality of blood and blood-forming tissues | neoplasm | immune system disease | abnormality of prenatal development or birth	38	CHEMBL451887
PSMA5	ENSG00000143106	26S proteasome	CHEMBL451887	26S proteosome inhibitor	NEGATIVE MODULATOR	CARFILZOMIB	2009	4	EFO_0001378	multiple myeloma	D009101	Multiple Myeloma	22857	HP_0001871 | EFO_0004503 | EFO_0004872 | EFO_0000540 | HP_0002715 | EFO_0000616	abnormality of blood and blood-forming tissues | hematological measurement | inflammatory biomarker measurement | immune system disease | abnormality of the immune system | neoplasm	38	CHEMBL451887
PSMA5	ENSG00000143106	26S proteasome	CHEMBL451887	26S proteosome inhibitor	NEGATIVE MODULATOR	CARFILZOMIB	2009	1	EFO_0000565	leukemia	D007938	Leukemia	25855	HP_0000924 | HP_0003011 | EFO_0000540 | EFO_0000616 | HP_0001871	abnormality of the skeletal system | abnormality of the musculature | immune system disease | neoplasm | abnormality of blood and blood-forming tissues	38	CHEMBL451887
PSMA5	ENSG00000143106	26S proteasome	CHEMBL451887	26S proteosome inhibitor	NEGATIVE MODULATOR	CARFILZOMIB	2009	2	EFO_0000574	lymphoma	D008223	Lymphoma	27085	EFO_0000616 | HP_0001197 | HP_0001871	neoplasm | abnormality of prenatal development or birth | abnormality of blood and blood-forming tissues	38	CHEMBL451887
PSMA5	ENSG00000143106	26S proteasome	CHEMBL451887	26S proteosome inhibitor	NEGATIVE MODULATOR	CARFILZOMIB	2009	4	EFO_0000616	neoplasm	D009369	Neoplasms	42202	EFO_0000616	neoplasm	38	CHEMBL451887
PSMA5	ENSG00000143106	26S proteasome	CHEMBL451887	26S proteosome inhibitor	NEGATIVE MODULATOR	CARFILZOMIB	2009	1	EFO_0000095	chronic lymphocytic leukemia	D015451	Leukemia, Lymphocytic, Chronic, B-Cell	66161	HP_0001871 | EFO_0004503	abnormality of blood and blood-forming tissues | hematological measurement	38	CHEMBL451887
PSMA5	ENSG00000143106	26S proteasome	CHEMBL451887	26S proteosome inhibitor	NEGATIVE MODULATOR	CARFILZOMIB	2009	1	EFO_0000211	unspecified peripheral T-cell lymphoma	D016411	Lymphoma, T-Cell, Peripheral	66162	EFO_0000616 | HP_0001197 | HP_0001871	neoplasm | abnormality of prenatal development or birth | abnormality of blood and blood-forming tissues	38	CHEMBL451887
PSMA5	ENSG00000143106	26S proteasome	CHEMBL451887	26S proteosome inhibitor	NEGATIVE MODULATOR	CARFILZOMIB	2009	1	EFO_0000403	diffuse large B-cell lymphoma	D016403	Lymphoma, Large B-Cell, Diffuse	66163	EFO_0000616 | EFO_0000540 | HP_0001197 | HP_0001871	neoplasm | immune system disease | abnormality of prenatal development or birth | abnormality of blood and blood-forming tissues	38	CHEMBL451887
PSMA5	ENSG00000143106	26S proteasome	CHEMBL451887	26S proteosome inhibitor	NEGATIVE MODULATOR	CARFILZOMIB	2009	1	EFO_0000702	small cell lung carcinoma	D055752	Small Cell Lung Carcinoma	66164	EFO_0000616 | EFO_0000684 | EFO_0000589 | HP_0001197	neoplasm | respiratory system disease | metabolic disease | abnormality of prenatal development or birth	38	CHEMBL451887
PSMA5	ENSG00000143106	26S proteasome	CHEMBL451887	26S proteosome inhibitor	NEGATIVE MODULATOR	CARFILZOMIB	2009	1	EFO_0005952	non-Hodgkins lymphoma	D008228	Lymphoma, Non-Hodgkin	66168	EFO_0000616 | HP_0001871 | EFO_0004503	neoplasm | abnormality of blood and blood-forming tissues | hematological measurement	38	CHEMBL451887
PSMA5	ENSG00000143106	26S proteasome	CHEMBL451887	26S proteosome inhibitor	NEGATIVE MODULATOR	CARFILZOMIB	2009	1	EFO_1000785	Sezary's disease	D012751	Sezary Syndrome	66169	HP_0001871 | EFO_0000616 | HP_0001197 | EFO_0010285	abnormality of blood and blood-forming tissues | neoplasm | abnormality of prenatal development or birth | integumentary system disease	38	CHEMBL451887
PSMA5	ENSG00000143106	26S proteasome	CHEMBL451887	26S proteosome inhibitor	NEGATIVE MODULATOR	CARFILZOMIB	2009	1	EFO_1001051	mycosis fungoides	D009182	Mycosis Fungoides	66170	HP_0001871 | EFO_0000616 | HP_0001197 | EFO_0010285	abnormality of blood and blood-forming tissues | neoplasm | abnormality of prenatal development or birth | integumentary system disease	38	CHEMBL451887
PSMA5	ENSG00000143106	26S proteasome	CHEMBL451887	26S proteosome inhibitor	NEGATIVE MODULATOR	CARFILZOMIB	2009	2	EFO_1001469	Mantle cell lymphoma	D020522	Lymphoma, Mantle-Cell	66171	EFO_0000616 | EFO_0000540 | HP_0001197 | HP_0001871	neoplasm | immune system disease | abnormality of prenatal development or birth | abnormality of blood and blood-forming tissues	38	CHEMBL451887
PSMA5	ENSG00000143106	26S proteasome	CHEMBL451887	26S proteosome inhibitor	NEGATIVE MODULATOR	CARFILZOMIB	2009	1	EFO_1001875	amyloidosis	D000686	Amyloidosis	66172	EFO_0000589	metabolic disease	38	CHEMBL451887
PSMA5	ENSG00000143106	26S proteasome	CHEMBL451887	26S proteosome inhibitor	NEGATIVE MODULATOR	CARFILZOMIB	2009	2	EFO_0000096	neoplasm of mature B-cells	D008224	Lymphoma, Follicular	111038	EFO_0000616 | EFO_0000540 | HP_0001197 | HP_0001871	neoplasm | immune system disease | abnormality of prenatal development or birth | abnormality of blood and blood-forming tissues	38	CHEMBL451887
PSMA5	ENSG00000143106	26S proteasome	CHEMBL451887	26S proteosome inhibitor	NEGATIVE MODULATOR	CARFILZOMIB	2009	1	EFO_0000183	Hodgkins lymphoma	D006689	Hodgkin Disease	111039	HP_0001871 | EFO_0004503 | EFO_0000616	abnormality of blood and blood-forming tissues | hematological measurement | neoplasm	38	CHEMBL451887
PSMA5	ENSG00000143106	26S proteasome	CHEMBL451887	26S proteosome inhibitor	NEGATIVE MODULATOR	CARFILZOMIB	2009	1	EFO_0006475	plasma cell leukemia	D007952	Leukemia, Plasma Cell	111040	HP_0000924 | HP_0003011 | HP_0001871 | EFO_0000616 | EFO_0000540 | HP_0001197	abnormality of the skeletal system | abnormality of the musculature | abnormality of blood and blood-forming tissues | neoplasm | immune system disease | abnormality of prenatal development or birth	38	CHEMBL451887
PSMA5	ENSG00000143106	26S proteasome	CHEMBL451887	26S proteosome inhibitor	NEGATIVE MODULATOR	CARFILZOMIB	2009	2	EFO_0009441	Waldenstrom macroglobulinemia	D008258	Waldenstrom Macroglobulinemia	111041	HP_0001871 | EFO_0000616 | EFO_0000589 | EFO_0000540 | HP_0001197	abnormality of blood and blood-forming tissues | neoplasm | metabolic disease | immune system disease | abnormality of prenatal development or birth	38	CHEMBL451887
PSMA5	ENSG00000143106	26S proteasome	CHEMBL451887	26S proteosome inhibitor	NEGATIVE MODULATOR	CARFILZOMIB	2009	1	EFO_0006738	plasmacytoma	D010954	Plasmacytoma	122287	EFO_0000616 | HP_0001871 | EFO_0004503 | EFO_0005741 | EFO_0000540 | HP_0002715 | EFO_0000677 | EFO_0000618 | HP_0000707	neoplasm | abnormality of blood and blood-forming tissues | hematological measurement | infectious disease | immune system disease | abnormality of the immune system | mental or behavioural disorder | nervous system disease | abnormality of the nervous system	38	CHEMBL451887
PSMA5	ENSG00000143106	26S proteasome	CHEMBL451887	26S proteosome inhibitor	NEGATIVE MODULATOR	CARFILZOMIB	2009	1	MONDO_0001023	prolymphocytic leukemia	D015463	Leukemia, Prolymphocytic	122288	HP_0000924 | HP_0003011 | HP_0001871 | EFO_0000616 | EFO_0000540 | HP_0001197	abnormality of the skeletal system | abnormality of the musculature | abnormality of blood and blood-forming tissues | neoplasm | immune system disease | abnormality of prenatal development or birth	38	CHEMBL451887
PSMA5	ENSG00000143106	26S proteasome	CHEMBL451887	26S proteosome inhibitor	NEGATIVE MODULATOR	CARFILZOMIB	2009	2	MONDO_0002120	neuroendocrine carcinoma	D018278	Carcinoma, Neuroendocrine	122289	EFO_0000589 | EFO_0000616	metabolic disease | neoplasm	38	CHEMBL451887
PSMA5	ENSG00000143106	26S proteasome	CHEMBL451887	26S proteosome inhibitor	NEGATIVE MODULATOR	CARFILZOMIB	2009	2	MONDO_0002367	kidney cancer	D007680	Kidney Neoplasms	122290	EFO_0000616 | HP_0000079	neoplasm | abnormality of the urinary system	38	CHEMBL451887
PSMA5	ENSG00000143106	26S proteasome	CHEMBL451887	26S proteosome inhibitor	NEGATIVE MODULATOR	CARFILZOMIB	2009	2	MONDO_0008315	prostate cancer	D064129	Prostatic Neoplasms, Castration-Resistant	122291	EFO_0000616 | HP_0000078 | HP_0000079	neoplasm | abnormality of the genital system | abnormality of the urinary system	38	CHEMBL451887
PSMA5	ENSG00000143106	26S proteasome	CHEMBL451887	26S proteosome inhibitor	NEGATIVE MODULATOR	CARFILZOMIB	2009	2	MONDO_0018906	follicular lymphoma	D008224	Lymphoma, Follicular	122293	EFO_0000616 | EFO_0000540 | HP_0001197 | HP_0001871	neoplasm | immune system disease | abnormality of prenatal development or birth | abnormality of blood and blood-forming tissues	38	CHEMBL451887
PSMA5	ENSG00000143106	26S proteasome	CHEMBL451887	26S proteosome inhibitor	NEGATIVE MODULATOR	CARFILZOMIB	2009	1	EFO_0000222	acute myeloid leukemia	D015470	Leukemia, Myeloid, Acute	135646	HP_0001871 | EFO_0000616 | EFO_0004503	abnormality of blood and blood-forming tissues | neoplasm | hematological measurement	38	CHEMBL451887
PSMA5	ENSG00000143106	26S proteasome	CHEMBL451887	26S proteosome inhibitor	NEGATIVE MODULATOR	CARFILZOMIB	2009	1	MONDO_0017816	primary systemic amyloidosis	D000075363	Immunoglobulin Light-chain Amyloidosis	140517			38	CHEMBL451887
PSMA5	ENSG00000143106	26S proteasome	CHEMBL451887	26S proteosome inhibitor	NEGATIVE MODULATOR	CARFILZOMIB	2009	4	MONDO_0004992	cancer	D009369	Neoplasms	146011	EFO_0000616	neoplasm	38	CHEMBL451887
PSMA5	ENSG00000143106	26S proteasome	CHEMBL451887	26S proteosome inhibitor	NEGATIVE MODULATOR	CARFILZOMIB	2009	2	MONDO_0020547	chronic graft versus host disease	D000092122	Bronchiolitis Obliterans Syndrome	146012	EFO_0000540	immune system disease	38	CHEMBL451887
PSMA6	ENSG00000100902	26S proteasome	CHEMBL451887	26S proteosome inhibitor	NEGATIVE MODULATOR	CARFILZOMIB	2009	1	EFO_0000220	acute lymphoblastic leukemia	D054198	Precursor Cell Lymphoblastic Leukemia-Lymphoma	22856	HP_0000924 | HP_0003011 | HP_0001871 | EFO_0000616 | EFO_0000540 | HP_0001197	abnormality of the skeletal system | abnormality of the musculature | abnormality of blood and blood-forming tissues | neoplasm | immune system disease | abnormality of prenatal development or birth	38	CHEMBL451887
PSMA6	ENSG00000100902	26S proteasome	CHEMBL451887	26S proteosome inhibitor	NEGATIVE MODULATOR	CARFILZOMIB	2009	4	EFO_0001378	multiple myeloma	D009101	Multiple Myeloma	22857	HP_0001871 | EFO_0004503 | EFO_0004872 | EFO_0000540 | HP_0002715 | EFO_0000616	abnormality of blood and blood-forming tissues | hematological measurement | inflammatory biomarker measurement | immune system disease | abnormality of the immune system | neoplasm	38	CHEMBL451887
PSMA6	ENSG00000100902	26S proteasome	CHEMBL451887	26S proteosome inhibitor	NEGATIVE MODULATOR	CARFILZOMIB	2009	1	EFO_0000565	leukemia	D007938	Leukemia	25855	HP_0000924 | HP_0003011 | EFO_0000540 | EFO_0000616 | HP_0001871	abnormality of the skeletal system | abnormality of the musculature | immune system disease | neoplasm | abnormality of blood and blood-forming tissues	38	CHEMBL451887
PSMA6	ENSG00000100902	26S proteasome	CHEMBL451887	26S proteosome inhibitor	NEGATIVE MODULATOR	CARFILZOMIB	2009	2	EFO_0000574	lymphoma	D008223	Lymphoma	27085	EFO_0000616 | HP_0001197 | HP_0001871	neoplasm | abnormality of prenatal development or birth | abnormality of blood and blood-forming tissues	38	CHEMBL451887
PSMA6	ENSG00000100902	26S proteasome	CHEMBL451887	26S proteosome inhibitor	NEGATIVE MODULATOR	CARFILZOMIB	2009	4	EFO_0000616	neoplasm	D009369	Neoplasms	42202	EFO_0000616	neoplasm	38	CHEMBL451887
PSMA6	ENSG00000100902	26S proteasome	CHEMBL451887	26S proteosome inhibitor	NEGATIVE MODULATOR	CARFILZOMIB	2009	1	EFO_0000095	chronic lymphocytic leukemia	D015451	Leukemia, Lymphocytic, Chronic, B-Cell	66161	HP_0001871 | EFO_0004503	abnormality of blood and blood-forming tissues | hematological measurement	38	CHEMBL451887
PSMA6	ENSG00000100902	26S proteasome	CHEMBL451887	26S proteosome inhibitor	NEGATIVE MODULATOR	CARFILZOMIB	2009	1	EFO_0000211	unspecified peripheral T-cell lymphoma	D016411	Lymphoma, T-Cell, Peripheral	66162	EFO_0000616 | HP_0001197 | HP_0001871	neoplasm | abnormality of prenatal development or birth | abnormality of blood and blood-forming tissues	38	CHEMBL451887
PSMA6	ENSG00000100902	26S proteasome	CHEMBL451887	26S proteosome inhibitor	NEGATIVE MODULATOR	CARFILZOMIB	2009	1	EFO_0000403	diffuse large B-cell lymphoma	D016403	Lymphoma, Large B-Cell, Diffuse	66163	EFO_0000616 | EFO_0000540 | HP_0001197 | HP_0001871	neoplasm | immune system disease | abnormality of prenatal development or birth | abnormality of blood and blood-forming tissues	38	CHEMBL451887
PSMA6	ENSG00000100902	26S proteasome	CHEMBL451887	26S proteosome inhibitor	NEGATIVE MODULATOR	CARFILZOMIB	2009	1	EFO_0000702	small cell lung carcinoma	D055752	Small Cell Lung Carcinoma	66164	EFO_0000616 | EFO_0000684 | EFO_0000589 | HP_0001197	neoplasm | respiratory system disease | metabolic disease | abnormality of prenatal development or birth	38	CHEMBL451887
PSMA6	ENSG00000100902	26S proteasome	CHEMBL451887	26S proteosome inhibitor	NEGATIVE MODULATOR	CARFILZOMIB	2009	1	EFO_0005952	non-Hodgkins lymphoma	D008228	Lymphoma, Non-Hodgkin	66168	EFO_0000616 | HP_0001871 | EFO_0004503	neoplasm | abnormality of blood and blood-forming tissues | hematological measurement	38	CHEMBL451887
PSMA6	ENSG00000100902	26S proteasome	CHEMBL451887	26S proteosome inhibitor	NEGATIVE MODULATOR	CARFILZOMIB	2009	1	EFO_1000785	Sezary's disease	D012751	Sezary Syndrome	66169	HP_0001871 | EFO_0000616 | HP_0001197 | EFO_0010285	abnormality of blood and blood-forming tissues | neoplasm | abnormality of prenatal development or birth | integumentary system disease	38	CHEMBL451887
PSMA6	ENSG00000100902	26S proteasome	CHEMBL451887	26S proteosome inhibitor	NEGATIVE MODULATOR	CARFILZOMIB	2009	1	EFO_1001051	mycosis fungoides	D009182	Mycosis Fungoides	66170	HP_0001871 | EFO_0000616 | HP_0001197 | EFO_0010285	abnormality of blood and blood-forming tissues | neoplasm | abnormality of prenatal development or birth | integumentary system disease	38	CHEMBL451887
PSMA6	ENSG00000100902	26S proteasome	CHEMBL451887	26S proteosome inhibitor	NEGATIVE MODULATOR	CARFILZOMIB	2009	2	EFO_1001469	Mantle cell lymphoma	D020522	Lymphoma, Mantle-Cell	66171	EFO_0000616 | EFO_0000540 | HP_0001197 | HP_0001871	neoplasm | immune system disease | abnormality of prenatal development or birth | abnormality of blood and blood-forming tissues	38	CHEMBL451887
PSMA6	ENSG00000100902	26S proteasome	CHEMBL451887	26S proteosome inhibitor	NEGATIVE MODULATOR	CARFILZOMIB	2009	1	EFO_1001875	amyloidosis	D000686	Amyloidosis	66172	EFO_0000589	metabolic disease	38	CHEMBL451887
PSMA6	ENSG00000100902	26S proteasome	CHEMBL451887	26S proteosome inhibitor	NEGATIVE MODULATOR	CARFILZOMIB	2009	2	EFO_0000096	neoplasm of mature B-cells	D008224	Lymphoma, Follicular	111038	EFO_0000616 | EFO_0000540 | HP_0001197 | HP_0001871	neoplasm | immune system disease | abnormality of prenatal development or birth | abnormality of blood and blood-forming tissues	38	CHEMBL451887
PSMA6	ENSG00000100902	26S proteasome	CHEMBL451887	26S proteosome inhibitor	NEGATIVE MODULATOR	CARFILZOMIB	2009	1	EFO_0000183	Hodgkins lymphoma	D006689	Hodgkin Disease	111039	HP_0001871 | EFO_0004503 | EFO_0000616	abnormality of blood and blood-forming tissues | hematological measurement | neoplasm	38	CHEMBL451887
PSMA6	ENSG00000100902	26S proteasome	CHEMBL451887	26S proteosome inhibitor	NEGATIVE MODULATOR	CARFILZOMIB	2009	1	EFO_0006475	plasma cell leukemia	D007952	Leukemia, Plasma Cell	111040	HP_0000924 | HP_0003011 | HP_0001871 | EFO_0000616 | EFO_0000540 | HP_0001197	abnormality of the skeletal system | abnormality of the musculature | abnormality of blood and blood-forming tissues | neoplasm | immune system disease | abnormality of prenatal development or birth	38	CHEMBL451887
PSMA6	ENSG00000100902	26S proteasome	CHEMBL451887	26S proteosome inhibitor	NEGATIVE MODULATOR	CARFILZOMIB	2009	2	EFO_0009441	Waldenstrom macroglobulinemia	D008258	Waldenstrom Macroglobulinemia	111041	HP_0001871 | EFO_0000616 | EFO_0000589 | EFO_0000540 | HP_0001197	abnormality of blood and blood-forming tissues | neoplasm | metabolic disease | immune system disease | abnormality of prenatal development or birth	38	CHEMBL451887
PSMA6	ENSG00000100902	26S proteasome	CHEMBL451887	26S proteosome inhibitor	NEGATIVE MODULATOR	CARFILZOMIB	2009	1	EFO_0006738	plasmacytoma	D010954	Plasmacytoma	122287	EFO_0000616 | HP_0001871 | EFO_0004503 | EFO_0005741 | EFO_0000540 | HP_0002715 | EFO_0000677 | EFO_0000618 | HP_0000707	neoplasm | abnormality of blood and blood-forming tissues | hematological measurement | infectious disease | immune system disease | abnormality of the immune system | mental or behavioural disorder | nervous system disease | abnormality of the nervous system	38	CHEMBL451887
PSMA6	ENSG00000100902	26S proteasome	CHEMBL451887	26S proteosome inhibitor	NEGATIVE MODULATOR	CARFILZOMIB	2009	1	MONDO_0001023	prolymphocytic leukemia	D015463	Leukemia, Prolymphocytic	122288	HP_0000924 | HP_0003011 | HP_0001871 | EFO_0000616 | EFO_0000540 | HP_0001197	abnormality of the skeletal system | abnormality of the musculature | abnormality of blood and blood-forming tissues | neoplasm | immune system disease | abnormality of prenatal development or birth	38	CHEMBL451887
PSMA6	ENSG00000100902	26S proteasome	CHEMBL451887	26S proteosome inhibitor	NEGATIVE MODULATOR	CARFILZOMIB	2009	2	MONDO_0002120	neuroendocrine carcinoma	D018278	Carcinoma, Neuroendocrine	122289	EFO_0000589 | EFO_0000616	metabolic disease | neoplasm	38	CHEMBL451887
PSMA6	ENSG00000100902	26S proteasome	CHEMBL451887	26S proteosome inhibitor	NEGATIVE MODULATOR	CARFILZOMIB	2009	2	MONDO_0002367	kidney cancer	D007680	Kidney Neoplasms	122290	EFO_0000616 | HP_0000079	neoplasm | abnormality of the urinary system	38	CHEMBL451887
PSMA6	ENSG00000100902	26S proteasome	CHEMBL451887	26S proteosome inhibitor	NEGATIVE MODULATOR	CARFILZOMIB	2009	2	MONDO_0008315	prostate cancer	D064129	Prostatic Neoplasms, Castration-Resistant	122291	EFO_0000616 | HP_0000078 | HP_0000079	neoplasm | abnormality of the genital system | abnormality of the urinary system	38	CHEMBL451887
PSMA6	ENSG00000100902	26S proteasome	CHEMBL451887	26S proteosome inhibitor	NEGATIVE MODULATOR	CARFILZOMIB	2009	2	MONDO_0018906	follicular lymphoma	D008224	Lymphoma, Follicular	122293	EFO_0000616 | EFO_0000540 | HP_0001197 | HP_0001871	neoplasm | immune system disease | abnormality of prenatal development or birth | abnormality of blood and blood-forming tissues	38	CHEMBL451887
PSMA6	ENSG00000100902	26S proteasome	CHEMBL451887	26S proteosome inhibitor	NEGATIVE MODULATOR	CARFILZOMIB	2009	1	EFO_0000222	acute myeloid leukemia	D015470	Leukemia, Myeloid, Acute	135646	HP_0001871 | EFO_0000616 | EFO_0004503	abnormality of blood and blood-forming tissues | neoplasm | hematological measurement	38	CHEMBL451887
PSMA6	ENSG00000100902	26S proteasome	CHEMBL451887	26S proteosome inhibitor	NEGATIVE MODULATOR	CARFILZOMIB	2009	1	MONDO_0017816	primary systemic amyloidosis	D000075363	Immunoglobulin Light-chain Amyloidosis	140517			38	CHEMBL451887
PSMA6	ENSG00000100902	26S proteasome	CHEMBL451887	26S proteosome inhibitor	NEGATIVE MODULATOR	CARFILZOMIB	2009	4	MONDO_0004992	cancer	D009369	Neoplasms	146011	EFO_0000616	neoplasm	38	CHEMBL451887
PSMA6	ENSG00000100902	26S proteasome	CHEMBL451887	26S proteosome inhibitor	NEGATIVE MODULATOR	CARFILZOMIB	2009	2	MONDO_0020547	chronic graft versus host disease	D000092122	Bronchiolitis Obliterans Syndrome	146012	EFO_0000540	immune system disease	38	CHEMBL451887
PSMA7	ENSG00000101182	26S proteasome	CHEMBL451887	26S proteosome inhibitor	NEGATIVE MODULATOR	CARFILZOMIB	2009	1	EFO_0000220	acute lymphoblastic leukemia	D054198	Precursor Cell Lymphoblastic Leukemia-Lymphoma	22856	HP_0000924 | HP_0003011 | HP_0001871 | EFO_0000616 | EFO_0000540 | HP_0001197	abnormality of the skeletal system | abnormality of the musculature | abnormality of blood and blood-forming tissues | neoplasm | immune system disease | abnormality of prenatal development or birth	38	CHEMBL451887
PSMA7	ENSG00000101182	26S proteasome	CHEMBL451887	26S proteosome inhibitor	NEGATIVE MODULATOR	CARFILZOMIB	2009	4	EFO_0001378	multiple myeloma	D009101	Multiple Myeloma	22857	HP_0001871 | EFO_0004503 | EFO_0004872 | EFO_0000540 | HP_0002715 | EFO_0000616	abnormality of blood and blood-forming tissues | hematological measurement | inflammatory biomarker measurement | immune system disease | abnormality of the immune system | neoplasm	38	CHEMBL451887
PSMA7	ENSG00000101182	26S proteasome	CHEMBL451887	26S proteosome inhibitor	NEGATIVE MODULATOR	CARFILZOMIB	2009	1	EFO_0000565	leukemia	D007938	Leukemia	25855	HP_0000924 | HP_0003011 | EFO_0000540 | EFO_0000616 | HP_0001871	abnormality of the skeletal system | abnormality of the musculature | immune system disease | neoplasm | abnormality of blood and blood-forming tissues	38	CHEMBL451887
PSMA7	ENSG00000101182	26S proteasome	CHEMBL451887	26S proteosome inhibitor	NEGATIVE MODULATOR	CARFILZOMIB	2009	2	EFO_0000574	lymphoma	D008223	Lymphoma	27085	EFO_0000616 | HP_0001197 | HP_0001871	neoplasm | abnormality of prenatal development or birth | abnormality of blood and blood-forming tissues	38	CHEMBL451887
PSMA7	ENSG00000101182	26S proteasome	CHEMBL451887	26S proteosome inhibitor	NEGATIVE MODULATOR	CARFILZOMIB	2009	4	EFO_0000616	neoplasm	D009369	Neoplasms	42202	EFO_0000616	neoplasm	38	CHEMBL451887
PSMA7	ENSG00000101182	26S proteasome	CHEMBL451887	26S proteosome inhibitor	NEGATIVE MODULATOR	CARFILZOMIB	2009	1	EFO_0000095	chronic lymphocytic leukemia	D015451	Leukemia, Lymphocytic, Chronic, B-Cell	66161	HP_0001871 | EFO_0004503	abnormality of blood and blood-forming tissues | hematological measurement	38	CHEMBL451887
PSMA7	ENSG00000101182	26S proteasome	CHEMBL451887	26S proteosome inhibitor	NEGATIVE MODULATOR	CARFILZOMIB	2009	1	EFO_0000211	unspecified peripheral T-cell lymphoma	D016411	Lymphoma, T-Cell, Peripheral	66162	EFO_0000616 | HP_0001197 | HP_0001871	neoplasm | abnormality of prenatal development or birth | abnormality of blood and blood-forming tissues	38	CHEMBL451887
PSMA7	ENSG00000101182	26S proteasome	CHEMBL451887	26S proteosome inhibitor	NEGATIVE MODULATOR	CARFILZOMIB	2009	1	EFO_0000403	diffuse large B-cell lymphoma	D016403	Lymphoma, Large B-Cell, Diffuse	66163	EFO_0000616 | EFO_0000540 | HP_0001197 | HP_0001871	neoplasm | immune system disease | abnormality of prenatal development or birth | abnormality of blood and blood-forming tissues	38	CHEMBL451887
PSMA7	ENSG00000101182	26S proteasome	CHEMBL451887	26S proteosome inhibitor	NEGATIVE MODULATOR	CARFILZOMIB	2009	1	EFO_0000702	small cell lung carcinoma	D055752	Small Cell Lung Carcinoma	66164	EFO_0000616 | EFO_0000684 | EFO_0000589 | HP_0001197	neoplasm | respiratory system disease | metabolic disease | abnormality of prenatal development or birth	38	CHEMBL451887
PSMA7	ENSG00000101182	26S proteasome	CHEMBL451887	26S proteosome inhibitor	NEGATIVE MODULATOR	CARFILZOMIB	2009	1	EFO_0005952	non-Hodgkins lymphoma	D008228	Lymphoma, Non-Hodgkin	66168	EFO_0000616 | HP_0001871 | EFO_0004503	neoplasm | abnormality of blood and blood-forming tissues | hematological measurement	38	CHEMBL451887
PSMA7	ENSG00000101182	26S proteasome	CHEMBL451887	26S proteosome inhibitor	NEGATIVE MODULATOR	CARFILZOMIB	2009	1	EFO_1000785	Sezary's disease	D012751	Sezary Syndrome	66169	HP_0001871 | EFO_0000616 | HP_0001197 | EFO_0010285	abnormality of blood and blood-forming tissues | neoplasm | abnormality of prenatal development or birth | integumentary system disease	38	CHEMBL451887
PSMA7	ENSG00000101182	26S proteasome	CHEMBL451887	26S proteosome inhibitor	NEGATIVE MODULATOR	CARFILZOMIB	2009	1	EFO_1001051	mycosis fungoides	D009182	Mycosis Fungoides	66170	HP_0001871 | EFO_0000616 | HP_0001197 | EFO_0010285	abnormality of blood and blood-forming tissues | neoplasm | abnormality of prenatal development or birth | integumentary system disease	38	CHEMBL451887
PSMA7	ENSG00000101182	26S proteasome	CHEMBL451887	26S proteosome inhibitor	NEGATIVE MODULATOR	CARFILZOMIB	2009	2	EFO_1001469	Mantle cell lymphoma	D020522	Lymphoma, Mantle-Cell	66171	EFO_0000616 | EFO_0000540 | HP_0001197 | HP_0001871	neoplasm | immune system disease | abnormality of prenatal development or birth | abnormality of blood and blood-forming tissues	38	CHEMBL451887
PSMA7	ENSG00000101182	26S proteasome	CHEMBL451887	26S proteosome inhibitor	NEGATIVE MODULATOR	CARFILZOMIB	2009	1	EFO_1001875	amyloidosis	D000686	Amyloidosis	66172	EFO_0000589	metabolic disease	38	CHEMBL451887
PSMA7	ENSG00000101182	26S proteasome	CHEMBL451887	26S proteosome inhibitor	NEGATIVE MODULATOR	CARFILZOMIB	2009	2	EFO_0000096	neoplasm of mature B-cells	D008224	Lymphoma, Follicular	111038	EFO_0000616 | EFO_0000540 | HP_0001197 | HP_0001871	neoplasm | immune system disease | abnormality of prenatal development or birth | abnormality of blood and blood-forming tissues	38	CHEMBL451887
PSMA7	ENSG00000101182	26S proteasome	CHEMBL451887	26S proteosome inhibitor	NEGATIVE MODULATOR	CARFILZOMIB	2009	1	EFO_0000183	Hodgkins lymphoma	D006689	Hodgkin Disease	111039	HP_0001871 | EFO_0004503 | EFO_0000616	abnormality of blood and blood-forming tissues | hematological measurement | neoplasm	38	CHEMBL451887
PSMA7	ENSG00000101182	26S proteasome	CHEMBL451887	26S proteosome inhibitor	NEGATIVE MODULATOR	CARFILZOMIB	2009	1	EFO_0006475	plasma cell leukemia	D007952	Leukemia, Plasma Cell	111040	HP_0000924 | HP_0003011 | HP_0001871 | EFO_0000616 | EFO_0000540 | HP_0001197	abnormality of the skeletal system | abnormality of the musculature | abnormality of blood and blood-forming tissues | neoplasm | immune system disease | abnormality of prenatal development or birth	38	CHEMBL451887
PSMA7	ENSG00000101182	26S proteasome	CHEMBL451887	26S proteosome inhibitor	NEGATIVE MODULATOR	CARFILZOMIB	2009	2	EFO_0009441	Waldenstrom macroglobulinemia	D008258	Waldenstrom Macroglobulinemia	111041	HP_0001871 | EFO_0000616 | EFO_0000589 | EFO_0000540 | HP_0001197	abnormality of blood and blood-forming tissues | neoplasm | metabolic disease | immune system disease | abnormality of prenatal development or birth	38	CHEMBL451887
PSMA7	ENSG00000101182	26S proteasome	CHEMBL451887	26S proteosome inhibitor	NEGATIVE MODULATOR	CARFILZOMIB	2009	1	EFO_0006738	plasmacytoma	D010954	Plasmacytoma	122287	EFO_0000616 | HP_0001871 | EFO_0004503 | EFO_0005741 | EFO_0000540 | HP_0002715 | EFO_0000677 | EFO_0000618 | HP_0000707	neoplasm | abnormality of blood and blood-forming tissues | hematological measurement | infectious disease | immune system disease | abnormality of the immune system | mental or behavioural disorder | nervous system disease | abnormality of the nervous system	38	CHEMBL451887
PSMA7	ENSG00000101182	26S proteasome	CHEMBL451887	26S proteosome inhibitor	NEGATIVE MODULATOR	CARFILZOMIB	2009	1	MONDO_0001023	prolymphocytic leukemia	D015463	Leukemia, Prolymphocytic	122288	HP_0000924 | HP_0003011 | HP_0001871 | EFO_0000616 | EFO_0000540 | HP_0001197	abnormality of the skeletal system | abnormality of the musculature | abnormality of blood and blood-forming tissues | neoplasm | immune system disease | abnormality of prenatal development or birth	38	CHEMBL451887
PSMA7	ENSG00000101182	26S proteasome	CHEMBL451887	26S proteosome inhibitor	NEGATIVE MODULATOR	CARFILZOMIB	2009	2	MONDO_0002120	neuroendocrine carcinoma	D018278	Carcinoma, Neuroendocrine	122289	EFO_0000589 | EFO_0000616	metabolic disease | neoplasm	38	CHEMBL451887
PSMA7	ENSG00000101182	26S proteasome	CHEMBL451887	26S proteosome inhibitor	NEGATIVE MODULATOR	CARFILZOMIB	2009	2	MONDO_0002367	kidney cancer	D007680	Kidney Neoplasms	122290	EFO_0000616 | HP_0000079	neoplasm | abnormality of the urinary system	38	CHEMBL451887
PSMA7	ENSG00000101182	26S proteasome	CHEMBL451887	26S proteosome inhibitor	NEGATIVE MODULATOR	CARFILZOMIB	2009	2	MONDO_0008315	prostate cancer	D064129	Prostatic Neoplasms, Castration-Resistant	122291	EFO_0000616 | HP_0000078 | HP_0000079	neoplasm | abnormality of the genital system | abnormality of the urinary system	38	CHEMBL451887
PSMA7	ENSG00000101182	26S proteasome	CHEMBL451887	26S proteosome inhibitor	NEGATIVE MODULATOR	CARFILZOMIB	2009	2	MONDO_0018906	follicular lymphoma	D008224	Lymphoma, Follicular	122293	EFO_0000616 | EFO_0000540 | HP_0001197 | HP_0001871	neoplasm | immune system disease | abnormality of prenatal development or birth | abnormality of blood and blood-forming tissues	38	CHEMBL451887
PSMA7	ENSG00000101182	26S proteasome	CHEMBL451887	26S proteosome inhibitor	NEGATIVE MODULATOR	CARFILZOMIB	2009	1	EFO_0000222	acute myeloid leukemia	D015470	Leukemia, Myeloid, Acute	135646	HP_0001871 | EFO_0000616 | EFO_0004503	abnormality of blood and blood-forming tissues | neoplasm | hematological measurement	38	CHEMBL451887
PSMA7	ENSG00000101182	26S proteasome	CHEMBL451887	26S proteosome inhibitor	NEGATIVE MODULATOR	CARFILZOMIB	2009	1	MONDO_0017816	primary systemic amyloidosis	D000075363	Immunoglobulin Light-chain Amyloidosis	140517			38	CHEMBL451887
PSMA7	ENSG00000101182	26S proteasome	CHEMBL451887	26S proteosome inhibitor	NEGATIVE MODULATOR	CARFILZOMIB	2009	4	MONDO_0004992	cancer	D009369	Neoplasms	146011	EFO_0000616	neoplasm	38	CHEMBL451887
PSMA7	ENSG00000101182	26S proteasome	CHEMBL451887	26S proteosome inhibitor	NEGATIVE MODULATOR	CARFILZOMIB	2009	2	MONDO_0020547	chronic graft versus host disease	D000092122	Bronchiolitis Obliterans Syndrome	146012	EFO_0000540	immune system disease	38	CHEMBL451887
PSMA8	ENSG00000154611	26S proteasome	CHEMBL451887	26S proteosome inhibitor	NEGATIVE MODULATOR	CARFILZOMIB	2009	1	EFO_0000220	acute lymphoblastic leukemia	D054198	Precursor Cell Lymphoblastic Leukemia-Lymphoma	22856	HP_0000924 | HP_0003011 | HP_0001871 | EFO_0000616 | EFO_0000540 | HP_0001197	abnormality of the skeletal system | abnormality of the musculature | abnormality of blood and blood-forming tissues | neoplasm | immune system disease | abnormality of prenatal development or birth	38	CHEMBL451887
PSMA8	ENSG00000154611	26S proteasome	CHEMBL451887	26S proteosome inhibitor	NEGATIVE MODULATOR	CARFILZOMIB	2009	4	EFO_0001378	multiple myeloma	D009101	Multiple Myeloma	22857	HP_0001871 | EFO_0004503 | EFO_0004872 | EFO_0000540 | HP_0002715 | EFO_0000616	abnormality of blood and blood-forming tissues | hematological measurement | inflammatory biomarker measurement | immune system disease | abnormality of the immune system | neoplasm	38	CHEMBL451887
PSMA8	ENSG00000154611	26S proteasome	CHEMBL451887	26S proteosome inhibitor	NEGATIVE MODULATOR	CARFILZOMIB	2009	1	EFO_0000565	leukemia	D007938	Leukemia	25855	HP_0000924 | HP_0003011 | EFO_0000540 | EFO_0000616 | HP_0001871	abnormality of the skeletal system | abnormality of the musculature | immune system disease | neoplasm | abnormality of blood and blood-forming tissues	38	CHEMBL451887
PSMA8	ENSG00000154611	26S proteasome	CHEMBL451887	26S proteosome inhibitor	NEGATIVE MODULATOR	CARFILZOMIB	2009	2	EFO_0000574	lymphoma	D008223	Lymphoma	27085	EFO_0000616 | HP_0001197 | HP_0001871	neoplasm | abnormality of prenatal development or birth | abnormality of blood and blood-forming tissues	38	CHEMBL451887
PSMA8	ENSG00000154611	26S proteasome	CHEMBL451887	26S proteosome inhibitor	NEGATIVE MODULATOR	CARFILZOMIB	2009	4	EFO_0000616	neoplasm	D009369	Neoplasms	42202	EFO_0000616	neoplasm	38	CHEMBL451887
PSMA8	ENSG00000154611	26S proteasome	CHEMBL451887	26S proteosome inhibitor	NEGATIVE MODULATOR	CARFILZOMIB	2009	1	EFO_0000095	chronic lymphocytic leukemia	D015451	Leukemia, Lymphocytic, Chronic, B-Cell	66161	HP_0001871 | EFO_0004503	abnormality of blood and blood-forming tissues | hematological measurement	38	CHEMBL451887
PSMA8	ENSG00000154611	26S proteasome	CHEMBL451887	26S proteosome inhibitor	NEGATIVE MODULATOR	CARFILZOMIB	2009	1	EFO_0000211	unspecified peripheral T-cell lymphoma	D016411	Lymphoma, T-Cell, Peripheral	66162	EFO_0000616 | HP_0001197 | HP_0001871	neoplasm | abnormality of prenatal development or birth | abnormality of blood and blood-forming tissues	38	CHEMBL451887
PSMA8	ENSG00000154611	26S proteasome	CHEMBL451887	26S proteosome inhibitor	NEGATIVE MODULATOR	CARFILZOMIB	2009	1	EFO_0000403	diffuse large B-cell lymphoma	D016403	Lymphoma, Large B-Cell, Diffuse	66163	EFO_0000616 | EFO_0000540 | HP_0001197 | HP_0001871	neoplasm | immune system disease | abnormality of prenatal development or birth | abnormality of blood and blood-forming tissues	38	CHEMBL451887
PSMA8	ENSG00000154611	26S proteasome	CHEMBL451887	26S proteosome inhibitor	NEGATIVE MODULATOR	CARFILZOMIB	2009	1	EFO_0000702	small cell lung carcinoma	D055752	Small Cell Lung Carcinoma	66164	EFO_0000616 | EFO_0000684 | EFO_0000589 | HP_0001197	neoplasm | respiratory system disease | metabolic disease | abnormality of prenatal development or birth	38	CHEMBL451887
PSMA8	ENSG00000154611	26S proteasome	CHEMBL451887	26S proteosome inhibitor	NEGATIVE MODULATOR	CARFILZOMIB	2009	1	EFO_0005952	non-Hodgkins lymphoma	D008228	Lymphoma, Non-Hodgkin	66168	EFO_0000616 | HP_0001871 | EFO_0004503	neoplasm | abnormality of blood and blood-forming tissues | hematological measurement	38	CHEMBL451887
PSMA8	ENSG00000154611	26S proteasome	CHEMBL451887	26S proteosome inhibitor	NEGATIVE MODULATOR	CARFILZOMIB	2009	1	EFO_1000785	Sezary's disease	D012751	Sezary Syndrome	66169	HP_0001871 | EFO_0000616 | HP_0001197 | EFO_0010285	abnormality of blood and blood-forming tissues | neoplasm | abnormality of prenatal development or birth | integumentary system disease	38	CHEMBL451887
PSMA8	ENSG00000154611	26S proteasome	CHEMBL451887	26S proteosome inhibitor	NEGATIVE MODULATOR	CARFILZOMIB	2009	1	EFO_1001051	mycosis fungoides	D009182	Mycosis Fungoides	66170	HP_0001871 | EFO_0000616 | HP_0001197 | EFO_0010285	abnormality of blood and blood-forming tissues | neoplasm | abnormality of prenatal development or birth | integumentary system disease	38	CHEMBL451887
PSMA8	ENSG00000154611	26S proteasome	CHEMBL451887	26S proteosome inhibitor	NEGATIVE MODULATOR	CARFILZOMIB	2009	2	EFO_1001469	Mantle cell lymphoma	D020522	Lymphoma, Mantle-Cell	66171	EFO_0000616 | EFO_0000540 | HP_0001197 | HP_0001871	neoplasm | immune system disease | abnormality of prenatal development or birth | abnormality of blood and blood-forming tissues	38	CHEMBL451887
PSMA8	ENSG00000154611	26S proteasome	CHEMBL451887	26S proteosome inhibitor	NEGATIVE MODULATOR	CARFILZOMIB	2009	1	EFO_1001875	amyloidosis	D000686	Amyloidosis	66172	EFO_0000589	metabolic disease	38	CHEMBL451887
PSMA8	ENSG00000154611	26S proteasome	CHEMBL451887	26S proteosome inhibitor	NEGATIVE MODULATOR	CARFILZOMIB	2009	2	EFO_0000096	neoplasm of mature B-cells	D008224	Lymphoma, Follicular	111038	EFO_0000616 | EFO_0000540 | HP_0001197 | HP_0001871	neoplasm | immune system disease | abnormality of prenatal development or birth | abnormality of blood and blood-forming tissues	38	CHEMBL451887
PSMA8	ENSG00000154611	26S proteasome	CHEMBL451887	26S proteosome inhibitor	NEGATIVE MODULATOR	CARFILZOMIB	2009	1	EFO_0000183	Hodgkins lymphoma	D006689	Hodgkin Disease	111039	HP_0001871 | EFO_0004503 | EFO_0000616	abnormality of blood and blood-forming tissues | hematological measurement | neoplasm	38	CHEMBL451887
PSMA8	ENSG00000154611	26S proteasome	CHEMBL451887	26S proteosome inhibitor	NEGATIVE MODULATOR	CARFILZOMIB	2009	1	EFO_0006475	plasma cell leukemia	D007952	Leukemia, Plasma Cell	111040	HP_0000924 | HP_0003011 | HP_0001871 | EFO_0000616 | EFO_0000540 | HP_0001197	abnormality of the skeletal system | abnormality of the musculature | abnormality of blood and blood-forming tissues | neoplasm | immune system disease | abnormality of prenatal development or birth	38	CHEMBL451887
PSMA8	ENSG00000154611	26S proteasome	CHEMBL451887	26S proteosome inhibitor	NEGATIVE MODULATOR	CARFILZOMIB	2009	2	EFO_0009441	Waldenstrom macroglobulinemia	D008258	Waldenstrom Macroglobulinemia	111041	HP_0001871 | EFO_0000616 | EFO_0000589 | EFO_0000540 | HP_0001197	abnormality of blood and blood-forming tissues | neoplasm | metabolic disease | immune system disease | abnormality of prenatal development or birth	38	CHEMBL451887
PSMA8	ENSG00000154611	26S proteasome	CHEMBL451887	26S proteosome inhibitor	NEGATIVE MODULATOR	CARFILZOMIB	2009	1	EFO_0006738	plasmacytoma	D010954	Plasmacytoma	122287	EFO_0000616 | HP_0001871 | EFO_0004503 | EFO_0005741 | EFO_0000540 | HP_0002715 | EFO_0000677 | EFO_0000618 | HP_0000707	neoplasm | abnormality of blood and blood-forming tissues | hematological measurement | infectious disease | immune system disease | abnormality of the immune system | mental or behavioural disorder | nervous system disease | abnormality of the nervous system	38	CHEMBL451887
PSMA8	ENSG00000154611	26S proteasome	CHEMBL451887	26S proteosome inhibitor	NEGATIVE MODULATOR	CARFILZOMIB	2009	1	MONDO_0001023	prolymphocytic leukemia	D015463	Leukemia, Prolymphocytic	122288	HP_0000924 | HP_0003011 | HP_0001871 | EFO_0000616 | EFO_0000540 | HP_0001197	abnormality of the skeletal system | abnormality of the musculature | abnormality of blood and blood-forming tissues | neoplasm | immune system disease | abnormality of prenatal development or birth	38	CHEMBL451887
PSMA8	ENSG00000154611	26S proteasome	CHEMBL451887	26S proteosome inhibitor	NEGATIVE MODULATOR	CARFILZOMIB	2009	2	MONDO_0002120	neuroendocrine carcinoma	D018278	Carcinoma, Neuroendocrine	122289	EFO_0000589 | EFO_0000616	metabolic disease | neoplasm	38	CHEMBL451887
PSMA8	ENSG00000154611	26S proteasome	CHEMBL451887	26S proteosome inhibitor	NEGATIVE MODULATOR	CARFILZOMIB	2009	2	MONDO_0002367	kidney cancer	D007680	Kidney Neoplasms	122290	EFO_0000616 | HP_0000079	neoplasm | abnormality of the urinary system	38	CHEMBL451887
PSMA8	ENSG00000154611	26S proteasome	CHEMBL451887	26S proteosome inhibitor	NEGATIVE MODULATOR	CARFILZOMIB	2009	2	MONDO_0008315	prostate cancer	D064129	Prostatic Neoplasms, Castration-Resistant	122291	EFO_0000616 | HP_0000078 | HP_0000079	neoplasm | abnormality of the genital system | abnormality of the urinary system	38	CHEMBL451887
PSMA8	ENSG00000154611	26S proteasome	CHEMBL451887	26S proteosome inhibitor	NEGATIVE MODULATOR	CARFILZOMIB	2009	2	MONDO_0018906	follicular lymphoma	D008224	Lymphoma, Follicular	122293	EFO_0000616 | EFO_0000540 | HP_0001197 | HP_0001871	neoplasm | immune system disease | abnormality of prenatal development or birth | abnormality of blood and blood-forming tissues	38	CHEMBL451887
PSMA8	ENSG00000154611	26S proteasome	CHEMBL451887	26S proteosome inhibitor	NEGATIVE MODULATOR	CARFILZOMIB	2009	1	EFO_0000222	acute myeloid leukemia	D015470	Leukemia, Myeloid, Acute	135646	HP_0001871 | EFO_0000616 | EFO_0004503	abnormality of blood and blood-forming tissues | neoplasm | hematological measurement	38	CHEMBL451887
PSMA8	ENSG00000154611	26S proteasome	CHEMBL451887	26S proteosome inhibitor	NEGATIVE MODULATOR	CARFILZOMIB	2009	1	MONDO_0017816	primary systemic amyloidosis	D000075363	Immunoglobulin Light-chain Amyloidosis	140517			38	CHEMBL451887
PSMA8	ENSG00000154611	26S proteasome	CHEMBL451887	26S proteosome inhibitor	NEGATIVE MODULATOR	CARFILZOMIB	2009	4	MONDO_0004992	cancer	D009369	Neoplasms	146011	EFO_0000616	neoplasm	38	CHEMBL451887
PSMA8	ENSG00000154611	26S proteasome	CHEMBL451887	26S proteosome inhibitor	NEGATIVE MODULATOR	CARFILZOMIB	2009	2	MONDO_0020547	chronic graft versus host disease	D000092122	Bronchiolitis Obliterans Syndrome	146012	EFO_0000540	immune system disease	38	CHEMBL451887
PSMB10	ENSG00000205220	26S proteasome	CHEMBL451887	26S proteosome inhibitor	NEGATIVE MODULATOR	CARFILZOMIB	2009	1	EFO_0000220	acute lymphoblastic leukemia	D054198	Precursor Cell Lymphoblastic Leukemia-Lymphoma	22856	HP_0000924 | HP_0003011 | HP_0001871 | EFO_0000616 | EFO_0000540 | HP_0001197	abnormality of the skeletal system | abnormality of the musculature | abnormality of blood and blood-forming tissues | neoplasm | immune system disease | abnormality of prenatal development or birth	38	CHEMBL451887
PSMB10	ENSG00000205220	26S proteasome	CHEMBL451887	26S proteosome inhibitor	NEGATIVE MODULATOR	CARFILZOMIB	2009	4	EFO_0001378	multiple myeloma	D009101	Multiple Myeloma	22857	HP_0001871 | EFO_0004503 | EFO_0004872 | EFO_0000540 | HP_0002715 | EFO_0000616	abnormality of blood and blood-forming tissues | hematological measurement | inflammatory biomarker measurement | immune system disease | abnormality of the immune system | neoplasm	38	CHEMBL451887
PSMB10	ENSG00000205220	26S proteasome	CHEMBL451887	26S proteosome inhibitor	NEGATIVE MODULATOR	CARFILZOMIB	2009	1	EFO_0000565	leukemia	D007938	Leukemia	25855	HP_0000924 | HP_0003011 | EFO_0000540 | EFO_0000616 | HP_0001871	abnormality of the skeletal system | abnormality of the musculature | immune system disease | neoplasm | abnormality of blood and blood-forming tissues	38	CHEMBL451887
PSMB10	ENSG00000205220	26S proteasome	CHEMBL451887	26S proteosome inhibitor	NEGATIVE MODULATOR	CARFILZOMIB	2009	2	EFO_0000574	lymphoma	D008223	Lymphoma	27085	EFO_0000616 | HP_0001197 | HP_0001871	neoplasm | abnormality of prenatal development or birth | abnormality of blood and blood-forming tissues	38	CHEMBL451887
PSMB10	ENSG00000205220	26S proteasome	CHEMBL451887	26S proteosome inhibitor	NEGATIVE MODULATOR	CARFILZOMIB	2009	4	EFO_0000616	neoplasm	D009369	Neoplasms	42202	EFO_0000616	neoplasm	38	CHEMBL451887
PSMB10	ENSG00000205220	26S proteasome	CHEMBL451887	26S proteosome inhibitor	NEGATIVE MODULATOR	CARFILZOMIB	2009	1	EFO_0000095	chronic lymphocytic leukemia	D015451	Leukemia, Lymphocytic, Chronic, B-Cell	66161	HP_0001871 | EFO_0004503	abnormality of blood and blood-forming tissues | hematological measurement	38	CHEMBL451887
PSMB10	ENSG00000205220	26S proteasome	CHEMBL451887	26S proteosome inhibitor	NEGATIVE MODULATOR	CARFILZOMIB	2009	1	EFO_0000211	unspecified peripheral T-cell lymphoma	D016411	Lymphoma, T-Cell, Peripheral	66162	EFO_0000616 | HP_0001197 | HP_0001871	neoplasm | abnormality of prenatal development or birth | abnormality of blood and blood-forming tissues	38	CHEMBL451887
PSMB10	ENSG00000205220	26S proteasome	CHEMBL451887	26S proteosome inhibitor	NEGATIVE MODULATOR	CARFILZOMIB	2009	1	EFO_0000403	diffuse large B-cell lymphoma	D016403	Lymphoma, Large B-Cell, Diffuse	66163	EFO_0000616 | EFO_0000540 | HP_0001197 | HP_0001871	neoplasm | immune system disease | abnormality of prenatal development or birth | abnormality of blood and blood-forming tissues	38	CHEMBL451887
PSMB10	ENSG00000205220	26S proteasome	CHEMBL451887	26S proteosome inhibitor	NEGATIVE MODULATOR	CARFILZOMIB	2009	1	EFO_0000702	small cell lung carcinoma	D055752	Small Cell Lung Carcinoma	66164	EFO_0000616 | EFO_0000684 | EFO_0000589 | HP_0001197	neoplasm | respiratory system disease | metabolic disease | abnormality of prenatal development or birth	38	CHEMBL451887
PSMB10	ENSG00000205220	26S proteasome	CHEMBL451887	26S proteosome inhibitor	NEGATIVE MODULATOR	CARFILZOMIB	2009	1	EFO_0005952	non-Hodgkins lymphoma	D008228	Lymphoma, Non-Hodgkin	66168	EFO_0000616 | HP_0001871 | EFO_0004503	neoplasm | abnormality of blood and blood-forming tissues | hematological measurement	38	CHEMBL451887
PSMB10	ENSG00000205220	26S proteasome	CHEMBL451887	26S proteosome inhibitor	NEGATIVE MODULATOR	CARFILZOMIB	2009	1	EFO_1000785	Sezary's disease	D012751	Sezary Syndrome	66169	HP_0001871 | EFO_0000616 | HP_0001197 | EFO_0010285	abnormality of blood and blood-forming tissues | neoplasm | abnormality of prenatal development or birth | integumentary system disease	38	CHEMBL451887
PSMB10	ENSG00000205220	26S proteasome	CHEMBL451887	26S proteosome inhibitor	NEGATIVE MODULATOR	CARFILZOMIB	2009	1	EFO_1001051	mycosis fungoides	D009182	Mycosis Fungoides	66170	HP_0001871 | EFO_0000616 | HP_0001197 | EFO_0010285	abnormality of blood and blood-forming tissues | neoplasm | abnormality of prenatal development or birth | integumentary system disease	38	CHEMBL451887
PSMB10	ENSG00000205220	26S proteasome	CHEMBL451887	26S proteosome inhibitor	NEGATIVE MODULATOR	CARFILZOMIB	2009	2	EFO_1001469	Mantle cell lymphoma	D020522	Lymphoma, Mantle-Cell	66171	EFO_0000616 | EFO_0000540 | HP_0001197 | HP_0001871	neoplasm | immune system disease | abnormality of prenatal development or birth | abnormality of blood and blood-forming tissues	38	CHEMBL451887
PSMB10	ENSG00000205220	26S proteasome	CHEMBL451887	26S proteosome inhibitor	NEGATIVE MODULATOR	CARFILZOMIB	2009	1	EFO_1001875	amyloidosis	D000686	Amyloidosis	66172	EFO_0000589	metabolic disease	38	CHEMBL451887
PSMB10	ENSG00000205220	26S proteasome	CHEMBL451887	26S proteosome inhibitor	NEGATIVE MODULATOR	CARFILZOMIB	2009	2	EFO_0000096	neoplasm of mature B-cells	D008224	Lymphoma, Follicular	111038	EFO_0000616 | EFO_0000540 | HP_0001197 | HP_0001871	neoplasm | immune system disease | abnormality of prenatal development or birth | abnormality of blood and blood-forming tissues	38	CHEMBL451887
PSMB10	ENSG00000205220	26S proteasome	CHEMBL451887	26S proteosome inhibitor	NEGATIVE MODULATOR	CARFILZOMIB	2009	1	EFO_0000183	Hodgkins lymphoma	D006689	Hodgkin Disease	111039	HP_0001871 | EFO_0004503 | EFO_0000616	abnormality of blood and blood-forming tissues | hematological measurement | neoplasm	38	CHEMBL451887
PSMB10	ENSG00000205220	26S proteasome	CHEMBL451887	26S proteosome inhibitor	NEGATIVE MODULATOR	CARFILZOMIB	2009	1	EFO_0006475	plasma cell leukemia	D007952	Leukemia, Plasma Cell	111040	HP_0000924 | HP_0003011 | HP_0001871 | EFO_0000616 | EFO_0000540 | HP_0001197	abnormality of the skeletal system | abnormality of the musculature | abnormality of blood and blood-forming tissues | neoplasm | immune system disease | abnormality of prenatal development or birth	38	CHEMBL451887
PSMB10	ENSG00000205220	26S proteasome	CHEMBL451887	26S proteosome inhibitor	NEGATIVE MODULATOR	CARFILZOMIB	2009	2	EFO_0009441	Waldenstrom macroglobulinemia	D008258	Waldenstrom Macroglobulinemia	111041	HP_0001871 | EFO_0000616 | EFO_0000589 | EFO_0000540 | HP_0001197	abnormality of blood and blood-forming tissues | neoplasm | metabolic disease | immune system disease | abnormality of prenatal development or birth	38	CHEMBL451887
PSMB10	ENSG00000205220	26S proteasome	CHEMBL451887	26S proteosome inhibitor	NEGATIVE MODULATOR	CARFILZOMIB	2009	1	EFO_0006738	plasmacytoma	D010954	Plasmacytoma	122287	EFO_0000616 | HP_0001871 | EFO_0004503 | EFO_0005741 | EFO_0000540 | HP_0002715 | EFO_0000677 | EFO_0000618 | HP_0000707	neoplasm | abnormality of blood and blood-forming tissues | hematological measurement | infectious disease | immune system disease | abnormality of the immune system | mental or behavioural disorder | nervous system disease | abnormality of the nervous system	38	CHEMBL451887
PSMB10	ENSG00000205220	26S proteasome	CHEMBL451887	26S proteosome inhibitor	NEGATIVE MODULATOR	CARFILZOMIB	2009	1	MONDO_0001023	prolymphocytic leukemia	D015463	Leukemia, Prolymphocytic	122288	HP_0000924 | HP_0003011 | HP_0001871 | EFO_0000616 | EFO_0000540 | HP_0001197	abnormality of the skeletal system | abnormality of the musculature | abnormality of blood and blood-forming tissues | neoplasm | immune system disease | abnormality of prenatal development or birth	38	CHEMBL451887
PSMB10	ENSG00000205220	26S proteasome	CHEMBL451887	26S proteosome inhibitor	NEGATIVE MODULATOR	CARFILZOMIB	2009	2	MONDO_0002120	neuroendocrine carcinoma	D018278	Carcinoma, Neuroendocrine	122289	EFO_0000589 | EFO_0000616	metabolic disease | neoplasm	38	CHEMBL451887
PSMB10	ENSG00000205220	26S proteasome	CHEMBL451887	26S proteosome inhibitor	NEGATIVE MODULATOR	CARFILZOMIB	2009	2	MONDO_0002367	kidney cancer	D007680	Kidney Neoplasms	122290	EFO_0000616 | HP_0000079	neoplasm | abnormality of the urinary system	38	CHEMBL451887
PSMB10	ENSG00000205220	26S proteasome	CHEMBL451887	26S proteosome inhibitor	NEGATIVE MODULATOR	CARFILZOMIB	2009	2	MONDO_0008315	prostate cancer	D064129	Prostatic Neoplasms, Castration-Resistant	122291	EFO_0000616 | HP_0000078 | HP_0000079	neoplasm | abnormality of the genital system | abnormality of the urinary system	38	CHEMBL451887
PSMB10	ENSG00000205220	26S proteasome	CHEMBL451887	26S proteosome inhibitor	NEGATIVE MODULATOR	CARFILZOMIB	2009	2	MONDO_0018906	follicular lymphoma	D008224	Lymphoma, Follicular	122293	EFO_0000616 | EFO_0000540 | HP_0001197 | HP_0001871	neoplasm | immune system disease | abnormality of prenatal development or birth | abnormality of blood and blood-forming tissues	38	CHEMBL451887
PSMB10	ENSG00000205220	26S proteasome	CHEMBL451887	26S proteosome inhibitor	NEGATIVE MODULATOR	CARFILZOMIB	2009	1	EFO_0000222	acute myeloid leukemia	D015470	Leukemia, Myeloid, Acute	135646	HP_0001871 | EFO_0000616 | EFO_0004503	abnormality of blood and blood-forming tissues | neoplasm | hematological measurement	38	CHEMBL451887
PSMB10	ENSG00000205220	26S proteasome	CHEMBL451887	26S proteosome inhibitor	NEGATIVE MODULATOR	CARFILZOMIB	2009	1	MONDO_0017816	primary systemic amyloidosis	D000075363	Immunoglobulin Light-chain Amyloidosis	140517			38	CHEMBL451887
PSMB10	ENSG00000205220	26S proteasome	CHEMBL451887	26S proteosome inhibitor	NEGATIVE MODULATOR	CARFILZOMIB	2009	4	MONDO_0004992	cancer	D009369	Neoplasms	146011	EFO_0000616	neoplasm	38	CHEMBL451887
PSMB10	ENSG00000205220	26S proteasome	CHEMBL451887	26S proteosome inhibitor	NEGATIVE MODULATOR	CARFILZOMIB	2009	2	MONDO_0020547	chronic graft versus host disease	D000092122	Bronchiolitis Obliterans Syndrome	146012	EFO_0000540	immune system disease	38	CHEMBL451887
PSMB11	ENSG00000222028	26S proteasome	CHEMBL451887	26S proteosome inhibitor	NEGATIVE MODULATOR	CARFILZOMIB	2009	1	EFO_0000220	acute lymphoblastic leukemia	D054198	Precursor Cell Lymphoblastic Leukemia-Lymphoma	22856	HP_0000924 | HP_0003011 | HP_0001871 | EFO_0000616 | EFO_0000540 | HP_0001197	abnormality of the skeletal system | abnormality of the musculature | abnormality of blood and blood-forming tissues | neoplasm | immune system disease | abnormality of prenatal development or birth	38	CHEMBL451887
PSMB11	ENSG00000222028	26S proteasome	CHEMBL451887	26S proteosome inhibitor	NEGATIVE MODULATOR	CARFILZOMIB	2009	4	EFO_0001378	multiple myeloma	D009101	Multiple Myeloma	22857	HP_0001871 | EFO_0004503 | EFO_0004872 | EFO_0000540 | HP_0002715 | EFO_0000616	abnormality of blood and blood-forming tissues | hematological measurement | inflammatory biomarker measurement | immune system disease | abnormality of the immune system | neoplasm	38	CHEMBL451887
PSMB11	ENSG00000222028	26S proteasome	CHEMBL451887	26S proteosome inhibitor	NEGATIVE MODULATOR	CARFILZOMIB	2009	1	EFO_0000565	leukemia	D007938	Leukemia	25855	HP_0000924 | HP_0003011 | EFO_0000540 | EFO_0000616 | HP_0001871	abnormality of the skeletal system | abnormality of the musculature | immune system disease | neoplasm | abnormality of blood and blood-forming tissues	38	CHEMBL451887
PSMB11	ENSG00000222028	26S proteasome	CHEMBL451887	26S proteosome inhibitor	NEGATIVE MODULATOR	CARFILZOMIB	2009	2	EFO_0000574	lymphoma	D008223	Lymphoma	27085	EFO_0000616 | HP_0001197 | HP_0001871	neoplasm | abnormality of prenatal development or birth | abnormality of blood and blood-forming tissues	38	CHEMBL451887
PSMB11	ENSG00000222028	26S proteasome	CHEMBL451887	26S proteosome inhibitor	NEGATIVE MODULATOR	CARFILZOMIB	2009	4	EFO_0000616	neoplasm	D009369	Neoplasms	42202	EFO_0000616	neoplasm	38	CHEMBL451887
PSMB11	ENSG00000222028	26S proteasome	CHEMBL451887	26S proteosome inhibitor	NEGATIVE MODULATOR	CARFILZOMIB	2009	1	EFO_0000095	chronic lymphocytic leukemia	D015451	Leukemia, Lymphocytic, Chronic, B-Cell	66161	HP_0001871 | EFO_0004503	abnormality of blood and blood-forming tissues | hematological measurement	38	CHEMBL451887
PSMB11	ENSG00000222028	26S proteasome	CHEMBL451887	26S proteosome inhibitor	NEGATIVE MODULATOR	CARFILZOMIB	2009	1	EFO_0000211	unspecified peripheral T-cell lymphoma	D016411	Lymphoma, T-Cell, Peripheral	66162	EFO_0000616 | HP_0001197 | HP_0001871	neoplasm | abnormality of prenatal development or birth | abnormality of blood and blood-forming tissues	38	CHEMBL451887
PSMB11	ENSG00000222028	26S proteasome	CHEMBL451887	26S proteosome inhibitor	NEGATIVE MODULATOR	CARFILZOMIB	2009	1	EFO_0000403	diffuse large B-cell lymphoma	D016403	Lymphoma, Large B-Cell, Diffuse	66163	EFO_0000616 | EFO_0000540 | HP_0001197 | HP_0001871	neoplasm | immune system disease | abnormality of prenatal development or birth | abnormality of blood and blood-forming tissues	38	CHEMBL451887
PSMB11	ENSG00000222028	26S proteasome	CHEMBL451887	26S proteosome inhibitor	NEGATIVE MODULATOR	CARFILZOMIB	2009	1	EFO_0000702	small cell lung carcinoma	D055752	Small Cell Lung Carcinoma	66164	EFO_0000616 | EFO_0000684 | EFO_0000589 | HP_0001197	neoplasm | respiratory system disease | metabolic disease | abnormality of prenatal development or birth	38	CHEMBL451887
PSMB11	ENSG00000222028	26S proteasome	CHEMBL451887	26S proteosome inhibitor	NEGATIVE MODULATOR	CARFILZOMIB	2009	1	EFO_0005952	non-Hodgkins lymphoma	D008228	Lymphoma, Non-Hodgkin	66168	EFO_0000616 | HP_0001871 | EFO_0004503	neoplasm | abnormality of blood and blood-forming tissues | hematological measurement	38	CHEMBL451887
PSMB11	ENSG00000222028	26S proteasome	CHEMBL451887	26S proteosome inhibitor	NEGATIVE MODULATOR	CARFILZOMIB	2009	1	EFO_1000785	Sezary's disease	D012751	Sezary Syndrome	66169	HP_0001871 | EFO_0000616 | HP_0001197 | EFO_0010285	abnormality of blood and blood-forming tissues | neoplasm | abnormality of prenatal development or birth | integumentary system disease	38	CHEMBL451887
PSMB11	ENSG00000222028	26S proteasome	CHEMBL451887	26S proteosome inhibitor	NEGATIVE MODULATOR	CARFILZOMIB	2009	1	EFO_1001051	mycosis fungoides	D009182	Mycosis Fungoides	66170	HP_0001871 | EFO_0000616 | HP_0001197 | EFO_0010285	abnormality of blood and blood-forming tissues | neoplasm | abnormality of prenatal development or birth | integumentary system disease	38	CHEMBL451887
PSMB11	ENSG00000222028	26S proteasome	CHEMBL451887	26S proteosome inhibitor	NEGATIVE MODULATOR	CARFILZOMIB	2009	2	EFO_1001469	Mantle cell lymphoma	D020522	Lymphoma, Mantle-Cell	66171	EFO_0000616 | EFO_0000540 | HP_0001197 | HP_0001871	neoplasm | immune system disease | abnormality of prenatal development or birth | abnormality of blood and blood-forming tissues	38	CHEMBL451887
PSMB11	ENSG00000222028	26S proteasome	CHEMBL451887	26S proteosome inhibitor	NEGATIVE MODULATOR	CARFILZOMIB	2009	1	EFO_1001875	amyloidosis	D000686	Amyloidosis	66172	EFO_0000589	metabolic disease	38	CHEMBL451887
PSMB11	ENSG00000222028	26S proteasome	CHEMBL451887	26S proteosome inhibitor	NEGATIVE MODULATOR	CARFILZOMIB	2009	2	EFO_0000096	neoplasm of mature B-cells	D008224	Lymphoma, Follicular	111038	EFO_0000616 | EFO_0000540 | HP_0001197 | HP_0001871	neoplasm | immune system disease | abnormality of prenatal development or birth | abnormality of blood and blood-forming tissues	38	CHEMBL451887
PSMB11	ENSG00000222028	26S proteasome	CHEMBL451887	26S proteosome inhibitor	NEGATIVE MODULATOR	CARFILZOMIB	2009	1	EFO_0000183	Hodgkins lymphoma	D006689	Hodgkin Disease	111039	HP_0001871 | EFO_0004503 | EFO_0000616	abnormality of blood and blood-forming tissues | hematological measurement | neoplasm	38	CHEMBL451887
PSMB11	ENSG00000222028	26S proteasome	CHEMBL451887	26S proteosome inhibitor	NEGATIVE MODULATOR	CARFILZOMIB	2009	1	EFO_0006475	plasma cell leukemia	D007952	Leukemia, Plasma Cell	111040	HP_0000924 | HP_0003011 | HP_0001871 | EFO_0000616 | EFO_0000540 | HP_0001197	abnormality of the skeletal system | abnormality of the musculature | abnormality of blood and blood-forming tissues | neoplasm | immune system disease | abnormality of prenatal development or birth	38	CHEMBL451887
PSMB11	ENSG00000222028	26S proteasome	CHEMBL451887	26S proteosome inhibitor	NEGATIVE MODULATOR	CARFILZOMIB	2009	2	EFO_0009441	Waldenstrom macroglobulinemia	D008258	Waldenstrom Macroglobulinemia	111041	HP_0001871 | EFO_0000616 | EFO_0000589 | EFO_0000540 | HP_0001197	abnormality of blood and blood-forming tissues | neoplasm | metabolic disease | immune system disease | abnormality of prenatal development or birth	38	CHEMBL451887
PSMB11	ENSG00000222028	26S proteasome	CHEMBL451887	26S proteosome inhibitor	NEGATIVE MODULATOR	CARFILZOMIB	2009	1	EFO_0006738	plasmacytoma	D010954	Plasmacytoma	122287	EFO_0000616 | HP_0001871 | EFO_0004503 | EFO_0005741 | EFO_0000540 | HP_0002715 | EFO_0000677 | EFO_0000618 | HP_0000707	neoplasm | abnormality of blood and blood-forming tissues | hematological measurement | infectious disease | immune system disease | abnormality of the immune system | mental or behavioural disorder | nervous system disease | abnormality of the nervous system	38	CHEMBL451887
PSMB11	ENSG00000222028	26S proteasome	CHEMBL451887	26S proteosome inhibitor	NEGATIVE MODULATOR	CARFILZOMIB	2009	1	MONDO_0001023	prolymphocytic leukemia	D015463	Leukemia, Prolymphocytic	122288	HP_0000924 | HP_0003011 | HP_0001871 | EFO_0000616 | EFO_0000540 | HP_0001197	abnormality of the skeletal system | abnormality of the musculature | abnormality of blood and blood-forming tissues | neoplasm | immune system disease | abnormality of prenatal development or birth	38	CHEMBL451887
PSMB11	ENSG00000222028	26S proteasome	CHEMBL451887	26S proteosome inhibitor	NEGATIVE MODULATOR	CARFILZOMIB	2009	2	MONDO_0002120	neuroendocrine carcinoma	D018278	Carcinoma, Neuroendocrine	122289	EFO_0000589 | EFO_0000616	metabolic disease | neoplasm	38	CHEMBL451887
PSMB11	ENSG00000222028	26S proteasome	CHEMBL451887	26S proteosome inhibitor	NEGATIVE MODULATOR	CARFILZOMIB	2009	2	MONDO_0002367	kidney cancer	D007680	Kidney Neoplasms	122290	EFO_0000616 | HP_0000079	neoplasm | abnormality of the urinary system	38	CHEMBL451887
PSMB11	ENSG00000222028	26S proteasome	CHEMBL451887	26S proteosome inhibitor	NEGATIVE MODULATOR	CARFILZOMIB	2009	2	MONDO_0008315	prostate cancer	D064129	Prostatic Neoplasms, Castration-Resistant	122291	EFO_0000616 | HP_0000078 | HP_0000079	neoplasm | abnormality of the genital system | abnormality of the urinary system	38	CHEMBL451887
PSMB11	ENSG00000222028	26S proteasome	CHEMBL451887	26S proteosome inhibitor	NEGATIVE MODULATOR	CARFILZOMIB	2009	2	MONDO_0018906	follicular lymphoma	D008224	Lymphoma, Follicular	122293	EFO_0000616 | EFO_0000540 | HP_0001197 | HP_0001871	neoplasm | immune system disease | abnormality of prenatal development or birth | abnormality of blood and blood-forming tissues	38	CHEMBL451887
PSMB11	ENSG00000222028	26S proteasome	CHEMBL451887	26S proteosome inhibitor	NEGATIVE MODULATOR	CARFILZOMIB	2009	1	EFO_0000222	acute myeloid leukemia	D015470	Leukemia, Myeloid, Acute	135646	HP_0001871 | EFO_0000616 | EFO_0004503	abnormality of blood and blood-forming tissues | neoplasm | hematological measurement	38	CHEMBL451887
PSMB11	ENSG00000222028	26S proteasome	CHEMBL451887	26S proteosome inhibitor	NEGATIVE MODULATOR	CARFILZOMIB	2009	1	MONDO_0017816	primary systemic amyloidosis	D000075363	Immunoglobulin Light-chain Amyloidosis	140517			38	CHEMBL451887
PSMB11	ENSG00000222028	26S proteasome	CHEMBL451887	26S proteosome inhibitor	NEGATIVE MODULATOR	CARFILZOMIB	2009	4	MONDO_0004992	cancer	D009369	Neoplasms	146011	EFO_0000616	neoplasm	38	CHEMBL451887
PSMB11	ENSG00000222028	26S proteasome	CHEMBL451887	26S proteosome inhibitor	NEGATIVE MODULATOR	CARFILZOMIB	2009	2	MONDO_0020547	chronic graft versus host disease	D000092122	Bronchiolitis Obliterans Syndrome	146012	EFO_0000540	immune system disease	38	CHEMBL451887
PSMB3	ENSG00000277791	26S proteasome	CHEMBL451887	26S proteosome inhibitor	NEGATIVE MODULATOR	CARFILZOMIB	2009	1	EFO_0000220	acute lymphoblastic leukemia	D054198	Precursor Cell Lymphoblastic Leukemia-Lymphoma	22856	HP_0000924 | HP_0003011 | HP_0001871 | EFO_0000616 | EFO_0000540 | HP_0001197	abnormality of the skeletal system | abnormality of the musculature | abnormality of blood and blood-forming tissues | neoplasm | immune system disease | abnormality of prenatal development or birth	38	CHEMBL451887
PSMB3	ENSG00000275903	26S proteasome	CHEMBL451887	26S proteosome inhibitor	NEGATIVE MODULATOR	CARFILZOMIB	2009	1	EFO_0000220	acute lymphoblastic leukemia	D054198	Precursor Cell Lymphoblastic Leukemia-Lymphoma	22856	HP_0000924 | HP_0003011 | HP_0001871 | EFO_0000616 | EFO_0000540 | HP_0001197	abnormality of the skeletal system | abnormality of the musculature | abnormality of blood and blood-forming tissues | neoplasm | immune system disease | abnormality of prenatal development or birth	38	CHEMBL451887
PSMB3	ENSG00000277791	26S proteasome	CHEMBL451887	26S proteosome inhibitor	NEGATIVE MODULATOR	CARFILZOMIB	2009	4	EFO_0001378	multiple myeloma	D009101	Multiple Myeloma	22857	HP_0001871 | EFO_0004503 | EFO_0004872 | EFO_0000540 | HP_0002715 | EFO_0000616	abnormality of blood and blood-forming tissues | hematological measurement | inflammatory biomarker measurement | immune system disease | abnormality of the immune system | neoplasm	38	CHEMBL451887
PSMB3	ENSG00000275903	26S proteasome	CHEMBL451887	26S proteosome inhibitor	NEGATIVE MODULATOR	CARFILZOMIB	2009	4	EFO_0001378	multiple myeloma	D009101	Multiple Myeloma	22857	HP_0001871 | EFO_0004503 | EFO_0004872 | EFO_0000540 | HP_0002715 | EFO_0000616	abnormality of blood and blood-forming tissues | hematological measurement | inflammatory biomarker measurement | immune system disease | abnormality of the immune system | neoplasm	38	CHEMBL451887
PSMB3	ENSG00000277791	26S proteasome	CHEMBL451887	26S proteosome inhibitor	NEGATIVE MODULATOR	CARFILZOMIB	2009	1	EFO_0000565	leukemia	D007938	Leukemia	25855	HP_0000924 | HP_0003011 | EFO_0000540 | EFO_0000616 | HP_0001871	abnormality of the skeletal system | abnormality of the musculature | immune system disease | neoplasm | abnormality of blood and blood-forming tissues	38	CHEMBL451887
PSMB3	ENSG00000275903	26S proteasome	CHEMBL451887	26S proteosome inhibitor	NEGATIVE MODULATOR	CARFILZOMIB	2009	1	EFO_0000565	leukemia	D007938	Leukemia	25855	HP_0000924 | HP_0003011 | EFO_0000540 | EFO_0000616 | HP_0001871	abnormality of the skeletal system | abnormality of the musculature | immune system disease | neoplasm | abnormality of blood and blood-forming tissues	38	CHEMBL451887
PSMB3	ENSG00000277791	26S proteasome	CHEMBL451887	26S proteosome inhibitor	NEGATIVE MODULATOR	CARFILZOMIB	2009	2	EFO_0000574	lymphoma	D008223	Lymphoma	27085	EFO_0000616 | HP_0001197 | HP_0001871	neoplasm | abnormality of prenatal development or birth | abnormality of blood and blood-forming tissues	38	CHEMBL451887
PSMB3	ENSG00000275903	26S proteasome	CHEMBL451887	26S proteosome inhibitor	NEGATIVE MODULATOR	CARFILZOMIB	2009	2	EFO_0000574	lymphoma	D008223	Lymphoma	27085	EFO_0000616 | HP_0001197 | HP_0001871	neoplasm | abnormality of prenatal development or birth | abnormality of blood and blood-forming tissues	38	CHEMBL451887
PSMB3	ENSG00000277791	26S proteasome	CHEMBL451887	26S proteosome inhibitor	NEGATIVE MODULATOR	CARFILZOMIB	2009	4	EFO_0000616	neoplasm	D009369	Neoplasms	42202	EFO_0000616	neoplasm	38	CHEMBL451887
PSMB3	ENSG00000275903	26S proteasome	CHEMBL451887	26S proteosome inhibitor	NEGATIVE MODULATOR	CARFILZOMIB	2009	4	EFO_0000616	neoplasm	D009369	Neoplasms	42202	EFO_0000616	neoplasm	38	CHEMBL451887
PSMB3	ENSG00000277791	26S proteasome	CHEMBL451887	26S proteosome inhibitor	NEGATIVE MODULATOR	CARFILZOMIB	2009	1	EFO_0000095	chronic lymphocytic leukemia	D015451	Leukemia, Lymphocytic, Chronic, B-Cell	66161	HP_0001871 | EFO_0004503	abnormality of blood and blood-forming tissues | hematological measurement	38	CHEMBL451887
PSMB3	ENSG00000275903	26S proteasome	CHEMBL451887	26S proteosome inhibitor	NEGATIVE MODULATOR	CARFILZOMIB	2009	1	EFO_0000095	chronic lymphocytic leukemia	D015451	Leukemia, Lymphocytic, Chronic, B-Cell	66161	HP_0001871 | EFO_0004503	abnormality of blood and blood-forming tissues | hematological measurement	38	CHEMBL451887
PSMB3	ENSG00000277791	26S proteasome	CHEMBL451887	26S proteosome inhibitor	NEGATIVE MODULATOR	CARFILZOMIB	2009	1	EFO_0000211	unspecified peripheral T-cell lymphoma	D016411	Lymphoma, T-Cell, Peripheral	66162	EFO_0000616 | HP_0001197 | HP_0001871	neoplasm | abnormality of prenatal development or birth | abnormality of blood and blood-forming tissues	38	CHEMBL451887
PSMB3	ENSG00000275903	26S proteasome	CHEMBL451887	26S proteosome inhibitor	NEGATIVE MODULATOR	CARFILZOMIB	2009	1	EFO_0000211	unspecified peripheral T-cell lymphoma	D016411	Lymphoma, T-Cell, Peripheral	66162	EFO_0000616 | HP_0001197 | HP_0001871	neoplasm | abnormality of prenatal development or birth | abnormality of blood and blood-forming tissues	38	CHEMBL451887
PSMB3	ENSG00000277791	26S proteasome	CHEMBL451887	26S proteosome inhibitor	NEGATIVE MODULATOR	CARFILZOMIB	2009	1	EFO_0000403	diffuse large B-cell lymphoma	D016403	Lymphoma, Large B-Cell, Diffuse	66163	EFO_0000616 | EFO_0000540 | HP_0001197 | HP_0001871	neoplasm | immune system disease | abnormality of prenatal development or birth | abnormality of blood and blood-forming tissues	38	CHEMBL451887
PSMB3	ENSG00000275903	26S proteasome	CHEMBL451887	26S proteosome inhibitor	NEGATIVE MODULATOR	CARFILZOMIB	2009	1	EFO_0000403	diffuse large B-cell lymphoma	D016403	Lymphoma, Large B-Cell, Diffuse	66163	EFO_0000616 | EFO_0000540 | HP_0001197 | HP_0001871	neoplasm | immune system disease | abnormality of prenatal development or birth | abnormality of blood and blood-forming tissues	38	CHEMBL451887
PSMB3	ENSG00000277791	26S proteasome	CHEMBL451887	26S proteosome inhibitor	NEGATIVE MODULATOR	CARFILZOMIB	2009	1	EFO_0000702	small cell lung carcinoma	D055752	Small Cell Lung Carcinoma	66164	EFO_0000616 | EFO_0000684 | EFO_0000589 | HP_0001197	neoplasm | respiratory system disease | metabolic disease | abnormality of prenatal development or birth	38	CHEMBL451887
PSMB3	ENSG00000275903	26S proteasome	CHEMBL451887	26S proteosome inhibitor	NEGATIVE MODULATOR	CARFILZOMIB	2009	1	EFO_0000702	small cell lung carcinoma	D055752	Small Cell Lung Carcinoma	66164	EFO_0000616 | EFO_0000684 | EFO_0000589 | HP_0001197	neoplasm | respiratory system disease | metabolic disease | abnormality of prenatal development or birth	38	CHEMBL451887
PSMB3	ENSG00000277791	26S proteasome	CHEMBL451887	26S proteosome inhibitor	NEGATIVE MODULATOR	CARFILZOMIB	2009	1	EFO_0005952	non-Hodgkins lymphoma	D008228	Lymphoma, Non-Hodgkin	66168	EFO_0000616 | HP_0001871 | EFO_0004503	neoplasm | abnormality of blood and blood-forming tissues | hematological measurement	38	CHEMBL451887
PSMB3	ENSG00000275903	26S proteasome	CHEMBL451887	26S proteosome inhibitor	NEGATIVE MODULATOR	CARFILZOMIB	2009	1	EFO_0005952	non-Hodgkins lymphoma	D008228	Lymphoma, Non-Hodgkin	66168	EFO_0000616 | HP_0001871 | EFO_0004503	neoplasm | abnormality of blood and blood-forming tissues | hematological measurement	38	CHEMBL451887
PSMB3	ENSG00000277791	26S proteasome	CHEMBL451887	26S proteosome inhibitor	NEGATIVE MODULATOR	CARFILZOMIB	2009	1	EFO_1000785	Sezary's disease	D012751	Sezary Syndrome	66169	HP_0001871 | EFO_0000616 | HP_0001197 | EFO_0010285	abnormality of blood and blood-forming tissues | neoplasm | abnormality of prenatal development or birth | integumentary system disease	38	CHEMBL451887
PSMB3	ENSG00000275903	26S proteasome	CHEMBL451887	26S proteosome inhibitor	NEGATIVE MODULATOR	CARFILZOMIB	2009	1	EFO_1000785	Sezary's disease	D012751	Sezary Syndrome	66169	HP_0001871 | EFO_0000616 | HP_0001197 | EFO_0010285	abnormality of blood and blood-forming tissues | neoplasm | abnormality of prenatal development or birth | integumentary system disease	38	CHEMBL451887
PSMB3	ENSG00000277791	26S proteasome	CHEMBL451887	26S proteosome inhibitor	NEGATIVE MODULATOR	CARFILZOMIB	2009	1	EFO_1001051	mycosis fungoides	D009182	Mycosis Fungoides	66170	HP_0001871 | EFO_0000616 | HP_0001197 | EFO_0010285	abnormality of blood and blood-forming tissues | neoplasm | abnormality of prenatal development or birth | integumentary system disease	38	CHEMBL451887
PSMB3	ENSG00000275903	26S proteasome	CHEMBL451887	26S proteosome inhibitor	NEGATIVE MODULATOR	CARFILZOMIB	2009	1	EFO_1001051	mycosis fungoides	D009182	Mycosis Fungoides	66170	HP_0001871 | EFO_0000616 | HP_0001197 | EFO_0010285	abnormality of blood and blood-forming tissues | neoplasm | abnormality of prenatal development or birth | integumentary system disease	38	CHEMBL451887
PSMB3	ENSG00000277791	26S proteasome	CHEMBL451887	26S proteosome inhibitor	NEGATIVE MODULATOR	CARFILZOMIB	2009	2	EFO_1001469	Mantle cell lymphoma	D020522	Lymphoma, Mantle-Cell	66171	EFO_0000616 | EFO_0000540 | HP_0001197 | HP_0001871	neoplasm | immune system disease | abnormality of prenatal development or birth | abnormality of blood and blood-forming tissues	38	CHEMBL451887
PSMB3	ENSG00000275903	26S proteasome	CHEMBL451887	26S proteosome inhibitor	NEGATIVE MODULATOR	CARFILZOMIB	2009	2	EFO_1001469	Mantle cell lymphoma	D020522	Lymphoma, Mantle-Cell	66171	EFO_0000616 | EFO_0000540 | HP_0001197 | HP_0001871	neoplasm | immune system disease | abnormality of prenatal development or birth | abnormality of blood and blood-forming tissues	38	CHEMBL451887
PSMB3	ENSG00000277791	26S proteasome	CHEMBL451887	26S proteosome inhibitor	NEGATIVE MODULATOR	CARFILZOMIB	2009	1	EFO_1001875	amyloidosis	D000686	Amyloidosis	66172	EFO_0000589	metabolic disease	38	CHEMBL451887
PSMB3	ENSG00000275903	26S proteasome	CHEMBL451887	26S proteosome inhibitor	NEGATIVE MODULATOR	CARFILZOMIB	2009	1	EFO_1001875	amyloidosis	D000686	Amyloidosis	66172	EFO_0000589	metabolic disease	38	CHEMBL451887
PSMB3	ENSG00000277791	26S proteasome	CHEMBL451887	26S proteosome inhibitor	NEGATIVE MODULATOR	CARFILZOMIB	2009	2	EFO_0000096	neoplasm of mature B-cells	D008224	Lymphoma, Follicular	111038	EFO_0000616 | EFO_0000540 | HP_0001197 | HP_0001871	neoplasm | immune system disease | abnormality of prenatal development or birth | abnormality of blood and blood-forming tissues	38	CHEMBL451887
PSMB3	ENSG00000275903	26S proteasome	CHEMBL451887	26S proteosome inhibitor	NEGATIVE MODULATOR	CARFILZOMIB	2009	2	EFO_0000096	neoplasm of mature B-cells	D008224	Lymphoma, Follicular	111038	EFO_0000616 | EFO_0000540 | HP_0001197 | HP_0001871	neoplasm | immune system disease | abnormality of prenatal development or birth | abnormality of blood and blood-forming tissues	38	CHEMBL451887
PSMB3	ENSG00000277791	26S proteasome	CHEMBL451887	26S proteosome inhibitor	NEGATIVE MODULATOR	CARFILZOMIB	2009	1	EFO_0000183	Hodgkins lymphoma	D006689	Hodgkin Disease	111039	HP_0001871 | EFO_0004503 | EFO_0000616	abnormality of blood and blood-forming tissues | hematological measurement | neoplasm	38	CHEMBL451887
PSMB3	ENSG00000275903	26S proteasome	CHEMBL451887	26S proteosome inhibitor	NEGATIVE MODULATOR	CARFILZOMIB	2009	1	EFO_0000183	Hodgkins lymphoma	D006689	Hodgkin Disease	111039	HP_0001871 | EFO_0004503 | EFO_0000616	abnormality of blood and blood-forming tissues | hematological measurement | neoplasm	38	CHEMBL451887
PSMB3	ENSG00000277791	26S proteasome	CHEMBL451887	26S proteosome inhibitor	NEGATIVE MODULATOR	CARFILZOMIB	2009	1	EFO_0006475	plasma cell leukemia	D007952	Leukemia, Plasma Cell	111040	HP_0000924 | HP_0003011 | HP_0001871 | EFO_0000616 | EFO_0000540 | HP_0001197	abnormality of the skeletal system | abnormality of the musculature | abnormality of blood and blood-forming tissues | neoplasm | immune system disease | abnormality of prenatal development or birth	38	CHEMBL451887
PSMB3	ENSG00000275903	26S proteasome	CHEMBL451887	26S proteosome inhibitor	NEGATIVE MODULATOR	CARFILZOMIB	2009	1	EFO_0006475	plasma cell leukemia	D007952	Leukemia, Plasma Cell	111040	HP_0000924 | HP_0003011 | HP_0001871 | EFO_0000616 | EFO_0000540 | HP_0001197	abnormality of the skeletal system | abnormality of the musculature | abnormality of blood and blood-forming tissues | neoplasm | immune system disease | abnormality of prenatal development or birth	38	CHEMBL451887
PSMB3	ENSG00000277791	26S proteasome	CHEMBL451887	26S proteosome inhibitor	NEGATIVE MODULATOR	CARFILZOMIB	2009	2	EFO_0009441	Waldenstrom macroglobulinemia	D008258	Waldenstrom Macroglobulinemia	111041	HP_0001871 | EFO_0000616 | EFO_0000589 | EFO_0000540 | HP_0001197	abnormality of blood and blood-forming tissues | neoplasm | metabolic disease | immune system disease | abnormality of prenatal development or birth	38	CHEMBL451887
PSMB3	ENSG00000275903	26S proteasome	CHEMBL451887	26S proteosome inhibitor	NEGATIVE MODULATOR	CARFILZOMIB	2009	2	EFO_0009441	Waldenstrom macroglobulinemia	D008258	Waldenstrom Macroglobulinemia	111041	HP_0001871 | EFO_0000616 | EFO_0000589 | EFO_0000540 | HP_0001197	abnormality of blood and blood-forming tissues | neoplasm | metabolic disease | immune system disease | abnormality of prenatal development or birth	38	CHEMBL451887
PSMB3	ENSG00000277791	26S proteasome	CHEMBL451887	26S proteosome inhibitor	NEGATIVE MODULATOR	CARFILZOMIB	2009	1	EFO_0006738	plasmacytoma	D010954	Plasmacytoma	122287	EFO_0000616 | HP_0001871 | EFO_0004503 | EFO_0005741 | EFO_0000540 | HP_0002715 | EFO_0000677 | EFO_0000618 | HP_0000707	neoplasm | abnormality of blood and blood-forming tissues | hematological measurement | infectious disease | immune system disease | abnormality of the immune system | mental or behavioural disorder | nervous system disease | abnormality of the nervous system	38	CHEMBL451887
PSMB3	ENSG00000275903	26S proteasome	CHEMBL451887	26S proteosome inhibitor	NEGATIVE MODULATOR	CARFILZOMIB	2009	1	EFO_0006738	plasmacytoma	D010954	Plasmacytoma	122287	EFO_0000616 | HP_0001871 | EFO_0004503 | EFO_0005741 | EFO_0000540 | HP_0002715 | EFO_0000677 | EFO_0000618 | HP_0000707	neoplasm | abnormality of blood and blood-forming tissues | hematological measurement | infectious disease | immune system disease | abnormality of the immune system | mental or behavioural disorder | nervous system disease | abnormality of the nervous system	38	CHEMBL451887
PSMB3	ENSG00000277791	26S proteasome	CHEMBL451887	26S proteosome inhibitor	NEGATIVE MODULATOR	CARFILZOMIB	2009	1	MONDO_0001023	prolymphocytic leukemia	D015463	Leukemia, Prolymphocytic	122288	HP_0000924 | HP_0003011 | HP_0001871 | EFO_0000616 | EFO_0000540 | HP_0001197	abnormality of the skeletal system | abnormality of the musculature | abnormality of blood and blood-forming tissues | neoplasm | immune system disease | abnormality of prenatal development or birth	38	CHEMBL451887
PSMB3	ENSG00000275903	26S proteasome	CHEMBL451887	26S proteosome inhibitor	NEGATIVE MODULATOR	CARFILZOMIB	2009	1	MONDO_0001023	prolymphocytic leukemia	D015463	Leukemia, Prolymphocytic	122288	HP_0000924 | HP_0003011 | HP_0001871 | EFO_0000616 | EFO_0000540 | HP_0001197	abnormality of the skeletal system | abnormality of the musculature | abnormality of blood and blood-forming tissues | neoplasm | immune system disease | abnormality of prenatal development or birth	38	CHEMBL451887
PSMB3	ENSG00000277791	26S proteasome	CHEMBL451887	26S proteosome inhibitor	NEGATIVE MODULATOR	CARFILZOMIB	2009	2	MONDO_0002120	neuroendocrine carcinoma	D018278	Carcinoma, Neuroendocrine	122289	EFO_0000589 | EFO_0000616	metabolic disease | neoplasm	38	CHEMBL451887
PSMB3	ENSG00000275903	26S proteasome	CHEMBL451887	26S proteosome inhibitor	NEGATIVE MODULATOR	CARFILZOMIB	2009	2	MONDO_0002120	neuroendocrine carcinoma	D018278	Carcinoma, Neuroendocrine	122289	EFO_0000589 | EFO_0000616	metabolic disease | neoplasm	38	CHEMBL451887
PSMB3	ENSG00000277791	26S proteasome	CHEMBL451887	26S proteosome inhibitor	NEGATIVE MODULATOR	CARFILZOMIB	2009	2	MONDO_0002367	kidney cancer	D007680	Kidney Neoplasms	122290	EFO_0000616 | HP_0000079	neoplasm | abnormality of the urinary system	38	CHEMBL451887
PSMB3	ENSG00000275903	26S proteasome	CHEMBL451887	26S proteosome inhibitor	NEGATIVE MODULATOR	CARFILZOMIB	2009	2	MONDO_0002367	kidney cancer	D007680	Kidney Neoplasms	122290	EFO_0000616 | HP_0000079	neoplasm | abnormality of the urinary system	38	CHEMBL451887
PSMB3	ENSG00000277791	26S proteasome	CHEMBL451887	26S proteosome inhibitor	NEGATIVE MODULATOR	CARFILZOMIB	2009	2	MONDO_0008315	prostate cancer	D064129	Prostatic Neoplasms, Castration-Resistant	122291	EFO_0000616 | HP_0000078 | HP_0000079	neoplasm | abnormality of the genital system | abnormality of the urinary system	38	CHEMBL451887
PSMB3	ENSG00000275903	26S proteasome	CHEMBL451887	26S proteosome inhibitor	NEGATIVE MODULATOR	CARFILZOMIB	2009	2	MONDO_0008315	prostate cancer	D064129	Prostatic Neoplasms, Castration-Resistant	122291	EFO_0000616 | HP_0000078 | HP_0000079	neoplasm | abnormality of the genital system | abnormality of the urinary system	38	CHEMBL451887
PSMB3	ENSG00000277791	26S proteasome	CHEMBL451887	26S proteosome inhibitor	NEGATIVE MODULATOR	CARFILZOMIB	2009	2	MONDO_0018906	follicular lymphoma	D008224	Lymphoma, Follicular	122293	EFO_0000616 | EFO_0000540 | HP_0001197 | HP_0001871	neoplasm | immune system disease | abnormality of prenatal development or birth | abnormality of blood and blood-forming tissues	38	CHEMBL451887
PSMB3	ENSG00000275903	26S proteasome	CHEMBL451887	26S proteosome inhibitor	NEGATIVE MODULATOR	CARFILZOMIB	2009	2	MONDO_0018906	follicular lymphoma	D008224	Lymphoma, Follicular	122293	EFO_0000616 | EFO_0000540 | HP_0001197 | HP_0001871	neoplasm | immune system disease | abnormality of prenatal development or birth | abnormality of blood and blood-forming tissues	38	CHEMBL451887
PSMB3	ENSG00000277791	26S proteasome	CHEMBL451887	26S proteosome inhibitor	NEGATIVE MODULATOR	CARFILZOMIB	2009	1	EFO_0000222	acute myeloid leukemia	D015470	Leukemia, Myeloid, Acute	135646	HP_0001871 | EFO_0000616 | EFO_0004503	abnormality of blood and blood-forming tissues | neoplasm | hematological measurement	38	CHEMBL451887
PSMB3	ENSG00000275903	26S proteasome	CHEMBL451887	26S proteosome inhibitor	NEGATIVE MODULATOR	CARFILZOMIB	2009	1	EFO_0000222	acute myeloid leukemia	D015470	Leukemia, Myeloid, Acute	135646	HP_0001871 | EFO_0000616 | EFO_0004503	abnormality of blood and blood-forming tissues | neoplasm | hematological measurement	38	CHEMBL451887
PSMB3	ENSG00000277791	26S proteasome	CHEMBL451887	26S proteosome inhibitor	NEGATIVE MODULATOR	CARFILZOMIB	2009	1	MONDO_0017816	primary systemic amyloidosis	D000075363	Immunoglobulin Light-chain Amyloidosis	140517			38	CHEMBL451887
PSMB3	ENSG00000275903	26S proteasome	CHEMBL451887	26S proteosome inhibitor	NEGATIVE MODULATOR	CARFILZOMIB	2009	1	MONDO_0017816	primary systemic amyloidosis	D000075363	Immunoglobulin Light-chain Amyloidosis	140517			38	CHEMBL451887
PSMB3	ENSG00000277791	26S proteasome	CHEMBL451887	26S proteosome inhibitor	NEGATIVE MODULATOR	CARFILZOMIB	2009	4	MONDO_0004992	cancer	D009369	Neoplasms	146011	EFO_0000616	neoplasm	38	CHEMBL451887
PSMB3	ENSG00000275903	26S proteasome	CHEMBL451887	26S proteosome inhibitor	NEGATIVE MODULATOR	CARFILZOMIB	2009	4	MONDO_0004992	cancer	D009369	Neoplasms	146011	EFO_0000616	neoplasm	38	CHEMBL451887
PSMB3	ENSG00000277791	26S proteasome	CHEMBL451887	26S proteosome inhibitor	NEGATIVE MODULATOR	CARFILZOMIB	2009	2	MONDO_0020547	chronic graft versus host disease	D000092122	Bronchiolitis Obliterans Syndrome	146012	EFO_0000540	immune system disease	38	CHEMBL451887
PSMB3	ENSG00000275903	26S proteasome	CHEMBL451887	26S proteosome inhibitor	NEGATIVE MODULATOR	CARFILZOMIB	2009	2	MONDO_0020547	chronic graft versus host disease	D000092122	Bronchiolitis Obliterans Syndrome	146012	EFO_0000540	immune system disease	38	CHEMBL451887
PSMB4	ENSG00000159377	26S proteasome	CHEMBL451887	26S proteosome inhibitor	NEGATIVE MODULATOR	CARFILZOMIB	2009	1	EFO_0000220	acute lymphoblastic leukemia	D054198	Precursor Cell Lymphoblastic Leukemia-Lymphoma	22856	HP_0000924 | HP_0003011 | HP_0001871 | EFO_0000616 | EFO_0000540 | HP_0001197	abnormality of the skeletal system | abnormality of the musculature | abnormality of blood and blood-forming tissues | neoplasm | immune system disease | abnormality of prenatal development or birth	38	CHEMBL451887
PSMB4	ENSG00000159377	26S proteasome	CHEMBL451887	26S proteosome inhibitor	NEGATIVE MODULATOR	CARFILZOMIB	2009	4	EFO_0001378	multiple myeloma	D009101	Multiple Myeloma	22857	HP_0001871 | EFO_0004503 | EFO_0004872 | EFO_0000540 | HP_0002715 | EFO_0000616	abnormality of blood and blood-forming tissues | hematological measurement | inflammatory biomarker measurement | immune system disease | abnormality of the immune system | neoplasm	38	CHEMBL451887
PSMB4	ENSG00000159377	26S proteasome	CHEMBL451887	26S proteosome inhibitor	NEGATIVE MODULATOR	CARFILZOMIB	2009	1	EFO_0000565	leukemia	D007938	Leukemia	25855	HP_0000924 | HP_0003011 | EFO_0000540 | EFO_0000616 | HP_0001871	abnormality of the skeletal system | abnormality of the musculature | immune system disease | neoplasm | abnormality of blood and blood-forming tissues	38	CHEMBL451887
PSMB4	ENSG00000159377	26S proteasome	CHEMBL451887	26S proteosome inhibitor	NEGATIVE MODULATOR	CARFILZOMIB	2009	2	EFO_0000574	lymphoma	D008223	Lymphoma	27085	EFO_0000616 | HP_0001197 | HP_0001871	neoplasm | abnormality of prenatal development or birth | abnormality of blood and blood-forming tissues	38	CHEMBL451887
PSMB4	ENSG00000159377	26S proteasome	CHEMBL451887	26S proteosome inhibitor	NEGATIVE MODULATOR	CARFILZOMIB	2009	4	EFO_0000616	neoplasm	D009369	Neoplasms	42202	EFO_0000616	neoplasm	38	CHEMBL451887
PSMB4	ENSG00000159377	26S proteasome	CHEMBL451887	26S proteosome inhibitor	NEGATIVE MODULATOR	CARFILZOMIB	2009	1	EFO_0000095	chronic lymphocytic leukemia	D015451	Leukemia, Lymphocytic, Chronic, B-Cell	66161	HP_0001871 | EFO_0004503	abnormality of blood and blood-forming tissues | hematological measurement	38	CHEMBL451887
PSMB4	ENSG00000159377	26S proteasome	CHEMBL451887	26S proteosome inhibitor	NEGATIVE MODULATOR	CARFILZOMIB	2009	1	EFO_0000211	unspecified peripheral T-cell lymphoma	D016411	Lymphoma, T-Cell, Peripheral	66162	EFO_0000616 | HP_0001197 | HP_0001871	neoplasm | abnormality of prenatal development or birth | abnormality of blood and blood-forming tissues	38	CHEMBL451887
PSMB4	ENSG00000159377	26S proteasome	CHEMBL451887	26S proteosome inhibitor	NEGATIVE MODULATOR	CARFILZOMIB	2009	1	EFO_0000403	diffuse large B-cell lymphoma	D016403	Lymphoma, Large B-Cell, Diffuse	66163	EFO_0000616 | EFO_0000540 | HP_0001197 | HP_0001871	neoplasm | immune system disease | abnormality of prenatal development or birth | abnormality of blood and blood-forming tissues	38	CHEMBL451887
PSMB4	ENSG00000159377	26S proteasome	CHEMBL451887	26S proteosome inhibitor	NEGATIVE MODULATOR	CARFILZOMIB	2009	1	EFO_0000702	small cell lung carcinoma	D055752	Small Cell Lung Carcinoma	66164	EFO_0000616 | EFO_0000684 | EFO_0000589 | HP_0001197	neoplasm | respiratory system disease | metabolic disease | abnormality of prenatal development or birth	38	CHEMBL451887
PSMB4	ENSG00000159377	26S proteasome	CHEMBL451887	26S proteosome inhibitor	NEGATIVE MODULATOR	CARFILZOMIB	2009	1	EFO_0005952	non-Hodgkins lymphoma	D008228	Lymphoma, Non-Hodgkin	66168	EFO_0000616 | HP_0001871 | EFO_0004503	neoplasm | abnormality of blood and blood-forming tissues | hematological measurement	38	CHEMBL451887
PSMB4	ENSG00000159377	26S proteasome	CHEMBL451887	26S proteosome inhibitor	NEGATIVE MODULATOR	CARFILZOMIB	2009	1	EFO_1000785	Sezary's disease	D012751	Sezary Syndrome	66169	HP_0001871 | EFO_0000616 | HP_0001197 | EFO_0010285	abnormality of blood and blood-forming tissues | neoplasm | abnormality of prenatal development or birth | integumentary system disease	38	CHEMBL451887
PSMB4	ENSG00000159377	26S proteasome	CHEMBL451887	26S proteosome inhibitor	NEGATIVE MODULATOR	CARFILZOMIB	2009	1	EFO_1001051	mycosis fungoides	D009182	Mycosis Fungoides	66170	HP_0001871 | EFO_0000616 | HP_0001197 | EFO_0010285	abnormality of blood and blood-forming tissues | neoplasm | abnormality of prenatal development or birth | integumentary system disease	38	CHEMBL451887
PSMB4	ENSG00000159377	26S proteasome	CHEMBL451887	26S proteosome inhibitor	NEGATIVE MODULATOR	CARFILZOMIB	2009	2	EFO_1001469	Mantle cell lymphoma	D020522	Lymphoma, Mantle-Cell	66171	EFO_0000616 | EFO_0000540 | HP_0001197 | HP_0001871	neoplasm | immune system disease | abnormality of prenatal development or birth | abnormality of blood and blood-forming tissues	38	CHEMBL451887
PSMB4	ENSG00000159377	26S proteasome	CHEMBL451887	26S proteosome inhibitor	NEGATIVE MODULATOR	CARFILZOMIB	2009	1	EFO_1001875	amyloidosis	D000686	Amyloidosis	66172	EFO_0000589	metabolic disease	38	CHEMBL451887
PSMB4	ENSG00000159377	26S proteasome	CHEMBL451887	26S proteosome inhibitor	NEGATIVE MODULATOR	CARFILZOMIB	2009	2	EFO_0000096	neoplasm of mature B-cells	D008224	Lymphoma, Follicular	111038	EFO_0000616 | EFO_0000540 | HP_0001197 | HP_0001871	neoplasm | immune system disease | abnormality of prenatal development or birth | abnormality of blood and blood-forming tissues	38	CHEMBL451887
PSMB4	ENSG00000159377	26S proteasome	CHEMBL451887	26S proteosome inhibitor	NEGATIVE MODULATOR	CARFILZOMIB	2009	1	EFO_0000183	Hodgkins lymphoma	D006689	Hodgkin Disease	111039	HP_0001871 | EFO_0004503 | EFO_0000616	abnormality of blood and blood-forming tissues | hematological measurement | neoplasm	38	CHEMBL451887
PSMB4	ENSG00000159377	26S proteasome	CHEMBL451887	26S proteosome inhibitor	NEGATIVE MODULATOR	CARFILZOMIB	2009	1	EFO_0006475	plasma cell leukemia	D007952	Leukemia, Plasma Cell	111040	HP_0000924 | HP_0003011 | HP_0001871 | EFO_0000616 | EFO_0000540 | HP_0001197	abnormality of the skeletal system | abnormality of the musculature | abnormality of blood and blood-forming tissues | neoplasm | immune system disease | abnormality of prenatal development or birth	38	CHEMBL451887
PSMB4	ENSG00000159377	26S proteasome	CHEMBL451887	26S proteosome inhibitor	NEGATIVE MODULATOR	CARFILZOMIB	2009	2	EFO_0009441	Waldenstrom macroglobulinemia	D008258	Waldenstrom Macroglobulinemia	111041	HP_0001871 | EFO_0000616 | EFO_0000589 | EFO_0000540 | HP_0001197	abnormality of blood and blood-forming tissues | neoplasm | metabolic disease | immune system disease | abnormality of prenatal development or birth	38	CHEMBL451887
PSMB4	ENSG00000159377	26S proteasome	CHEMBL451887	26S proteosome inhibitor	NEGATIVE MODULATOR	CARFILZOMIB	2009	1	EFO_0006738	plasmacytoma	D010954	Plasmacytoma	122287	EFO_0000616 | HP_0001871 | EFO_0004503 | EFO_0005741 | EFO_0000540 | HP_0002715 | EFO_0000677 | EFO_0000618 | HP_0000707	neoplasm | abnormality of blood and blood-forming tissues | hematological measurement | infectious disease | immune system disease | abnormality of the immune system | mental or behavioural disorder | nervous system disease | abnormality of the nervous system	38	CHEMBL451887
PSMB4	ENSG00000159377	26S proteasome	CHEMBL451887	26S proteosome inhibitor	NEGATIVE MODULATOR	CARFILZOMIB	2009	1	MONDO_0001023	prolymphocytic leukemia	D015463	Leukemia, Prolymphocytic	122288	HP_0000924 | HP_0003011 | HP_0001871 | EFO_0000616 | EFO_0000540 | HP_0001197	abnormality of the skeletal system | abnormality of the musculature | abnormality of blood and blood-forming tissues | neoplasm | immune system disease | abnormality of prenatal development or birth	38	CHEMBL451887
PSMB4	ENSG00000159377	26S proteasome	CHEMBL451887	26S proteosome inhibitor	NEGATIVE MODULATOR	CARFILZOMIB	2009	2	MONDO_0002120	neuroendocrine carcinoma	D018278	Carcinoma, Neuroendocrine	122289	EFO_0000589 | EFO_0000616	metabolic disease | neoplasm	38	CHEMBL451887
PSMB4	ENSG00000159377	26S proteasome	CHEMBL451887	26S proteosome inhibitor	NEGATIVE MODULATOR	CARFILZOMIB	2009	2	MONDO_0002367	kidney cancer	D007680	Kidney Neoplasms	122290	EFO_0000616 | HP_0000079	neoplasm | abnormality of the urinary system	38	CHEMBL451887
PSMB4	ENSG00000159377	26S proteasome	CHEMBL451887	26S proteosome inhibitor	NEGATIVE MODULATOR	CARFILZOMIB	2009	2	MONDO_0008315	prostate cancer	D064129	Prostatic Neoplasms, Castration-Resistant	122291	EFO_0000616 | HP_0000078 | HP_0000079	neoplasm | abnormality of the genital system | abnormality of the urinary system	38	CHEMBL451887
PSMB4	ENSG00000159377	26S proteasome	CHEMBL451887	26S proteosome inhibitor	NEGATIVE MODULATOR	CARFILZOMIB	2009	2	MONDO_0018906	follicular lymphoma	D008224	Lymphoma, Follicular	122293	EFO_0000616 | EFO_0000540 | HP_0001197 | HP_0001871	neoplasm | immune system disease | abnormality of prenatal development or birth | abnormality of blood and blood-forming tissues	38	CHEMBL451887
PSMB4	ENSG00000159377	26S proteasome	CHEMBL451887	26S proteosome inhibitor	NEGATIVE MODULATOR	CARFILZOMIB	2009	1	EFO_0000222	acute myeloid leukemia	D015470	Leukemia, Myeloid, Acute	135646	HP_0001871 | EFO_0000616 | EFO_0004503	abnormality of blood and blood-forming tissues | neoplasm | hematological measurement	38	CHEMBL451887
PSMB4	ENSG00000159377	26S proteasome	CHEMBL451887	26S proteosome inhibitor	NEGATIVE MODULATOR	CARFILZOMIB	2009	1	MONDO_0017816	primary systemic amyloidosis	D000075363	Immunoglobulin Light-chain Amyloidosis	140517			38	CHEMBL451887
PSMB4	ENSG00000159377	26S proteasome	CHEMBL451887	26S proteosome inhibitor	NEGATIVE MODULATOR	CARFILZOMIB	2009	4	MONDO_0004992	cancer	D009369	Neoplasms	146011	EFO_0000616	neoplasm	38	CHEMBL451887
PSMB4	ENSG00000159377	26S proteasome	CHEMBL451887	26S proteosome inhibitor	NEGATIVE MODULATOR	CARFILZOMIB	2009	2	MONDO_0020547	chronic graft versus host disease	D000092122	Bronchiolitis Obliterans Syndrome	146012	EFO_0000540	immune system disease	38	CHEMBL451887
PSMB7	ENSG00000136930	26S proteasome	CHEMBL451887	26S proteosome inhibitor	NEGATIVE MODULATOR	CARFILZOMIB	2009	1	EFO_0000220	acute lymphoblastic leukemia	D054198	Precursor Cell Lymphoblastic Leukemia-Lymphoma	22856	HP_0000924 | HP_0003011 | HP_0001871 | EFO_0000616 | EFO_0000540 | HP_0001197	abnormality of the skeletal system | abnormality of the musculature | abnormality of blood and blood-forming tissues | neoplasm | immune system disease | abnormality of prenatal development or birth	38	CHEMBL451887
PSMB7	ENSG00000136930	26S proteasome	CHEMBL451887	26S proteosome inhibitor	NEGATIVE MODULATOR	CARFILZOMIB	2009	4	EFO_0001378	multiple myeloma	D009101	Multiple Myeloma	22857	HP_0001871 | EFO_0004503 | EFO_0004872 | EFO_0000540 | HP_0002715 | EFO_0000616	abnormality of blood and blood-forming tissues | hematological measurement | inflammatory biomarker measurement | immune system disease | abnormality of the immune system | neoplasm	38	CHEMBL451887
PSMB7	ENSG00000136930	26S proteasome	CHEMBL451887	26S proteosome inhibitor	NEGATIVE MODULATOR	CARFILZOMIB	2009	1	EFO_0000565	leukemia	D007938	Leukemia	25855	HP_0000924 | HP_0003011 | EFO_0000540 | EFO_0000616 | HP_0001871	abnormality of the skeletal system | abnormality of the musculature | immune system disease | neoplasm | abnormality of blood and blood-forming tissues	38	CHEMBL451887
PSMB7	ENSG00000136930	26S proteasome	CHEMBL451887	26S proteosome inhibitor	NEGATIVE MODULATOR	CARFILZOMIB	2009	2	EFO_0000574	lymphoma	D008223	Lymphoma	27085	EFO_0000616 | HP_0001197 | HP_0001871	neoplasm | abnormality of prenatal development or birth | abnormality of blood and blood-forming tissues	38	CHEMBL451887
PSMB7	ENSG00000136930	26S proteasome	CHEMBL451887	26S proteosome inhibitor	NEGATIVE MODULATOR	CARFILZOMIB	2009	4	EFO_0000616	neoplasm	D009369	Neoplasms	42202	EFO_0000616	neoplasm	38	CHEMBL451887
PSMB7	ENSG00000136930	26S proteasome	CHEMBL451887	26S proteosome inhibitor	NEGATIVE MODULATOR	CARFILZOMIB	2009	1	EFO_0000095	chronic lymphocytic leukemia	D015451	Leukemia, Lymphocytic, Chronic, B-Cell	66161	HP_0001871 | EFO_0004503	abnormality of blood and blood-forming tissues | hematological measurement	38	CHEMBL451887
PSMB7	ENSG00000136930	26S proteasome	CHEMBL451887	26S proteosome inhibitor	NEGATIVE MODULATOR	CARFILZOMIB	2009	1	EFO_0000211	unspecified peripheral T-cell lymphoma	D016411	Lymphoma, T-Cell, Peripheral	66162	EFO_0000616 | HP_0001197 | HP_0001871	neoplasm | abnormality of prenatal development or birth | abnormality of blood and blood-forming tissues	38	CHEMBL451887
PSMB7	ENSG00000136930	26S proteasome	CHEMBL451887	26S proteosome inhibitor	NEGATIVE MODULATOR	CARFILZOMIB	2009	1	EFO_0000403	diffuse large B-cell lymphoma	D016403	Lymphoma, Large B-Cell, Diffuse	66163	EFO_0000616 | EFO_0000540 | HP_0001197 | HP_0001871	neoplasm | immune system disease | abnormality of prenatal development or birth | abnormality of blood and blood-forming tissues	38	CHEMBL451887
PSMB7	ENSG00000136930	26S proteasome	CHEMBL451887	26S proteosome inhibitor	NEGATIVE MODULATOR	CARFILZOMIB	2009	1	EFO_0000702	small cell lung carcinoma	D055752	Small Cell Lung Carcinoma	66164	EFO_0000616 | EFO_0000684 | EFO_0000589 | HP_0001197	neoplasm | respiratory system disease | metabolic disease | abnormality of prenatal development or birth	38	CHEMBL451887
PSMB7	ENSG00000136930	26S proteasome	CHEMBL451887	26S proteosome inhibitor	NEGATIVE MODULATOR	CARFILZOMIB	2009	1	EFO_0005952	non-Hodgkins lymphoma	D008228	Lymphoma, Non-Hodgkin	66168	EFO_0000616 | HP_0001871 | EFO_0004503	neoplasm | abnormality of blood and blood-forming tissues | hematological measurement	38	CHEMBL451887
PSMB7	ENSG00000136930	26S proteasome	CHEMBL451887	26S proteosome inhibitor	NEGATIVE MODULATOR	CARFILZOMIB	2009	1	EFO_1000785	Sezary's disease	D012751	Sezary Syndrome	66169	HP_0001871 | EFO_0000616 | HP_0001197 | EFO_0010285	abnormality of blood and blood-forming tissues | neoplasm | abnormality of prenatal development or birth | integumentary system disease	38	CHEMBL451887
PSMB7	ENSG00000136930	26S proteasome	CHEMBL451887	26S proteosome inhibitor	NEGATIVE MODULATOR	CARFILZOMIB	2009	1	EFO_1001051	mycosis fungoides	D009182	Mycosis Fungoides	66170	HP_0001871 | EFO_0000616 | HP_0001197 | EFO_0010285	abnormality of blood and blood-forming tissues | neoplasm | abnormality of prenatal development or birth | integumentary system disease	38	CHEMBL451887
PSMB7	ENSG00000136930	26S proteasome	CHEMBL451887	26S proteosome inhibitor	NEGATIVE MODULATOR	CARFILZOMIB	2009	2	EFO_1001469	Mantle cell lymphoma	D020522	Lymphoma, Mantle-Cell	66171	EFO_0000616 | EFO_0000540 | HP_0001197 | HP_0001871	neoplasm | immune system disease | abnormality of prenatal development or birth | abnormality of blood and blood-forming tissues	38	CHEMBL451887
PSMB7	ENSG00000136930	26S proteasome	CHEMBL451887	26S proteosome inhibitor	NEGATIVE MODULATOR	CARFILZOMIB	2009	1	EFO_1001875	amyloidosis	D000686	Amyloidosis	66172	EFO_0000589	metabolic disease	38	CHEMBL451887
PSMB7	ENSG00000136930	26S proteasome	CHEMBL451887	26S proteosome inhibitor	NEGATIVE MODULATOR	CARFILZOMIB	2009	2	EFO_0000096	neoplasm of mature B-cells	D008224	Lymphoma, Follicular	111038	EFO_0000616 | EFO_0000540 | HP_0001197 | HP_0001871	neoplasm | immune system disease | abnormality of prenatal development or birth | abnormality of blood and blood-forming tissues	38	CHEMBL451887
PSMB7	ENSG00000136930	26S proteasome	CHEMBL451887	26S proteosome inhibitor	NEGATIVE MODULATOR	CARFILZOMIB	2009	1	EFO_0000183	Hodgkins lymphoma	D006689	Hodgkin Disease	111039	HP_0001871 | EFO_0004503 | EFO_0000616	abnormality of blood and blood-forming tissues | hematological measurement | neoplasm	38	CHEMBL451887
PSMB7	ENSG00000136930	26S proteasome	CHEMBL451887	26S proteosome inhibitor	NEGATIVE MODULATOR	CARFILZOMIB	2009	1	EFO_0006475	plasma cell leukemia	D007952	Leukemia, Plasma Cell	111040	HP_0000924 | HP_0003011 | HP_0001871 | EFO_0000616 | EFO_0000540 | HP_0001197	abnormality of the skeletal system | abnormality of the musculature | abnormality of blood and blood-forming tissues | neoplasm | immune system disease | abnormality of prenatal development or birth	38	CHEMBL451887
PSMB7	ENSG00000136930	26S proteasome	CHEMBL451887	26S proteosome inhibitor	NEGATIVE MODULATOR	CARFILZOMIB	2009	2	EFO_0009441	Waldenstrom macroglobulinemia	D008258	Waldenstrom Macroglobulinemia	111041	HP_0001871 | EFO_0000616 | EFO_0000589 | EFO_0000540 | HP_0001197	abnormality of blood and blood-forming tissues | neoplasm | metabolic disease | immune system disease | abnormality of prenatal development or birth	38	CHEMBL451887
PSMB7	ENSG00000136930	26S proteasome	CHEMBL451887	26S proteosome inhibitor	NEGATIVE MODULATOR	CARFILZOMIB	2009	1	EFO_0006738	plasmacytoma	D010954	Plasmacytoma	122287	EFO_0000616 | HP_0001871 | EFO_0004503 | EFO_0005741 | EFO_0000540 | HP_0002715 | EFO_0000677 | EFO_0000618 | HP_0000707	neoplasm | abnormality of blood and blood-forming tissues | hematological measurement | infectious disease | immune system disease | abnormality of the immune system | mental or behavioural disorder | nervous system disease | abnormality of the nervous system	38	CHEMBL451887
PSMB7	ENSG00000136930	26S proteasome	CHEMBL451887	26S proteosome inhibitor	NEGATIVE MODULATOR	CARFILZOMIB	2009	1	MONDO_0001023	prolymphocytic leukemia	D015463	Leukemia, Prolymphocytic	122288	HP_0000924 | HP_0003011 | HP_0001871 | EFO_0000616 | EFO_0000540 | HP_0001197	abnormality of the skeletal system | abnormality of the musculature | abnormality of blood and blood-forming tissues | neoplasm | immune system disease | abnormality of prenatal development or birth	38	CHEMBL451887
PSMB7	ENSG00000136930	26S proteasome	CHEMBL451887	26S proteosome inhibitor	NEGATIVE MODULATOR	CARFILZOMIB	2009	2	MONDO_0002120	neuroendocrine carcinoma	D018278	Carcinoma, Neuroendocrine	122289	EFO_0000589 | EFO_0000616	metabolic disease | neoplasm	38	CHEMBL451887
PSMB7	ENSG00000136930	26S proteasome	CHEMBL451887	26S proteosome inhibitor	NEGATIVE MODULATOR	CARFILZOMIB	2009	2	MONDO_0002367	kidney cancer	D007680	Kidney Neoplasms	122290	EFO_0000616 | HP_0000079	neoplasm | abnormality of the urinary system	38	CHEMBL451887
PSMB7	ENSG00000136930	26S proteasome	CHEMBL451887	26S proteosome inhibitor	NEGATIVE MODULATOR	CARFILZOMIB	2009	2	MONDO_0008315	prostate cancer	D064129	Prostatic Neoplasms, Castration-Resistant	122291	EFO_0000616 | HP_0000078 | HP_0000079	neoplasm | abnormality of the genital system | abnormality of the urinary system	38	CHEMBL451887
PSMB7	ENSG00000136930	26S proteasome	CHEMBL451887	26S proteosome inhibitor	NEGATIVE MODULATOR	CARFILZOMIB	2009	2	MONDO_0018906	follicular lymphoma	D008224	Lymphoma, Follicular	122293	EFO_0000616 | EFO_0000540 | HP_0001197 | HP_0001871	neoplasm | immune system disease | abnormality of prenatal development or birth | abnormality of blood and blood-forming tissues	38	CHEMBL451887
PSMB7	ENSG00000136930	26S proteasome	CHEMBL451887	26S proteosome inhibitor	NEGATIVE MODULATOR	CARFILZOMIB	2009	1	EFO_0000222	acute myeloid leukemia	D015470	Leukemia, Myeloid, Acute	135646	HP_0001871 | EFO_0000616 | EFO_0004503	abnormality of blood and blood-forming tissues | neoplasm | hematological measurement	38	CHEMBL451887
PSMB7	ENSG00000136930	26S proteasome	CHEMBL451887	26S proteosome inhibitor	NEGATIVE MODULATOR	CARFILZOMIB	2009	1	MONDO_0017816	primary systemic amyloidosis	D000075363	Immunoglobulin Light-chain Amyloidosis	140517			38	CHEMBL451887
PSMB7	ENSG00000136930	26S proteasome	CHEMBL451887	26S proteosome inhibitor	NEGATIVE MODULATOR	CARFILZOMIB	2009	4	MONDO_0004992	cancer	D009369	Neoplasms	146011	EFO_0000616	neoplasm	38	CHEMBL451887
PSMB7	ENSG00000136930	26S proteasome	CHEMBL451887	26S proteosome inhibitor	NEGATIVE MODULATOR	CARFILZOMIB	2009	2	MONDO_0020547	chronic graft versus host disease	D000092122	Bronchiolitis Obliterans Syndrome	146012	EFO_0000540	immune system disease	38	CHEMBL451887
ADRM1	ENSG00000130706	26S proteasome	CHEMBL451887	26S proteosome inhibitor	NEGATIVE MODULATOR	CARFILZOMIB	2009	1	EFO_0000220	acute lymphoblastic leukemia	D054198	Precursor Cell Lymphoblastic Leukemia-Lymphoma	22856	HP_0000924 | HP_0003011 | HP_0001871 | EFO_0000616 | EFO_0000540 | HP_0001197	abnormality of the skeletal system | abnormality of the musculature | abnormality of blood and blood-forming tissues | neoplasm | immune system disease | abnormality of prenatal development or birth	38	CHEMBL451887
ADRM1	ENSG00000130706	26S proteasome	CHEMBL451887	26S proteosome inhibitor	NEGATIVE MODULATOR	CARFILZOMIB	2009	4	EFO_0001378	multiple myeloma	D009101	Multiple Myeloma	22857	HP_0001871 | EFO_0004503 | EFO_0004872 | EFO_0000540 | HP_0002715 | EFO_0000616	abnormality of blood and blood-forming tissues | hematological measurement | inflammatory biomarker measurement | immune system disease | abnormality of the immune system | neoplasm	38	CHEMBL451887
ADRM1	ENSG00000130706	26S proteasome	CHEMBL451887	26S proteosome inhibitor	NEGATIVE MODULATOR	CARFILZOMIB	2009	1	EFO_0000565	leukemia	D007938	Leukemia	25855	HP_0000924 | HP_0003011 | EFO_0000540 | EFO_0000616 | HP_0001871	abnormality of the skeletal system | abnormality of the musculature | immune system disease | neoplasm | abnormality of blood and blood-forming tissues	38	CHEMBL451887
ADRM1	ENSG00000130706	26S proteasome	CHEMBL451887	26S proteosome inhibitor	NEGATIVE MODULATOR	CARFILZOMIB	2009	2	EFO_0000574	lymphoma	D008223	Lymphoma	27085	EFO_0000616 | HP_0001197 | HP_0001871	neoplasm | abnormality of prenatal development or birth | abnormality of blood and blood-forming tissues	38	CHEMBL451887
ADRM1	ENSG00000130706	26S proteasome	CHEMBL451887	26S proteosome inhibitor	NEGATIVE MODULATOR	CARFILZOMIB	2009	4	EFO_0000616	neoplasm	D009369	Neoplasms	42202	EFO_0000616	neoplasm	38	CHEMBL451887
ADRM1	ENSG00000130706	26S proteasome	CHEMBL451887	26S proteosome inhibitor	NEGATIVE MODULATOR	CARFILZOMIB	2009	1	EFO_0000095	chronic lymphocytic leukemia	D015451	Leukemia, Lymphocytic, Chronic, B-Cell	66161	HP_0001871 | EFO_0004503	abnormality of blood and blood-forming tissues | hematological measurement	38	CHEMBL451887
ADRM1	ENSG00000130706	26S proteasome	CHEMBL451887	26S proteosome inhibitor	NEGATIVE MODULATOR	CARFILZOMIB	2009	1	EFO_0000211	unspecified peripheral T-cell lymphoma	D016411	Lymphoma, T-Cell, Peripheral	66162	EFO_0000616 | HP_0001197 | HP_0001871	neoplasm | abnormality of prenatal development or birth | abnormality of blood and blood-forming tissues	38	CHEMBL451887
ADRM1	ENSG00000130706	26S proteasome	CHEMBL451887	26S proteosome inhibitor	NEGATIVE MODULATOR	CARFILZOMIB	2009	1	EFO_0000403	diffuse large B-cell lymphoma	D016403	Lymphoma, Large B-Cell, Diffuse	66163	EFO_0000616 | EFO_0000540 | HP_0001197 | HP_0001871	neoplasm | immune system disease | abnormality of prenatal development or birth | abnormality of blood and blood-forming tissues	38	CHEMBL451887
ADRM1	ENSG00000130706	26S proteasome	CHEMBL451887	26S proteosome inhibitor	NEGATIVE MODULATOR	CARFILZOMIB	2009	1	EFO_0000702	small cell lung carcinoma	D055752	Small Cell Lung Carcinoma	66164	EFO_0000616 | EFO_0000684 | EFO_0000589 | HP_0001197	neoplasm | respiratory system disease | metabolic disease | abnormality of prenatal development or birth	38	CHEMBL451887
ADRM1	ENSG00000130706	26S proteasome	CHEMBL451887	26S proteosome inhibitor	NEGATIVE MODULATOR	CARFILZOMIB	2009	1	EFO_0005952	non-Hodgkins lymphoma	D008228	Lymphoma, Non-Hodgkin	66168	EFO_0000616 | HP_0001871 | EFO_0004503	neoplasm | abnormality of blood and blood-forming tissues | hematological measurement	38	CHEMBL451887
ADRM1	ENSG00000130706	26S proteasome	CHEMBL451887	26S proteosome inhibitor	NEGATIVE MODULATOR	CARFILZOMIB	2009	1	EFO_1000785	Sezary's disease	D012751	Sezary Syndrome	66169	HP_0001871 | EFO_0000616 | HP_0001197 | EFO_0010285	abnormality of blood and blood-forming tissues | neoplasm | abnormality of prenatal development or birth | integumentary system disease	38	CHEMBL451887
ADRM1	ENSG00000130706	26S proteasome	CHEMBL451887	26S proteosome inhibitor	NEGATIVE MODULATOR	CARFILZOMIB	2009	1	EFO_1001051	mycosis fungoides	D009182	Mycosis Fungoides	66170	HP_0001871 | EFO_0000616 | HP_0001197 | EFO_0010285	abnormality of blood and blood-forming tissues | neoplasm | abnormality of prenatal development or birth | integumentary system disease	38	CHEMBL451887
ADRM1	ENSG00000130706	26S proteasome	CHEMBL451887	26S proteosome inhibitor	NEGATIVE MODULATOR	CARFILZOMIB	2009	2	EFO_1001469	Mantle cell lymphoma	D020522	Lymphoma, Mantle-Cell	66171	EFO_0000616 | EFO_0000540 | HP_0001197 | HP_0001871	neoplasm | immune system disease | abnormality of prenatal development or birth | abnormality of blood and blood-forming tissues	38	CHEMBL451887
ADRM1	ENSG00000130706	26S proteasome	CHEMBL451887	26S proteosome inhibitor	NEGATIVE MODULATOR	CARFILZOMIB	2009	1	EFO_1001875	amyloidosis	D000686	Amyloidosis	66172	EFO_0000589	metabolic disease	38	CHEMBL451887
ADRM1	ENSG00000130706	26S proteasome	CHEMBL451887	26S proteosome inhibitor	NEGATIVE MODULATOR	CARFILZOMIB	2009	2	EFO_0000096	neoplasm of mature B-cells	D008224	Lymphoma, Follicular	111038	EFO_0000616 | EFO_0000540 | HP_0001197 | HP_0001871	neoplasm | immune system disease | abnormality of prenatal development or birth | abnormality of blood and blood-forming tissues	38	CHEMBL451887
ADRM1	ENSG00000130706	26S proteasome	CHEMBL451887	26S proteosome inhibitor	NEGATIVE MODULATOR	CARFILZOMIB	2009	1	EFO_0000183	Hodgkins lymphoma	D006689	Hodgkin Disease	111039	HP_0001871 | EFO_0004503 | EFO_0000616	abnormality of blood and blood-forming tissues | hematological measurement | neoplasm	38	CHEMBL451887
ADRM1	ENSG00000130706	26S proteasome	CHEMBL451887	26S proteosome inhibitor	NEGATIVE MODULATOR	CARFILZOMIB	2009	1	EFO_0006475	plasma cell leukemia	D007952	Leukemia, Plasma Cell	111040	HP_0000924 | HP_0003011 | HP_0001871 | EFO_0000616 | EFO_0000540 | HP_0001197	abnormality of the skeletal system | abnormality of the musculature | abnormality of blood and blood-forming tissues | neoplasm | immune system disease | abnormality of prenatal development or birth	38	CHEMBL451887
ADRM1	ENSG00000130706	26S proteasome	CHEMBL451887	26S proteosome inhibitor	NEGATIVE MODULATOR	CARFILZOMIB	2009	2	EFO_0009441	Waldenstrom macroglobulinemia	D008258	Waldenstrom Macroglobulinemia	111041	HP_0001871 | EFO_0000616 | EFO_0000589 | EFO_0000540 | HP_0001197	abnormality of blood and blood-forming tissues | neoplasm | metabolic disease | immune system disease | abnormality of prenatal development or birth	38	CHEMBL451887
ADRM1	ENSG00000130706	26S proteasome	CHEMBL451887	26S proteosome inhibitor	NEGATIVE MODULATOR	CARFILZOMIB	2009	1	EFO_0006738	plasmacytoma	D010954	Plasmacytoma	122287	EFO_0000616 | HP_0001871 | EFO_0004503 | EFO_0005741 | EFO_0000540 | HP_0002715 | EFO_0000677 | EFO_0000618 | HP_0000707	neoplasm | abnormality of blood and blood-forming tissues | hematological measurement | infectious disease | immune system disease | abnormality of the immune system | mental or behavioural disorder | nervous system disease | abnormality of the nervous system	38	CHEMBL451887
ADRM1	ENSG00000130706	26S proteasome	CHEMBL451887	26S proteosome inhibitor	NEGATIVE MODULATOR	CARFILZOMIB	2009	1	MONDO_0001023	prolymphocytic leukemia	D015463	Leukemia, Prolymphocytic	122288	HP_0000924 | HP_0003011 | HP_0001871 | EFO_0000616 | EFO_0000540 | HP_0001197	abnormality of the skeletal system | abnormality of the musculature | abnormality of blood and blood-forming tissues | neoplasm | immune system disease | abnormality of prenatal development or birth	38	CHEMBL451887
ADRM1	ENSG00000130706	26S proteasome	CHEMBL451887	26S proteosome inhibitor	NEGATIVE MODULATOR	CARFILZOMIB	2009	2	MONDO_0002120	neuroendocrine carcinoma	D018278	Carcinoma, Neuroendocrine	122289	EFO_0000589 | EFO_0000616	metabolic disease | neoplasm	38	CHEMBL451887
ADRM1	ENSG00000130706	26S proteasome	CHEMBL451887	26S proteosome inhibitor	NEGATIVE MODULATOR	CARFILZOMIB	2009	2	MONDO_0002367	kidney cancer	D007680	Kidney Neoplasms	122290	EFO_0000616 | HP_0000079	neoplasm | abnormality of the urinary system	38	CHEMBL451887
ADRM1	ENSG00000130706	26S proteasome	CHEMBL451887	26S proteosome inhibitor	NEGATIVE MODULATOR	CARFILZOMIB	2009	2	MONDO_0008315	prostate cancer	D064129	Prostatic Neoplasms, Castration-Resistant	122291	EFO_0000616 | HP_0000078 | HP_0000079	neoplasm | abnormality of the genital system | abnormality of the urinary system	38	CHEMBL451887
ADRM1	ENSG00000130706	26S proteasome	CHEMBL451887	26S proteosome inhibitor	NEGATIVE MODULATOR	CARFILZOMIB	2009	2	MONDO_0018906	follicular lymphoma	D008224	Lymphoma, Follicular	122293	EFO_0000616 | EFO_0000540 | HP_0001197 | HP_0001871	neoplasm | immune system disease | abnormality of prenatal development or birth | abnormality of blood and blood-forming tissues	38	CHEMBL451887
ADRM1	ENSG00000130706	26S proteasome	CHEMBL451887	26S proteosome inhibitor	NEGATIVE MODULATOR	CARFILZOMIB	2009	1	EFO_0000222	acute myeloid leukemia	D015470	Leukemia, Myeloid, Acute	135646	HP_0001871 | EFO_0000616 | EFO_0004503	abnormality of blood and blood-forming tissues | neoplasm | hematological measurement	38	CHEMBL451887
ADRM1	ENSG00000130706	26S proteasome	CHEMBL451887	26S proteosome inhibitor	NEGATIVE MODULATOR	CARFILZOMIB	2009	1	MONDO_0017816	primary systemic amyloidosis	D000075363	Immunoglobulin Light-chain Amyloidosis	140517			38	CHEMBL451887
ADRM1	ENSG00000130706	26S proteasome	CHEMBL451887	26S proteosome inhibitor	NEGATIVE MODULATOR	CARFILZOMIB	2009	4	MONDO_0004992	cancer	D009369	Neoplasms	146011	EFO_0000616	neoplasm	38	CHEMBL451887
ADRM1	ENSG00000130706	26S proteasome	CHEMBL451887	26S proteosome inhibitor	NEGATIVE MODULATOR	CARFILZOMIB	2009	2	MONDO_0020547	chronic graft versus host disease	D000092122	Bronchiolitis Obliterans Syndrome	146012	EFO_0000540	immune system disease	38	CHEMBL451887
PSMC2	ENSG00000161057	26S proteasome	CHEMBL451887	26S proteosome inhibitor	NEGATIVE MODULATOR	CARFILZOMIB	2009	1	EFO_0000220	acute lymphoblastic leukemia	D054198	Precursor Cell Lymphoblastic Leukemia-Lymphoma	22856	HP_0000924 | HP_0003011 | HP_0001871 | EFO_0000616 | EFO_0000540 | HP_0001197	abnormality of the skeletal system | abnormality of the musculature | abnormality of blood and blood-forming tissues | neoplasm | immune system disease | abnormality of prenatal development or birth	38	CHEMBL451887
PSMC2	ENSG00000161057	26S proteasome	CHEMBL451887	26S proteosome inhibitor	NEGATIVE MODULATOR	CARFILZOMIB	2009	4	EFO_0001378	multiple myeloma	D009101	Multiple Myeloma	22857	HP_0001871 | EFO_0004503 | EFO_0004872 | EFO_0000540 | HP_0002715 | EFO_0000616	abnormality of blood and blood-forming tissues | hematological measurement | inflammatory biomarker measurement | immune system disease | abnormality of the immune system | neoplasm	38	CHEMBL451887
PSMC2	ENSG00000161057	26S proteasome	CHEMBL451887	26S proteosome inhibitor	NEGATIVE MODULATOR	CARFILZOMIB	2009	1	EFO_0000565	leukemia	D007938	Leukemia	25855	HP_0000924 | HP_0003011 | EFO_0000540 | EFO_0000616 | HP_0001871	abnormality of the skeletal system | abnormality of the musculature | immune system disease | neoplasm | abnormality of blood and blood-forming tissues	38	CHEMBL451887
PSMC2	ENSG00000161057	26S proteasome	CHEMBL451887	26S proteosome inhibitor	NEGATIVE MODULATOR	CARFILZOMIB	2009	2	EFO_0000574	lymphoma	D008223	Lymphoma	27085	EFO_0000616 | HP_0001197 | HP_0001871	neoplasm | abnormality of prenatal development or birth | abnormality of blood and blood-forming tissues	38	CHEMBL451887
PSMC2	ENSG00000161057	26S proteasome	CHEMBL451887	26S proteosome inhibitor	NEGATIVE MODULATOR	CARFILZOMIB	2009	4	EFO_0000616	neoplasm	D009369	Neoplasms	42202	EFO_0000616	neoplasm	38	CHEMBL451887
PSMC2	ENSG00000161057	26S proteasome	CHEMBL451887	26S proteosome inhibitor	NEGATIVE MODULATOR	CARFILZOMIB	2009	1	EFO_0000095	chronic lymphocytic leukemia	D015451	Leukemia, Lymphocytic, Chronic, B-Cell	66161	HP_0001871 | EFO_0004503	abnormality of blood and blood-forming tissues | hematological measurement	38	CHEMBL451887
PSMC2	ENSG00000161057	26S proteasome	CHEMBL451887	26S proteosome inhibitor	NEGATIVE MODULATOR	CARFILZOMIB	2009	1	EFO_0000211	unspecified peripheral T-cell lymphoma	D016411	Lymphoma, T-Cell, Peripheral	66162	EFO_0000616 | HP_0001197 | HP_0001871	neoplasm | abnormality of prenatal development or birth | abnormality of blood and blood-forming tissues	38	CHEMBL451887
PSMC2	ENSG00000161057	26S proteasome	CHEMBL451887	26S proteosome inhibitor	NEGATIVE MODULATOR	CARFILZOMIB	2009	1	EFO_0000403	diffuse large B-cell lymphoma	D016403	Lymphoma, Large B-Cell, Diffuse	66163	EFO_0000616 | EFO_0000540 | HP_0001197 | HP_0001871	neoplasm | immune system disease | abnormality of prenatal development or birth | abnormality of blood and blood-forming tissues	38	CHEMBL451887
PSMC2	ENSG00000161057	26S proteasome	CHEMBL451887	26S proteosome inhibitor	NEGATIVE MODULATOR	CARFILZOMIB	2009	1	EFO_0000702	small cell lung carcinoma	D055752	Small Cell Lung Carcinoma	66164	EFO_0000616 | EFO_0000684 | EFO_0000589 | HP_0001197	neoplasm | respiratory system disease | metabolic disease | abnormality of prenatal development or birth	38	CHEMBL451887
PSMC2	ENSG00000161057	26S proteasome	CHEMBL451887	26S proteosome inhibitor	NEGATIVE MODULATOR	CARFILZOMIB	2009	1	EFO_0005952	non-Hodgkins lymphoma	D008228	Lymphoma, Non-Hodgkin	66168	EFO_0000616 | HP_0001871 | EFO_0004503	neoplasm | abnormality of blood and blood-forming tissues | hematological measurement	38	CHEMBL451887
PSMC2	ENSG00000161057	26S proteasome	CHEMBL451887	26S proteosome inhibitor	NEGATIVE MODULATOR	CARFILZOMIB	2009	1	EFO_1000785	Sezary's disease	D012751	Sezary Syndrome	66169	HP_0001871 | EFO_0000616 | HP_0001197 | EFO_0010285	abnormality of blood and blood-forming tissues | neoplasm | abnormality of prenatal development or birth | integumentary system disease	38	CHEMBL451887
PSMC2	ENSG00000161057	26S proteasome	CHEMBL451887	26S proteosome inhibitor	NEGATIVE MODULATOR	CARFILZOMIB	2009	1	EFO_1001051	mycosis fungoides	D009182	Mycosis Fungoides	66170	HP_0001871 | EFO_0000616 | HP_0001197 | EFO_0010285	abnormality of blood and blood-forming tissues | neoplasm | abnormality of prenatal development or birth | integumentary system disease	38	CHEMBL451887
PSMC2	ENSG00000161057	26S proteasome	CHEMBL451887	26S proteosome inhibitor	NEGATIVE MODULATOR	CARFILZOMIB	2009	2	EFO_1001469	Mantle cell lymphoma	D020522	Lymphoma, Mantle-Cell	66171	EFO_0000616 | EFO_0000540 | HP_0001197 | HP_0001871	neoplasm | immune system disease | abnormality of prenatal development or birth | abnormality of blood and blood-forming tissues	38	CHEMBL451887
PSMC2	ENSG00000161057	26S proteasome	CHEMBL451887	26S proteosome inhibitor	NEGATIVE MODULATOR	CARFILZOMIB	2009	1	EFO_1001875	amyloidosis	D000686	Amyloidosis	66172	EFO_0000589	metabolic disease	38	CHEMBL451887
PSMC2	ENSG00000161057	26S proteasome	CHEMBL451887	26S proteosome inhibitor	NEGATIVE MODULATOR	CARFILZOMIB	2009	2	EFO_0000096	neoplasm of mature B-cells	D008224	Lymphoma, Follicular	111038	EFO_0000616 | EFO_0000540 | HP_0001197 | HP_0001871	neoplasm | immune system disease | abnormality of prenatal development or birth | abnormality of blood and blood-forming tissues	38	CHEMBL451887
PSMC2	ENSG00000161057	26S proteasome	CHEMBL451887	26S proteosome inhibitor	NEGATIVE MODULATOR	CARFILZOMIB	2009	1	EFO_0000183	Hodgkins lymphoma	D006689	Hodgkin Disease	111039	HP_0001871 | EFO_0004503 | EFO_0000616	abnormality of blood and blood-forming tissues | hematological measurement | neoplasm	38	CHEMBL451887
PSMC2	ENSG00000161057	26S proteasome	CHEMBL451887	26S proteosome inhibitor	NEGATIVE MODULATOR	CARFILZOMIB	2009	1	EFO_0006475	plasma cell leukemia	D007952	Leukemia, Plasma Cell	111040	HP_0000924 | HP_0003011 | HP_0001871 | EFO_0000616 | EFO_0000540 | HP_0001197	abnormality of the skeletal system | abnormality of the musculature | abnormality of blood and blood-forming tissues | neoplasm | immune system disease | abnormality of prenatal development or birth	38	CHEMBL451887
PSMC2	ENSG00000161057	26S proteasome	CHEMBL451887	26S proteosome inhibitor	NEGATIVE MODULATOR	CARFILZOMIB	2009	2	EFO_0009441	Waldenstrom macroglobulinemia	D008258	Waldenstrom Macroglobulinemia	111041	HP_0001871 | EFO_0000616 | EFO_0000589 | EFO_0000540 | HP_0001197	abnormality of blood and blood-forming tissues | neoplasm | metabolic disease | immune system disease | abnormality of prenatal development or birth	38	CHEMBL451887
PSMC2	ENSG00000161057	26S proteasome	CHEMBL451887	26S proteosome inhibitor	NEGATIVE MODULATOR	CARFILZOMIB	2009	1	EFO_0006738	plasmacytoma	D010954	Plasmacytoma	122287	EFO_0000616 | HP_0001871 | EFO_0004503 | EFO_0005741 | EFO_0000540 | HP_0002715 | EFO_0000677 | EFO_0000618 | HP_0000707	neoplasm | abnormality of blood and blood-forming tissues | hematological measurement | infectious disease | immune system disease | abnormality of the immune system | mental or behavioural disorder | nervous system disease | abnormality of the nervous system	38	CHEMBL451887
PSMC2	ENSG00000161057	26S proteasome	CHEMBL451887	26S proteosome inhibitor	NEGATIVE MODULATOR	CARFILZOMIB	2009	1	MONDO_0001023	prolymphocytic leukemia	D015463	Leukemia, Prolymphocytic	122288	HP_0000924 | HP_0003011 | HP_0001871 | EFO_0000616 | EFO_0000540 | HP_0001197	abnormality of the skeletal system | abnormality of the musculature | abnormality of blood and blood-forming tissues | neoplasm | immune system disease | abnormality of prenatal development or birth	38	CHEMBL451887
PSMC2	ENSG00000161057	26S proteasome	CHEMBL451887	26S proteosome inhibitor	NEGATIVE MODULATOR	CARFILZOMIB	2009	2	MONDO_0002120	neuroendocrine carcinoma	D018278	Carcinoma, Neuroendocrine	122289	EFO_0000589 | EFO_0000616	metabolic disease | neoplasm	38	CHEMBL451887
PSMC2	ENSG00000161057	26S proteasome	CHEMBL451887	26S proteosome inhibitor	NEGATIVE MODULATOR	CARFILZOMIB	2009	2	MONDO_0002367	kidney cancer	D007680	Kidney Neoplasms	122290	EFO_0000616 | HP_0000079	neoplasm | abnormality of the urinary system	38	CHEMBL451887
PSMC2	ENSG00000161057	26S proteasome	CHEMBL451887	26S proteosome inhibitor	NEGATIVE MODULATOR	CARFILZOMIB	2009	2	MONDO_0008315	prostate cancer	D064129	Prostatic Neoplasms, Castration-Resistant	122291	EFO_0000616 | HP_0000078 | HP_0000079	neoplasm | abnormality of the genital system | abnormality of the urinary system	38	CHEMBL451887
PSMC2	ENSG00000161057	26S proteasome	CHEMBL451887	26S proteosome inhibitor	NEGATIVE MODULATOR	CARFILZOMIB	2009	2	MONDO_0018906	follicular lymphoma	D008224	Lymphoma, Follicular	122293	EFO_0000616 | EFO_0000540 | HP_0001197 | HP_0001871	neoplasm | immune system disease | abnormality of prenatal development or birth | abnormality of blood and blood-forming tissues	38	CHEMBL451887
PSMC2	ENSG00000161057	26S proteasome	CHEMBL451887	26S proteosome inhibitor	NEGATIVE MODULATOR	CARFILZOMIB	2009	1	EFO_0000222	acute myeloid leukemia	D015470	Leukemia, Myeloid, Acute	135646	HP_0001871 | EFO_0000616 | EFO_0004503	abnormality of blood and blood-forming tissues | neoplasm | hematological measurement	38	CHEMBL451887
PSMC2	ENSG00000161057	26S proteasome	CHEMBL451887	26S proteosome inhibitor	NEGATIVE MODULATOR	CARFILZOMIB	2009	1	MONDO_0017816	primary systemic amyloidosis	D000075363	Immunoglobulin Light-chain Amyloidosis	140517			38	CHEMBL451887
PSMC2	ENSG00000161057	26S proteasome	CHEMBL451887	26S proteosome inhibitor	NEGATIVE MODULATOR	CARFILZOMIB	2009	4	MONDO_0004992	cancer	D009369	Neoplasms	146011	EFO_0000616	neoplasm	38	CHEMBL451887
PSMC2	ENSG00000161057	26S proteasome	CHEMBL451887	26S proteosome inhibitor	NEGATIVE MODULATOR	CARFILZOMIB	2009	2	MONDO_0020547	chronic graft versus host disease	D000092122	Bronchiolitis Obliterans Syndrome	146012	EFO_0000540	immune system disease	38	CHEMBL451887
PSMC1	ENSG00000100764	26S proteasome	CHEMBL451887	26S proteosome inhibitor	NEGATIVE MODULATOR	CARFILZOMIB	2009	1	EFO_0000220	acute lymphoblastic leukemia	D054198	Precursor Cell Lymphoblastic Leukemia-Lymphoma	22856	HP_0000924 | HP_0003011 | HP_0001871 | EFO_0000616 | EFO_0000540 | HP_0001197	abnormality of the skeletal system | abnormality of the musculature | abnormality of blood and blood-forming tissues | neoplasm | immune system disease | abnormality of prenatal development or birth	38	CHEMBL451887
PSMC1	ENSG00000100764	26S proteasome	CHEMBL451887	26S proteosome inhibitor	NEGATIVE MODULATOR	CARFILZOMIB	2009	4	EFO_0001378	multiple myeloma	D009101	Multiple Myeloma	22857	HP_0001871 | EFO_0004503 | EFO_0004872 | EFO_0000540 | HP_0002715 | EFO_0000616	abnormality of blood and blood-forming tissues | hematological measurement | inflammatory biomarker measurement | immune system disease | abnormality of the immune system | neoplasm	38	CHEMBL451887
PSMC1	ENSG00000100764	26S proteasome	CHEMBL451887	26S proteosome inhibitor	NEGATIVE MODULATOR	CARFILZOMIB	2009	1	EFO_0000565	leukemia	D007938	Leukemia	25855	HP_0000924 | HP_0003011 | EFO_0000540 | EFO_0000616 | HP_0001871	abnormality of the skeletal system | abnormality of the musculature | immune system disease | neoplasm | abnormality of blood and blood-forming tissues	38	CHEMBL451887
PSMC1	ENSG00000100764	26S proteasome	CHEMBL451887	26S proteosome inhibitor	NEGATIVE MODULATOR	CARFILZOMIB	2009	2	EFO_0000574	lymphoma	D008223	Lymphoma	27085	EFO_0000616 | HP_0001197 | HP_0001871	neoplasm | abnormality of prenatal development or birth | abnormality of blood and blood-forming tissues	38	CHEMBL451887
PSMC1	ENSG00000100764	26S proteasome	CHEMBL451887	26S proteosome inhibitor	NEGATIVE MODULATOR	CARFILZOMIB	2009	4	EFO_0000616	neoplasm	D009369	Neoplasms	42202	EFO_0000616	neoplasm	38	CHEMBL451887
PSMC1	ENSG00000100764	26S proteasome	CHEMBL451887	26S proteosome inhibitor	NEGATIVE MODULATOR	CARFILZOMIB	2009	1	EFO_0000095	chronic lymphocytic leukemia	D015451	Leukemia, Lymphocytic, Chronic, B-Cell	66161	HP_0001871 | EFO_0004503	abnormality of blood and blood-forming tissues | hematological measurement	38	CHEMBL451887
PSMC1	ENSG00000100764	26S proteasome	CHEMBL451887	26S proteosome inhibitor	NEGATIVE MODULATOR	CARFILZOMIB	2009	1	EFO_0000211	unspecified peripheral T-cell lymphoma	D016411	Lymphoma, T-Cell, Peripheral	66162	EFO_0000616 | HP_0001197 | HP_0001871	neoplasm | abnormality of prenatal development or birth | abnormality of blood and blood-forming tissues	38	CHEMBL451887
PSMC1	ENSG00000100764	26S proteasome	CHEMBL451887	26S proteosome inhibitor	NEGATIVE MODULATOR	CARFILZOMIB	2009	1	EFO_0000403	diffuse large B-cell lymphoma	D016403	Lymphoma, Large B-Cell, Diffuse	66163	EFO_0000616 | EFO_0000540 | HP_0001197 | HP_0001871	neoplasm | immune system disease | abnormality of prenatal development or birth | abnormality of blood and blood-forming tissues	38	CHEMBL451887
PSMC1	ENSG00000100764	26S proteasome	CHEMBL451887	26S proteosome inhibitor	NEGATIVE MODULATOR	CARFILZOMIB	2009	1	EFO_0000702	small cell lung carcinoma	D055752	Small Cell Lung Carcinoma	66164	EFO_0000616 | EFO_0000684 | EFO_0000589 | HP_0001197	neoplasm | respiratory system disease | metabolic disease | abnormality of prenatal development or birth	38	CHEMBL451887
PSMC1	ENSG00000100764	26S proteasome	CHEMBL451887	26S proteosome inhibitor	NEGATIVE MODULATOR	CARFILZOMIB	2009	1	EFO_0005952	non-Hodgkins lymphoma	D008228	Lymphoma, Non-Hodgkin	66168	EFO_0000616 | HP_0001871 | EFO_0004503	neoplasm | abnormality of blood and blood-forming tissues | hematological measurement	38	CHEMBL451887
PSMC1	ENSG00000100764	26S proteasome	CHEMBL451887	26S proteosome inhibitor	NEGATIVE MODULATOR	CARFILZOMIB	2009	1	EFO_1000785	Sezary's disease	D012751	Sezary Syndrome	66169	HP_0001871 | EFO_0000616 | HP_0001197 | EFO_0010285	abnormality of blood and blood-forming tissues | neoplasm | abnormality of prenatal development or birth | integumentary system disease	38	CHEMBL451887
PSMC1	ENSG00000100764	26S proteasome	CHEMBL451887	26S proteosome inhibitor	NEGATIVE MODULATOR	CARFILZOMIB	2009	1	EFO_1001051	mycosis fungoides	D009182	Mycosis Fungoides	66170	HP_0001871 | EFO_0000616 | HP_0001197 | EFO_0010285	abnormality of blood and blood-forming tissues | neoplasm | abnormality of prenatal development or birth | integumentary system disease	38	CHEMBL451887
PSMC1	ENSG00000100764	26S proteasome	CHEMBL451887	26S proteosome inhibitor	NEGATIVE MODULATOR	CARFILZOMIB	2009	2	EFO_1001469	Mantle cell lymphoma	D020522	Lymphoma, Mantle-Cell	66171	EFO_0000616 | EFO_0000540 | HP_0001197 | HP_0001871	neoplasm | immune system disease | abnormality of prenatal development or birth | abnormality of blood and blood-forming tissues	38	CHEMBL451887
PSMC1	ENSG00000100764	26S proteasome	CHEMBL451887	26S proteosome inhibitor	NEGATIVE MODULATOR	CARFILZOMIB	2009	1	EFO_1001875	amyloidosis	D000686	Amyloidosis	66172	EFO_0000589	metabolic disease	38	CHEMBL451887
PSMC1	ENSG00000100764	26S proteasome	CHEMBL451887	26S proteosome inhibitor	NEGATIVE MODULATOR	CARFILZOMIB	2009	2	EFO_0000096	neoplasm of mature B-cells	D008224	Lymphoma, Follicular	111038	EFO_0000616 | EFO_0000540 | HP_0001197 | HP_0001871	neoplasm | immune system disease | abnormality of prenatal development or birth | abnormality of blood and blood-forming tissues	38	CHEMBL451887
PSMC1	ENSG00000100764	26S proteasome	CHEMBL451887	26S proteosome inhibitor	NEGATIVE MODULATOR	CARFILZOMIB	2009	1	EFO_0000183	Hodgkins lymphoma	D006689	Hodgkin Disease	111039	HP_0001871 | EFO_0004503 | EFO_0000616	abnormality of blood and blood-forming tissues | hematological measurement | neoplasm	38	CHEMBL451887
PSMC1	ENSG00000100764	26S proteasome	CHEMBL451887	26S proteosome inhibitor	NEGATIVE MODULATOR	CARFILZOMIB	2009	1	EFO_0006475	plasma cell leukemia	D007952	Leukemia, Plasma Cell	111040	HP_0000924 | HP_0003011 | HP_0001871 | EFO_0000616 | EFO_0000540 | HP_0001197	abnormality of the skeletal system | abnormality of the musculature | abnormality of blood and blood-forming tissues | neoplasm | immune system disease | abnormality of prenatal development or birth	38	CHEMBL451887
PSMC1	ENSG00000100764	26S proteasome	CHEMBL451887	26S proteosome inhibitor	NEGATIVE MODULATOR	CARFILZOMIB	2009	2	EFO_0009441	Waldenstrom macroglobulinemia	D008258	Waldenstrom Macroglobulinemia	111041	HP_0001871 | EFO_0000616 | EFO_0000589 | EFO_0000540 | HP_0001197	abnormality of blood and blood-forming tissues | neoplasm | metabolic disease | immune system disease | abnormality of prenatal development or birth	38	CHEMBL451887
PSMC1	ENSG00000100764	26S proteasome	CHEMBL451887	26S proteosome inhibitor	NEGATIVE MODULATOR	CARFILZOMIB	2009	1	EFO_0006738	plasmacytoma	D010954	Plasmacytoma	122287	EFO_0000616 | HP_0001871 | EFO_0004503 | EFO_0005741 | EFO_0000540 | HP_0002715 | EFO_0000677 | EFO_0000618 | HP_0000707	neoplasm | abnormality of blood and blood-forming tissues | hematological measurement | infectious disease | immune system disease | abnormality of the immune system | mental or behavioural disorder | nervous system disease | abnormality of the nervous system	38	CHEMBL451887
PSMC1	ENSG00000100764	26S proteasome	CHEMBL451887	26S proteosome inhibitor	NEGATIVE MODULATOR	CARFILZOMIB	2009	1	MONDO_0001023	prolymphocytic leukemia	D015463	Leukemia, Prolymphocytic	122288	HP_0000924 | HP_0003011 | HP_0001871 | EFO_0000616 | EFO_0000540 | HP_0001197	abnormality of the skeletal system | abnormality of the musculature | abnormality of blood and blood-forming tissues | neoplasm | immune system disease | abnormality of prenatal development or birth	38	CHEMBL451887
PSMC1	ENSG00000100764	26S proteasome	CHEMBL451887	26S proteosome inhibitor	NEGATIVE MODULATOR	CARFILZOMIB	2009	2	MONDO_0002120	neuroendocrine carcinoma	D018278	Carcinoma, Neuroendocrine	122289	EFO_0000589 | EFO_0000616	metabolic disease | neoplasm	38	CHEMBL451887
PSMC1	ENSG00000100764	26S proteasome	CHEMBL451887	26S proteosome inhibitor	NEGATIVE MODULATOR	CARFILZOMIB	2009	2	MONDO_0002367	kidney cancer	D007680	Kidney Neoplasms	122290	EFO_0000616 | HP_0000079	neoplasm | abnormality of the urinary system	38	CHEMBL451887
PSMC1	ENSG00000100764	26S proteasome	CHEMBL451887	26S proteosome inhibitor	NEGATIVE MODULATOR	CARFILZOMIB	2009	2	MONDO_0008315	prostate cancer	D064129	Prostatic Neoplasms, Castration-Resistant	122291	EFO_0000616 | HP_0000078 | HP_0000079	neoplasm | abnormality of the genital system | abnormality of the urinary system	38	CHEMBL451887
PSMC1	ENSG00000100764	26S proteasome	CHEMBL451887	26S proteosome inhibitor	NEGATIVE MODULATOR	CARFILZOMIB	2009	2	MONDO_0018906	follicular lymphoma	D008224	Lymphoma, Follicular	122293	EFO_0000616 | EFO_0000540 | HP_0001197 | HP_0001871	neoplasm | immune system disease | abnormality of prenatal development or birth | abnormality of blood and blood-forming tissues	38	CHEMBL451887
PSMC1	ENSG00000100764	26S proteasome	CHEMBL451887	26S proteosome inhibitor	NEGATIVE MODULATOR	CARFILZOMIB	2009	1	EFO_0000222	acute myeloid leukemia	D015470	Leukemia, Myeloid, Acute	135646	HP_0001871 | EFO_0000616 | EFO_0004503	abnormality of blood and blood-forming tissues | neoplasm | hematological measurement	38	CHEMBL451887
PSMC1	ENSG00000100764	26S proteasome	CHEMBL451887	26S proteosome inhibitor	NEGATIVE MODULATOR	CARFILZOMIB	2009	1	MONDO_0017816	primary systemic amyloidosis	D000075363	Immunoglobulin Light-chain Amyloidosis	140517			38	CHEMBL451887
PSMC1	ENSG00000100764	26S proteasome	CHEMBL451887	26S proteosome inhibitor	NEGATIVE MODULATOR	CARFILZOMIB	2009	4	MONDO_0004992	cancer	D009369	Neoplasms	146011	EFO_0000616	neoplasm	38	CHEMBL451887
PSMC1	ENSG00000100764	26S proteasome	CHEMBL451887	26S proteosome inhibitor	NEGATIVE MODULATOR	CARFILZOMIB	2009	2	MONDO_0020547	chronic graft versus host disease	D000092122	Bronchiolitis Obliterans Syndrome	146012	EFO_0000540	immune system disease	38	CHEMBL451887
PSMC4	ENSG00000281221	26S proteasome	CHEMBL451887	26S proteosome inhibitor	NEGATIVE MODULATOR	CARFILZOMIB	2009	1	EFO_0000220	acute lymphoblastic leukemia	D054198	Precursor Cell Lymphoblastic Leukemia-Lymphoma	22856	HP_0000924 | HP_0003011 | HP_0001871 | EFO_0000616 | EFO_0000540 | HP_0001197	abnormality of the skeletal system | abnormality of the musculature | abnormality of blood and blood-forming tissues | neoplasm | immune system disease | abnormality of prenatal development or birth	38	CHEMBL451887
PSMC4	ENSG00000013275	26S proteasome	CHEMBL451887	26S proteosome inhibitor	NEGATIVE MODULATOR	CARFILZOMIB	2009	1	EFO_0000220	acute lymphoblastic leukemia	D054198	Precursor Cell Lymphoblastic Leukemia-Lymphoma	22856	HP_0000924 | HP_0003011 | HP_0001871 | EFO_0000616 | EFO_0000540 | HP_0001197	abnormality of the skeletal system | abnormality of the musculature | abnormality of blood and blood-forming tissues | neoplasm | immune system disease | abnormality of prenatal development or birth	38	CHEMBL451887
PSMC4	ENSG00000281221	26S proteasome	CHEMBL451887	26S proteosome inhibitor	NEGATIVE MODULATOR	CARFILZOMIB	2009	4	EFO_0001378	multiple myeloma	D009101	Multiple Myeloma	22857	HP_0001871 | EFO_0004503 | EFO_0004872 | EFO_0000540 | HP_0002715 | EFO_0000616	abnormality of blood and blood-forming tissues | hematological measurement | inflammatory biomarker measurement | immune system disease | abnormality of the immune system | neoplasm	38	CHEMBL451887
PSMC4	ENSG00000013275	26S proteasome	CHEMBL451887	26S proteosome inhibitor	NEGATIVE MODULATOR	CARFILZOMIB	2009	4	EFO_0001378	multiple myeloma	D009101	Multiple Myeloma	22857	HP_0001871 | EFO_0004503 | EFO_0004872 | EFO_0000540 | HP_0002715 | EFO_0000616	abnormality of blood and blood-forming tissues | hematological measurement | inflammatory biomarker measurement | immune system disease | abnormality of the immune system | neoplasm	38	CHEMBL451887
PSMC4	ENSG00000281221	26S proteasome	CHEMBL451887	26S proteosome inhibitor	NEGATIVE MODULATOR	CARFILZOMIB	2009	1	EFO_0000565	leukemia	D007938	Leukemia	25855	HP_0000924 | HP_0003011 | EFO_0000540 | EFO_0000616 | HP_0001871	abnormality of the skeletal system | abnormality of the musculature | immune system disease | neoplasm | abnormality of blood and blood-forming tissues	38	CHEMBL451887
PSMC4	ENSG00000013275	26S proteasome	CHEMBL451887	26S proteosome inhibitor	NEGATIVE MODULATOR	CARFILZOMIB	2009	1	EFO_0000565	leukemia	D007938	Leukemia	25855	HP_0000924 | HP_0003011 | EFO_0000540 | EFO_0000616 | HP_0001871	abnormality of the skeletal system | abnormality of the musculature | immune system disease | neoplasm | abnormality of blood and blood-forming tissues	38	CHEMBL451887
PSMC4	ENSG00000281221	26S proteasome	CHEMBL451887	26S proteosome inhibitor	NEGATIVE MODULATOR	CARFILZOMIB	2009	2	EFO_0000574	lymphoma	D008223	Lymphoma	27085	EFO_0000616 | HP_0001197 | HP_0001871	neoplasm | abnormality of prenatal development or birth | abnormality of blood and blood-forming tissues	38	CHEMBL451887
PSMC4	ENSG00000013275	26S proteasome	CHEMBL451887	26S proteosome inhibitor	NEGATIVE MODULATOR	CARFILZOMIB	2009	2	EFO_0000574	lymphoma	D008223	Lymphoma	27085	EFO_0000616 | HP_0001197 | HP_0001871	neoplasm | abnormality of prenatal development or birth | abnormality of blood and blood-forming tissues	38	CHEMBL451887
PSMC4	ENSG00000281221	26S proteasome	CHEMBL451887	26S proteosome inhibitor	NEGATIVE MODULATOR	CARFILZOMIB	2009	4	EFO_0000616	neoplasm	D009369	Neoplasms	42202	EFO_0000616	neoplasm	38	CHEMBL451887
PSMC4	ENSG00000013275	26S proteasome	CHEMBL451887	26S proteosome inhibitor	NEGATIVE MODULATOR	CARFILZOMIB	2009	4	EFO_0000616	neoplasm	D009369	Neoplasms	42202	EFO_0000616	neoplasm	38	CHEMBL451887
PSMC4	ENSG00000281221	26S proteasome	CHEMBL451887	26S proteosome inhibitor	NEGATIVE MODULATOR	CARFILZOMIB	2009	1	EFO_0000095	chronic lymphocytic leukemia	D015451	Leukemia, Lymphocytic, Chronic, B-Cell	66161	HP_0001871 | EFO_0004503	abnormality of blood and blood-forming tissues | hematological measurement	38	CHEMBL451887
PSMC4	ENSG00000013275	26S proteasome	CHEMBL451887	26S proteosome inhibitor	NEGATIVE MODULATOR	CARFILZOMIB	2009	1	EFO_0000095	chronic lymphocytic leukemia	D015451	Leukemia, Lymphocytic, Chronic, B-Cell	66161	HP_0001871 | EFO_0004503	abnormality of blood and blood-forming tissues | hematological measurement	38	CHEMBL451887
PSMC4	ENSG00000281221	26S proteasome	CHEMBL451887	26S proteosome inhibitor	NEGATIVE MODULATOR	CARFILZOMIB	2009	1	EFO_0000211	unspecified peripheral T-cell lymphoma	D016411	Lymphoma, T-Cell, Peripheral	66162	EFO_0000616 | HP_0001197 | HP_0001871	neoplasm | abnormality of prenatal development or birth | abnormality of blood and blood-forming tissues	38	CHEMBL451887
PSMC4	ENSG00000013275	26S proteasome	CHEMBL451887	26S proteosome inhibitor	NEGATIVE MODULATOR	CARFILZOMIB	2009	1	EFO_0000211	unspecified peripheral T-cell lymphoma	D016411	Lymphoma, T-Cell, Peripheral	66162	EFO_0000616 | HP_0001197 | HP_0001871	neoplasm | abnormality of prenatal development or birth | abnormality of blood and blood-forming tissues	38	CHEMBL451887
PSMC4	ENSG00000281221	26S proteasome	CHEMBL451887	26S proteosome inhibitor	NEGATIVE MODULATOR	CARFILZOMIB	2009	1	EFO_0000403	diffuse large B-cell lymphoma	D016403	Lymphoma, Large B-Cell, Diffuse	66163	EFO_0000616 | EFO_0000540 | HP_0001197 | HP_0001871	neoplasm | immune system disease | abnormality of prenatal development or birth | abnormality of blood and blood-forming tissues	38	CHEMBL451887
PSMC4	ENSG00000013275	26S proteasome	CHEMBL451887	26S proteosome inhibitor	NEGATIVE MODULATOR	CARFILZOMIB	2009	1	EFO_0000403	diffuse large B-cell lymphoma	D016403	Lymphoma, Large B-Cell, Diffuse	66163	EFO_0000616 | EFO_0000540 | HP_0001197 | HP_0001871	neoplasm | immune system disease | abnormality of prenatal development or birth | abnormality of blood and blood-forming tissues	38	CHEMBL451887
PSMC4	ENSG00000281221	26S proteasome	CHEMBL451887	26S proteosome inhibitor	NEGATIVE MODULATOR	CARFILZOMIB	2009	1	EFO_0000702	small cell lung carcinoma	D055752	Small Cell Lung Carcinoma	66164	EFO_0000616 | EFO_0000684 | EFO_0000589 | HP_0001197	neoplasm | respiratory system disease | metabolic disease | abnormality of prenatal development or birth	38	CHEMBL451887
PSMC4	ENSG00000013275	26S proteasome	CHEMBL451887	26S proteosome inhibitor	NEGATIVE MODULATOR	CARFILZOMIB	2009	1	EFO_0000702	small cell lung carcinoma	D055752	Small Cell Lung Carcinoma	66164	EFO_0000616 | EFO_0000684 | EFO_0000589 | HP_0001197	neoplasm | respiratory system disease | metabolic disease | abnormality of prenatal development or birth	38	CHEMBL451887
PSMC4	ENSG00000281221	26S proteasome	CHEMBL451887	26S proteosome inhibitor	NEGATIVE MODULATOR	CARFILZOMIB	2009	1	EFO_0005952	non-Hodgkins lymphoma	D008228	Lymphoma, Non-Hodgkin	66168	EFO_0000616 | HP_0001871 | EFO_0004503	neoplasm | abnormality of blood and blood-forming tissues | hematological measurement	38	CHEMBL451887
PSMC4	ENSG00000013275	26S proteasome	CHEMBL451887	26S proteosome inhibitor	NEGATIVE MODULATOR	CARFILZOMIB	2009	1	EFO_0005952	non-Hodgkins lymphoma	D008228	Lymphoma, Non-Hodgkin	66168	EFO_0000616 | HP_0001871 | EFO_0004503	neoplasm | abnormality of blood and blood-forming tissues | hematological measurement	38	CHEMBL451887
PSMC4	ENSG00000281221	26S proteasome	CHEMBL451887	26S proteosome inhibitor	NEGATIVE MODULATOR	CARFILZOMIB	2009	1	EFO_1000785	Sezary's disease	D012751	Sezary Syndrome	66169	HP_0001871 | EFO_0000616 | HP_0001197 | EFO_0010285	abnormality of blood and blood-forming tissues | neoplasm | abnormality of prenatal development or birth | integumentary system disease	38	CHEMBL451887
PSMC4	ENSG00000013275	26S proteasome	CHEMBL451887	26S proteosome inhibitor	NEGATIVE MODULATOR	CARFILZOMIB	2009	1	EFO_1000785	Sezary's disease	D012751	Sezary Syndrome	66169	HP_0001871 | EFO_0000616 | HP_0001197 | EFO_0010285	abnormality of blood and blood-forming tissues | neoplasm | abnormality of prenatal development or birth | integumentary system disease	38	CHEMBL451887
PSMC4	ENSG00000281221	26S proteasome	CHEMBL451887	26S proteosome inhibitor	NEGATIVE MODULATOR	CARFILZOMIB	2009	1	EFO_1001051	mycosis fungoides	D009182	Mycosis Fungoides	66170	HP_0001871 | EFO_0000616 | HP_0001197 | EFO_0010285	abnormality of blood and blood-forming tissues | neoplasm | abnormality of prenatal development or birth | integumentary system disease	38	CHEMBL451887
PSMC4	ENSG00000013275	26S proteasome	CHEMBL451887	26S proteosome inhibitor	NEGATIVE MODULATOR	CARFILZOMIB	2009	1	EFO_1001051	mycosis fungoides	D009182	Mycosis Fungoides	66170	HP_0001871 | EFO_0000616 | HP_0001197 | EFO_0010285	abnormality of blood and blood-forming tissues | neoplasm | abnormality of prenatal development or birth | integumentary system disease	38	CHEMBL451887
PSMC4	ENSG00000281221	26S proteasome	CHEMBL451887	26S proteosome inhibitor	NEGATIVE MODULATOR	CARFILZOMIB	2009	2	EFO_1001469	Mantle cell lymphoma	D020522	Lymphoma, Mantle-Cell	66171	EFO_0000616 | EFO_0000540 | HP_0001197 | HP_0001871	neoplasm | immune system disease | abnormality of prenatal development or birth | abnormality of blood and blood-forming tissues	38	CHEMBL451887
PSMC4	ENSG00000013275	26S proteasome	CHEMBL451887	26S proteosome inhibitor	NEGATIVE MODULATOR	CARFILZOMIB	2009	2	EFO_1001469	Mantle cell lymphoma	D020522	Lymphoma, Mantle-Cell	66171	EFO_0000616 | EFO_0000540 | HP_0001197 | HP_0001871	neoplasm | immune system disease | abnormality of prenatal development or birth | abnormality of blood and blood-forming tissues	38	CHEMBL451887
PSMC4	ENSG00000281221	26S proteasome	CHEMBL451887	26S proteosome inhibitor	NEGATIVE MODULATOR	CARFILZOMIB	2009	1	EFO_1001875	amyloidosis	D000686	Amyloidosis	66172	EFO_0000589	metabolic disease	38	CHEMBL451887
PSMC4	ENSG00000013275	26S proteasome	CHEMBL451887	26S proteosome inhibitor	NEGATIVE MODULATOR	CARFILZOMIB	2009	1	EFO_1001875	amyloidosis	D000686	Amyloidosis	66172	EFO_0000589	metabolic disease	38	CHEMBL451887
PSMC4	ENSG00000281221	26S proteasome	CHEMBL451887	26S proteosome inhibitor	NEGATIVE MODULATOR	CARFILZOMIB	2009	2	EFO_0000096	neoplasm of mature B-cells	D008224	Lymphoma, Follicular	111038	EFO_0000616 | EFO_0000540 | HP_0001197 | HP_0001871	neoplasm | immune system disease | abnormality of prenatal development or birth | abnormality of blood and blood-forming tissues	38	CHEMBL451887
PSMC4	ENSG00000013275	26S proteasome	CHEMBL451887	26S proteosome inhibitor	NEGATIVE MODULATOR	CARFILZOMIB	2009	2	EFO_0000096	neoplasm of mature B-cells	D008224	Lymphoma, Follicular	111038	EFO_0000616 | EFO_0000540 | HP_0001197 | HP_0001871	neoplasm | immune system disease | abnormality of prenatal development or birth | abnormality of blood and blood-forming tissues	38	CHEMBL451887
PSMC4	ENSG00000281221	26S proteasome	CHEMBL451887	26S proteosome inhibitor	NEGATIVE MODULATOR	CARFILZOMIB	2009	1	EFO_0000183	Hodgkins lymphoma	D006689	Hodgkin Disease	111039	HP_0001871 | EFO_0004503 | EFO_0000616	abnormality of blood and blood-forming tissues | hematological measurement | neoplasm	38	CHEMBL451887
PSMC4	ENSG00000013275	26S proteasome	CHEMBL451887	26S proteosome inhibitor	NEGATIVE MODULATOR	CARFILZOMIB	2009	1	EFO_0000183	Hodgkins lymphoma	D006689	Hodgkin Disease	111039	HP_0001871 | EFO_0004503 | EFO_0000616	abnormality of blood and blood-forming tissues | hematological measurement | neoplasm	38	CHEMBL451887
PSMC4	ENSG00000281221	26S proteasome	CHEMBL451887	26S proteosome inhibitor	NEGATIVE MODULATOR	CARFILZOMIB	2009	1	EFO_0006475	plasma cell leukemia	D007952	Leukemia, Plasma Cell	111040	HP_0000924 | HP_0003011 | HP_0001871 | EFO_0000616 | EFO_0000540 | HP_0001197	abnormality of the skeletal system | abnormality of the musculature | abnormality of blood and blood-forming tissues | neoplasm | immune system disease | abnormality of prenatal development or birth	38	CHEMBL451887
PSMC4	ENSG00000013275	26S proteasome	CHEMBL451887	26S proteosome inhibitor	NEGATIVE MODULATOR	CARFILZOMIB	2009	1	EFO_0006475	plasma cell leukemia	D007952	Leukemia, Plasma Cell	111040	HP_0000924 | HP_0003011 | HP_0001871 | EFO_0000616 | EFO_0000540 | HP_0001197	abnormality of the skeletal system | abnormality of the musculature | abnormality of blood and blood-forming tissues | neoplasm | immune system disease | abnormality of prenatal development or birth	38	CHEMBL451887
PSMC4	ENSG00000281221	26S proteasome	CHEMBL451887	26S proteosome inhibitor	NEGATIVE MODULATOR	CARFILZOMIB	2009	2	EFO_0009441	Waldenstrom macroglobulinemia	D008258	Waldenstrom Macroglobulinemia	111041	HP_0001871 | EFO_0000616 | EFO_0000589 | EFO_0000540 | HP_0001197	abnormality of blood and blood-forming tissues | neoplasm | metabolic disease | immune system disease | abnormality of prenatal development or birth	38	CHEMBL451887
PSMC4	ENSG00000013275	26S proteasome	CHEMBL451887	26S proteosome inhibitor	NEGATIVE MODULATOR	CARFILZOMIB	2009	2	EFO_0009441	Waldenstrom macroglobulinemia	D008258	Waldenstrom Macroglobulinemia	111041	HP_0001871 | EFO_0000616 | EFO_0000589 | EFO_0000540 | HP_0001197	abnormality of blood and blood-forming tissues | neoplasm | metabolic disease | immune system disease | abnormality of prenatal development or birth	38	CHEMBL451887
PSMC4	ENSG00000281221	26S proteasome	CHEMBL451887	26S proteosome inhibitor	NEGATIVE MODULATOR	CARFILZOMIB	2009	1	EFO_0006738	plasmacytoma	D010954	Plasmacytoma	122287	EFO_0000616 | HP_0001871 | EFO_0004503 | EFO_0005741 | EFO_0000540 | HP_0002715 | EFO_0000677 | EFO_0000618 | HP_0000707	neoplasm | abnormality of blood and blood-forming tissues | hematological measurement | infectious disease | immune system disease | abnormality of the immune system | mental or behavioural disorder | nervous system disease | abnormality of the nervous system	38	CHEMBL451887
PSMC4	ENSG00000013275	26S proteasome	CHEMBL451887	26S proteosome inhibitor	NEGATIVE MODULATOR	CARFILZOMIB	2009	1	EFO_0006738	plasmacytoma	D010954	Plasmacytoma	122287	EFO_0000616 | HP_0001871 | EFO_0004503 | EFO_0005741 | EFO_0000540 | HP_0002715 | EFO_0000677 | EFO_0000618 | HP_0000707	neoplasm | abnormality of blood and blood-forming tissues | hematological measurement | infectious disease | immune system disease | abnormality of the immune system | mental or behavioural disorder | nervous system disease | abnormality of the nervous system	38	CHEMBL451887
PSMC4	ENSG00000281221	26S proteasome	CHEMBL451887	26S proteosome inhibitor	NEGATIVE MODULATOR	CARFILZOMIB	2009	1	MONDO_0001023	prolymphocytic leukemia	D015463	Leukemia, Prolymphocytic	122288	HP_0000924 | HP_0003011 | HP_0001871 | EFO_0000616 | EFO_0000540 | HP_0001197	abnormality of the skeletal system | abnormality of the musculature | abnormality of blood and blood-forming tissues | neoplasm | immune system disease | abnormality of prenatal development or birth	38	CHEMBL451887
PSMC4	ENSG00000013275	26S proteasome	CHEMBL451887	26S proteosome inhibitor	NEGATIVE MODULATOR	CARFILZOMIB	2009	1	MONDO_0001023	prolymphocytic leukemia	D015463	Leukemia, Prolymphocytic	122288	HP_0000924 | HP_0003011 | HP_0001871 | EFO_0000616 | EFO_0000540 | HP_0001197	abnormality of the skeletal system | abnormality of the musculature | abnormality of blood and blood-forming tissues | neoplasm | immune system disease | abnormality of prenatal development or birth	38	CHEMBL451887
PSMC4	ENSG00000281221	26S proteasome	CHEMBL451887	26S proteosome inhibitor	NEGATIVE MODULATOR	CARFILZOMIB	2009	2	MONDO_0002120	neuroendocrine carcinoma	D018278	Carcinoma, Neuroendocrine	122289	EFO_0000589 | EFO_0000616	metabolic disease | neoplasm	38	CHEMBL451887
PSMC4	ENSG00000013275	26S proteasome	CHEMBL451887	26S proteosome inhibitor	NEGATIVE MODULATOR	CARFILZOMIB	2009	2	MONDO_0002120	neuroendocrine carcinoma	D018278	Carcinoma, Neuroendocrine	122289	EFO_0000589 | EFO_0000616	metabolic disease | neoplasm	38	CHEMBL451887
PSMC4	ENSG00000281221	26S proteasome	CHEMBL451887	26S proteosome inhibitor	NEGATIVE MODULATOR	CARFILZOMIB	2009	2	MONDO_0002367	kidney cancer	D007680	Kidney Neoplasms	122290	EFO_0000616 | HP_0000079	neoplasm | abnormality of the urinary system	38	CHEMBL451887
PSMC4	ENSG00000013275	26S proteasome	CHEMBL451887	26S proteosome inhibitor	NEGATIVE MODULATOR	CARFILZOMIB	2009	2	MONDO_0002367	kidney cancer	D007680	Kidney Neoplasms	122290	EFO_0000616 | HP_0000079	neoplasm | abnormality of the urinary system	38	CHEMBL451887
PSMC4	ENSG00000281221	26S proteasome	CHEMBL451887	26S proteosome inhibitor	NEGATIVE MODULATOR	CARFILZOMIB	2009	2	MONDO_0008315	prostate cancer	D064129	Prostatic Neoplasms, Castration-Resistant	122291	EFO_0000616 | HP_0000078 | HP_0000079	neoplasm | abnormality of the genital system | abnormality of the urinary system	38	CHEMBL451887
PSMC4	ENSG00000013275	26S proteasome	CHEMBL451887	26S proteosome inhibitor	NEGATIVE MODULATOR	CARFILZOMIB	2009	2	MONDO_0008315	prostate cancer	D064129	Prostatic Neoplasms, Castration-Resistant	122291	EFO_0000616 | HP_0000078 | HP_0000079	neoplasm | abnormality of the genital system | abnormality of the urinary system	38	CHEMBL451887
PSMC4	ENSG00000281221	26S proteasome	CHEMBL451887	26S proteosome inhibitor	NEGATIVE MODULATOR	CARFILZOMIB	2009	2	MONDO_0018906	follicular lymphoma	D008224	Lymphoma, Follicular	122293	EFO_0000616 | EFO_0000540 | HP_0001197 | HP_0001871	neoplasm | immune system disease | abnormality of prenatal development or birth | abnormality of blood and blood-forming tissues	38	CHEMBL451887
PSMC4	ENSG00000013275	26S proteasome	CHEMBL451887	26S proteosome inhibitor	NEGATIVE MODULATOR	CARFILZOMIB	2009	2	MONDO_0018906	follicular lymphoma	D008224	Lymphoma, Follicular	122293	EFO_0000616 | EFO_0000540 | HP_0001197 | HP_0001871	neoplasm | immune system disease | abnormality of prenatal development or birth | abnormality of blood and blood-forming tissues	38	CHEMBL451887
PSMC4	ENSG00000281221	26S proteasome	CHEMBL451887	26S proteosome inhibitor	NEGATIVE MODULATOR	CARFILZOMIB	2009	1	EFO_0000222	acute myeloid leukemia	D015470	Leukemia, Myeloid, Acute	135646	HP_0001871 | EFO_0000616 | EFO_0004503	abnormality of blood and blood-forming tissues | neoplasm | hematological measurement	38	CHEMBL451887
PSMC4	ENSG00000013275	26S proteasome	CHEMBL451887	26S proteosome inhibitor	NEGATIVE MODULATOR	CARFILZOMIB	2009	1	EFO_0000222	acute myeloid leukemia	D015470	Leukemia, Myeloid, Acute	135646	HP_0001871 | EFO_0000616 | EFO_0004503	abnormality of blood and blood-forming tissues | neoplasm | hematological measurement	38	CHEMBL451887
PSMC4	ENSG00000281221	26S proteasome	CHEMBL451887	26S proteosome inhibitor	NEGATIVE MODULATOR	CARFILZOMIB	2009	1	MONDO_0017816	primary systemic amyloidosis	D000075363	Immunoglobulin Light-chain Amyloidosis	140517			38	CHEMBL451887
PSMC4	ENSG00000013275	26S proteasome	CHEMBL451887	26S proteosome inhibitor	NEGATIVE MODULATOR	CARFILZOMIB	2009	1	MONDO_0017816	primary systemic amyloidosis	D000075363	Immunoglobulin Light-chain Amyloidosis	140517			38	CHEMBL451887
PSMC4	ENSG00000281221	26S proteasome	CHEMBL451887	26S proteosome inhibitor	NEGATIVE MODULATOR	CARFILZOMIB	2009	4	MONDO_0004992	cancer	D009369	Neoplasms	146011	EFO_0000616	neoplasm	38	CHEMBL451887
PSMC4	ENSG00000013275	26S proteasome	CHEMBL451887	26S proteosome inhibitor	NEGATIVE MODULATOR	CARFILZOMIB	2009	4	MONDO_0004992	cancer	D009369	Neoplasms	146011	EFO_0000616	neoplasm	38	CHEMBL451887
PSMC4	ENSG00000281221	26S proteasome	CHEMBL451887	26S proteosome inhibitor	NEGATIVE MODULATOR	CARFILZOMIB	2009	2	MONDO_0020547	chronic graft versus host disease	D000092122	Bronchiolitis Obliterans Syndrome	146012	EFO_0000540	immune system disease	38	CHEMBL451887
PSMC4	ENSG00000013275	26S proteasome	CHEMBL451887	26S proteosome inhibitor	NEGATIVE MODULATOR	CARFILZOMIB	2009	2	MONDO_0020547	chronic graft versus host disease	D000092122	Bronchiolitis Obliterans Syndrome	146012	EFO_0000540	immune system disease	38	CHEMBL451887
PSMC6	ENSG00000100519	26S proteasome	CHEMBL451887	26S proteosome inhibitor	NEGATIVE MODULATOR	CARFILZOMIB	2009	1	EFO_0000220	acute lymphoblastic leukemia	D054198	Precursor Cell Lymphoblastic Leukemia-Lymphoma	22856	HP_0000924 | HP_0003011 | HP_0001871 | EFO_0000616 | EFO_0000540 | HP_0001197	abnormality of the skeletal system | abnormality of the musculature | abnormality of blood and blood-forming tissues | neoplasm | immune system disease | abnormality of prenatal development or birth	38	CHEMBL451887
PSMC6	ENSG00000100519	26S proteasome	CHEMBL451887	26S proteosome inhibitor	NEGATIVE MODULATOR	CARFILZOMIB	2009	4	EFO_0001378	multiple myeloma	D009101	Multiple Myeloma	22857	HP_0001871 | EFO_0004503 | EFO_0004872 | EFO_0000540 | HP_0002715 | EFO_0000616	abnormality of blood and blood-forming tissues | hematological measurement | inflammatory biomarker measurement | immune system disease | abnormality of the immune system | neoplasm	38	CHEMBL451887
PSMC6	ENSG00000100519	26S proteasome	CHEMBL451887	26S proteosome inhibitor	NEGATIVE MODULATOR	CARFILZOMIB	2009	1	EFO_0000565	leukemia	D007938	Leukemia	25855	HP_0000924 | HP_0003011 | EFO_0000540 | EFO_0000616 | HP_0001871	abnormality of the skeletal system | abnormality of the musculature | immune system disease | neoplasm | abnormality of blood and blood-forming tissues	38	CHEMBL451887
PSMC6	ENSG00000100519	26S proteasome	CHEMBL451887	26S proteosome inhibitor	NEGATIVE MODULATOR	CARFILZOMIB	2009	2	EFO_0000574	lymphoma	D008223	Lymphoma	27085	EFO_0000616 | HP_0001197 | HP_0001871	neoplasm | abnormality of prenatal development or birth | abnormality of blood and blood-forming tissues	38	CHEMBL451887
PSMC6	ENSG00000100519	26S proteasome	CHEMBL451887	26S proteosome inhibitor	NEGATIVE MODULATOR	CARFILZOMIB	2009	4	EFO_0000616	neoplasm	D009369	Neoplasms	42202	EFO_0000616	neoplasm	38	CHEMBL451887
PSMC6	ENSG00000100519	26S proteasome	CHEMBL451887	26S proteosome inhibitor	NEGATIVE MODULATOR	CARFILZOMIB	2009	1	EFO_0000095	chronic lymphocytic leukemia	D015451	Leukemia, Lymphocytic, Chronic, B-Cell	66161	HP_0001871 | EFO_0004503	abnormality of blood and blood-forming tissues | hematological measurement	38	CHEMBL451887
PSMC6	ENSG00000100519	26S proteasome	CHEMBL451887	26S proteosome inhibitor	NEGATIVE MODULATOR	CARFILZOMIB	2009	1	EFO_0000211	unspecified peripheral T-cell lymphoma	D016411	Lymphoma, T-Cell, Peripheral	66162	EFO_0000616 | HP_0001197 | HP_0001871	neoplasm | abnormality of prenatal development or birth | abnormality of blood and blood-forming tissues	38	CHEMBL451887
PSMC6	ENSG00000100519	26S proteasome	CHEMBL451887	26S proteosome inhibitor	NEGATIVE MODULATOR	CARFILZOMIB	2009	1	EFO_0000403	diffuse large B-cell lymphoma	D016403	Lymphoma, Large B-Cell, Diffuse	66163	EFO_0000616 | EFO_0000540 | HP_0001197 | HP_0001871	neoplasm | immune system disease | abnormality of prenatal development or birth | abnormality of blood and blood-forming tissues	38	CHEMBL451887
PSMC6	ENSG00000100519	26S proteasome	CHEMBL451887	26S proteosome inhibitor	NEGATIVE MODULATOR	CARFILZOMIB	2009	1	EFO_0000702	small cell lung carcinoma	D055752	Small Cell Lung Carcinoma	66164	EFO_0000616 | EFO_0000684 | EFO_0000589 | HP_0001197	neoplasm | respiratory system disease | metabolic disease | abnormality of prenatal development or birth	38	CHEMBL451887
PSMC6	ENSG00000100519	26S proteasome	CHEMBL451887	26S proteosome inhibitor	NEGATIVE MODULATOR	CARFILZOMIB	2009	1	EFO_0005952	non-Hodgkins lymphoma	D008228	Lymphoma, Non-Hodgkin	66168	EFO_0000616 | HP_0001871 | EFO_0004503	neoplasm | abnormality of blood and blood-forming tissues | hematological measurement	38	CHEMBL451887
PSMC6	ENSG00000100519	26S proteasome	CHEMBL451887	26S proteosome inhibitor	NEGATIVE MODULATOR	CARFILZOMIB	2009	1	EFO_1000785	Sezary's disease	D012751	Sezary Syndrome	66169	HP_0001871 | EFO_0000616 | HP_0001197 | EFO_0010285	abnormality of blood and blood-forming tissues | neoplasm | abnormality of prenatal development or birth | integumentary system disease	38	CHEMBL451887
PSMC6	ENSG00000100519	26S proteasome	CHEMBL451887	26S proteosome inhibitor	NEGATIVE MODULATOR	CARFILZOMIB	2009	1	EFO_1001051	mycosis fungoides	D009182	Mycosis Fungoides	66170	HP_0001871 | EFO_0000616 | HP_0001197 | EFO_0010285	abnormality of blood and blood-forming tissues | neoplasm | abnormality of prenatal development or birth | integumentary system disease	38	CHEMBL451887
PSMC6	ENSG00000100519	26S proteasome	CHEMBL451887	26S proteosome inhibitor	NEGATIVE MODULATOR	CARFILZOMIB	2009	2	EFO_1001469	Mantle cell lymphoma	D020522	Lymphoma, Mantle-Cell	66171	EFO_0000616 | EFO_0000540 | HP_0001197 | HP_0001871	neoplasm | immune system disease | abnormality of prenatal development or birth | abnormality of blood and blood-forming tissues	38	CHEMBL451887
PSMC6	ENSG00000100519	26S proteasome	CHEMBL451887	26S proteosome inhibitor	NEGATIVE MODULATOR	CARFILZOMIB	2009	1	EFO_1001875	amyloidosis	D000686	Amyloidosis	66172	EFO_0000589	metabolic disease	38	CHEMBL451887
PSMC6	ENSG00000100519	26S proteasome	CHEMBL451887	26S proteosome inhibitor	NEGATIVE MODULATOR	CARFILZOMIB	2009	2	EFO_0000096	neoplasm of mature B-cells	D008224	Lymphoma, Follicular	111038	EFO_0000616 | EFO_0000540 | HP_0001197 | HP_0001871	neoplasm | immune system disease | abnormality of prenatal development or birth | abnormality of blood and blood-forming tissues	38	CHEMBL451887
PSMC6	ENSG00000100519	26S proteasome	CHEMBL451887	26S proteosome inhibitor	NEGATIVE MODULATOR	CARFILZOMIB	2009	1	EFO_0000183	Hodgkins lymphoma	D006689	Hodgkin Disease	111039	HP_0001871 | EFO_0004503 | EFO_0000616	abnormality of blood and blood-forming tissues | hematological measurement | neoplasm	38	CHEMBL451887
PSMC6	ENSG00000100519	26S proteasome	CHEMBL451887	26S proteosome inhibitor	NEGATIVE MODULATOR	CARFILZOMIB	2009	1	EFO_0006475	plasma cell leukemia	D007952	Leukemia, Plasma Cell	111040	HP_0000924 | HP_0003011 | HP_0001871 | EFO_0000616 | EFO_0000540 | HP_0001197	abnormality of the skeletal system | abnormality of the musculature | abnormality of blood and blood-forming tissues | neoplasm | immune system disease | abnormality of prenatal development or birth	38	CHEMBL451887
PSMC6	ENSG00000100519	26S proteasome	CHEMBL451887	26S proteosome inhibitor	NEGATIVE MODULATOR	CARFILZOMIB	2009	2	EFO_0009441	Waldenstrom macroglobulinemia	D008258	Waldenstrom Macroglobulinemia	111041	HP_0001871 | EFO_0000616 | EFO_0000589 | EFO_0000540 | HP_0001197	abnormality of blood and blood-forming tissues | neoplasm | metabolic disease | immune system disease | abnormality of prenatal development or birth	38	CHEMBL451887
PSMC6	ENSG00000100519	26S proteasome	CHEMBL451887	26S proteosome inhibitor	NEGATIVE MODULATOR	CARFILZOMIB	2009	1	EFO_0006738	plasmacytoma	D010954	Plasmacytoma	122287	EFO_0000616 | HP_0001871 | EFO_0004503 | EFO_0005741 | EFO_0000540 | HP_0002715 | EFO_0000677 | EFO_0000618 | HP_0000707	neoplasm | abnormality of blood and blood-forming tissues | hematological measurement | infectious disease | immune system disease | abnormality of the immune system | mental or behavioural disorder | nervous system disease | abnormality of the nervous system	38	CHEMBL451887
PSMC6	ENSG00000100519	26S proteasome	CHEMBL451887	26S proteosome inhibitor	NEGATIVE MODULATOR	CARFILZOMIB	2009	1	MONDO_0001023	prolymphocytic leukemia	D015463	Leukemia, Prolymphocytic	122288	HP_0000924 | HP_0003011 | HP_0001871 | EFO_0000616 | EFO_0000540 | HP_0001197	abnormality of the skeletal system | abnormality of the musculature | abnormality of blood and blood-forming tissues | neoplasm | immune system disease | abnormality of prenatal development or birth	38	CHEMBL451887
PSMC6	ENSG00000100519	26S proteasome	CHEMBL451887	26S proteosome inhibitor	NEGATIVE MODULATOR	CARFILZOMIB	2009	2	MONDO_0002120	neuroendocrine carcinoma	D018278	Carcinoma, Neuroendocrine	122289	EFO_0000589 | EFO_0000616	metabolic disease | neoplasm	38	CHEMBL451887
PSMC6	ENSG00000100519	26S proteasome	CHEMBL451887	26S proteosome inhibitor	NEGATIVE MODULATOR	CARFILZOMIB	2009	2	MONDO_0002367	kidney cancer	D007680	Kidney Neoplasms	122290	EFO_0000616 | HP_0000079	neoplasm | abnormality of the urinary system	38	CHEMBL451887
PSMC6	ENSG00000100519	26S proteasome	CHEMBL451887	26S proteosome inhibitor	NEGATIVE MODULATOR	CARFILZOMIB	2009	2	MONDO_0008315	prostate cancer	D064129	Prostatic Neoplasms, Castration-Resistant	122291	EFO_0000616 | HP_0000078 | HP_0000079	neoplasm | abnormality of the genital system | abnormality of the urinary system	38	CHEMBL451887
PSMC6	ENSG00000100519	26S proteasome	CHEMBL451887	26S proteosome inhibitor	NEGATIVE MODULATOR	CARFILZOMIB	2009	2	MONDO_0018906	follicular lymphoma	D008224	Lymphoma, Follicular	122293	EFO_0000616 | EFO_0000540 | HP_0001197 | HP_0001871	neoplasm | immune system disease | abnormality of prenatal development or birth | abnormality of blood and blood-forming tissues	38	CHEMBL451887
PSMC6	ENSG00000100519	26S proteasome	CHEMBL451887	26S proteosome inhibitor	NEGATIVE MODULATOR	CARFILZOMIB	2009	1	EFO_0000222	acute myeloid leukemia	D015470	Leukemia, Myeloid, Acute	135646	HP_0001871 | EFO_0000616 | EFO_0004503	abnormality of blood and blood-forming tissues | neoplasm | hematological measurement	38	CHEMBL451887
PSMC6	ENSG00000100519	26S proteasome	CHEMBL451887	26S proteosome inhibitor	NEGATIVE MODULATOR	CARFILZOMIB	2009	1	MONDO_0017816	primary systemic amyloidosis	D000075363	Immunoglobulin Light-chain Amyloidosis	140517			38	CHEMBL451887
PSMC6	ENSG00000100519	26S proteasome	CHEMBL451887	26S proteosome inhibitor	NEGATIVE MODULATOR	CARFILZOMIB	2009	4	MONDO_0004992	cancer	D009369	Neoplasms	146011	EFO_0000616	neoplasm	38	CHEMBL451887
PSMC6	ENSG00000100519	26S proteasome	CHEMBL451887	26S proteosome inhibitor	NEGATIVE MODULATOR	CARFILZOMIB	2009	2	MONDO_0020547	chronic graft versus host disease	D000092122	Bronchiolitis Obliterans Syndrome	146012	EFO_0000540	immune system disease	38	CHEMBL451887
PSMC3	ENSG00000165916	26S proteasome	CHEMBL451887	26S proteosome inhibitor	NEGATIVE MODULATOR	CARFILZOMIB	2009	1	EFO_0000220	acute lymphoblastic leukemia	D054198	Precursor Cell Lymphoblastic Leukemia-Lymphoma	22856	HP_0000924 | HP_0003011 | HP_0001871 | EFO_0000616 | EFO_0000540 | HP_0001197	abnormality of the skeletal system | abnormality of the musculature | abnormality of blood and blood-forming tissues | neoplasm | immune system disease | abnormality of prenatal development or birth	38	CHEMBL451887
PSMC3	ENSG00000165916	26S proteasome	CHEMBL451887	26S proteosome inhibitor	NEGATIVE MODULATOR	CARFILZOMIB	2009	4	EFO_0001378	multiple myeloma	D009101	Multiple Myeloma	22857	HP_0001871 | EFO_0004503 | EFO_0004872 | EFO_0000540 | HP_0002715 | EFO_0000616	abnormality of blood and blood-forming tissues | hematological measurement | inflammatory biomarker measurement | immune system disease | abnormality of the immune system | neoplasm	38	CHEMBL451887
PSMC3	ENSG00000165916	26S proteasome	CHEMBL451887	26S proteosome inhibitor	NEGATIVE MODULATOR	CARFILZOMIB	2009	1	EFO_0000565	leukemia	D007938	Leukemia	25855	HP_0000924 | HP_0003011 | EFO_0000540 | EFO_0000616 | HP_0001871	abnormality of the skeletal system | abnormality of the musculature | immune system disease | neoplasm | abnormality of blood and blood-forming tissues	38	CHEMBL451887
PSMC3	ENSG00000165916	26S proteasome	CHEMBL451887	26S proteosome inhibitor	NEGATIVE MODULATOR	CARFILZOMIB	2009	2	EFO_0000574	lymphoma	D008223	Lymphoma	27085	EFO_0000616 | HP_0001197 | HP_0001871	neoplasm | abnormality of prenatal development or birth | abnormality of blood and blood-forming tissues	38	CHEMBL451887
PSMC3	ENSG00000165916	26S proteasome	CHEMBL451887	26S proteosome inhibitor	NEGATIVE MODULATOR	CARFILZOMIB	2009	4	EFO_0000616	neoplasm	D009369	Neoplasms	42202	EFO_0000616	neoplasm	38	CHEMBL451887
PSMC3	ENSG00000165916	26S proteasome	CHEMBL451887	26S proteosome inhibitor	NEGATIVE MODULATOR	CARFILZOMIB	2009	1	EFO_0000095	chronic lymphocytic leukemia	D015451	Leukemia, Lymphocytic, Chronic, B-Cell	66161	HP_0001871 | EFO_0004503	abnormality of blood and blood-forming tissues | hematological measurement	38	CHEMBL451887
PSMC3	ENSG00000165916	26S proteasome	CHEMBL451887	26S proteosome inhibitor	NEGATIVE MODULATOR	CARFILZOMIB	2009	1	EFO_0000211	unspecified peripheral T-cell lymphoma	D016411	Lymphoma, T-Cell, Peripheral	66162	EFO_0000616 | HP_0001197 | HP_0001871	neoplasm | abnormality of prenatal development or birth | abnormality of blood and blood-forming tissues	38	CHEMBL451887
PSMC3	ENSG00000165916	26S proteasome	CHEMBL451887	26S proteosome inhibitor	NEGATIVE MODULATOR	CARFILZOMIB	2009	1	EFO_0000403	diffuse large B-cell lymphoma	D016403	Lymphoma, Large B-Cell, Diffuse	66163	EFO_0000616 | EFO_0000540 | HP_0001197 | HP_0001871	neoplasm | immune system disease | abnormality of prenatal development or birth | abnormality of blood and blood-forming tissues	38	CHEMBL451887
PSMC3	ENSG00000165916	26S proteasome	CHEMBL451887	26S proteosome inhibitor	NEGATIVE MODULATOR	CARFILZOMIB	2009	1	EFO_0000702	small cell lung carcinoma	D055752	Small Cell Lung Carcinoma	66164	EFO_0000616 | EFO_0000684 | EFO_0000589 | HP_0001197	neoplasm | respiratory system disease | metabolic disease | abnormality of prenatal development or birth	38	CHEMBL451887
PSMC3	ENSG00000165916	26S proteasome	CHEMBL451887	26S proteosome inhibitor	NEGATIVE MODULATOR	CARFILZOMIB	2009	1	EFO_0005952	non-Hodgkins lymphoma	D008228	Lymphoma, Non-Hodgkin	66168	EFO_0000616 | HP_0001871 | EFO_0004503	neoplasm | abnormality of blood and blood-forming tissues | hematological measurement	38	CHEMBL451887
PSMC3	ENSG00000165916	26S proteasome	CHEMBL451887	26S proteosome inhibitor	NEGATIVE MODULATOR	CARFILZOMIB	2009	1	EFO_1000785	Sezary's disease	D012751	Sezary Syndrome	66169	HP_0001871 | EFO_0000616 | HP_0001197 | EFO_0010285	abnormality of blood and blood-forming tissues | neoplasm | abnormality of prenatal development or birth | integumentary system disease	38	CHEMBL451887
PSMC3	ENSG00000165916	26S proteasome	CHEMBL451887	26S proteosome inhibitor	NEGATIVE MODULATOR	CARFILZOMIB	2009	1	EFO_1001051	mycosis fungoides	D009182	Mycosis Fungoides	66170	HP_0001871 | EFO_0000616 | HP_0001197 | EFO_0010285	abnormality of blood and blood-forming tissues | neoplasm | abnormality of prenatal development or birth | integumentary system disease	38	CHEMBL451887
PSMC3	ENSG00000165916	26S proteasome	CHEMBL451887	26S proteosome inhibitor	NEGATIVE MODULATOR	CARFILZOMIB	2009	2	EFO_1001469	Mantle cell lymphoma	D020522	Lymphoma, Mantle-Cell	66171	EFO_0000616 | EFO_0000540 | HP_0001197 | HP_0001871	neoplasm | immune system disease | abnormality of prenatal development or birth | abnormality of blood and blood-forming tissues	38	CHEMBL451887
PSMC3	ENSG00000165916	26S proteasome	CHEMBL451887	26S proteosome inhibitor	NEGATIVE MODULATOR	CARFILZOMIB	2009	1	EFO_1001875	amyloidosis	D000686	Amyloidosis	66172	EFO_0000589	metabolic disease	38	CHEMBL451887
PSMC3	ENSG00000165916	26S proteasome	CHEMBL451887	26S proteosome inhibitor	NEGATIVE MODULATOR	CARFILZOMIB	2009	2	EFO_0000096	neoplasm of mature B-cells	D008224	Lymphoma, Follicular	111038	EFO_0000616 | EFO_0000540 | HP_0001197 | HP_0001871	neoplasm | immune system disease | abnormality of prenatal development or birth | abnormality of blood and blood-forming tissues	38	CHEMBL451887
PSMC3	ENSG00000165916	26S proteasome	CHEMBL451887	26S proteosome inhibitor	NEGATIVE MODULATOR	CARFILZOMIB	2009	1	EFO_0000183	Hodgkins lymphoma	D006689	Hodgkin Disease	111039	HP_0001871 | EFO_0004503 | EFO_0000616	abnormality of blood and blood-forming tissues | hematological measurement | neoplasm	38	CHEMBL451887
PSMC3	ENSG00000165916	26S proteasome	CHEMBL451887	26S proteosome inhibitor	NEGATIVE MODULATOR	CARFILZOMIB	2009	1	EFO_0006475	plasma cell leukemia	D007952	Leukemia, Plasma Cell	111040	HP_0000924 | HP_0003011 | HP_0001871 | EFO_0000616 | EFO_0000540 | HP_0001197	abnormality of the skeletal system | abnormality of the musculature | abnormality of blood and blood-forming tissues | neoplasm | immune system disease | abnormality of prenatal development or birth	38	CHEMBL451887
PSMC3	ENSG00000165916	26S proteasome	CHEMBL451887	26S proteosome inhibitor	NEGATIVE MODULATOR	CARFILZOMIB	2009	2	EFO_0009441	Waldenstrom macroglobulinemia	D008258	Waldenstrom Macroglobulinemia	111041	HP_0001871 | EFO_0000616 | EFO_0000589 | EFO_0000540 | HP_0001197	abnormality of blood and blood-forming tissues | neoplasm | metabolic disease | immune system disease | abnormality of prenatal development or birth	38	CHEMBL451887
PSMC3	ENSG00000165916	26S proteasome	CHEMBL451887	26S proteosome inhibitor	NEGATIVE MODULATOR	CARFILZOMIB	2009	1	EFO_0006738	plasmacytoma	D010954	Plasmacytoma	122287	EFO_0000616 | HP_0001871 | EFO_0004503 | EFO_0005741 | EFO_0000540 | HP_0002715 | EFO_0000677 | EFO_0000618 | HP_0000707	neoplasm | abnormality of blood and blood-forming tissues | hematological measurement | infectious disease | immune system disease | abnormality of the immune system | mental or behavioural disorder | nervous system disease | abnormality of the nervous system	38	CHEMBL451887
PSMC3	ENSG00000165916	26S proteasome	CHEMBL451887	26S proteosome inhibitor	NEGATIVE MODULATOR	CARFILZOMIB	2009	1	MONDO_0001023	prolymphocytic leukemia	D015463	Leukemia, Prolymphocytic	122288	HP_0000924 | HP_0003011 | HP_0001871 | EFO_0000616 | EFO_0000540 | HP_0001197	abnormality of the skeletal system | abnormality of the musculature | abnormality of blood and blood-forming tissues | neoplasm | immune system disease | abnormality of prenatal development or birth	38	CHEMBL451887
PSMC3	ENSG00000165916	26S proteasome	CHEMBL451887	26S proteosome inhibitor	NEGATIVE MODULATOR	CARFILZOMIB	2009	2	MONDO_0002120	neuroendocrine carcinoma	D018278	Carcinoma, Neuroendocrine	122289	EFO_0000589 | EFO_0000616	metabolic disease | neoplasm	38	CHEMBL451887
PSMC3	ENSG00000165916	26S proteasome	CHEMBL451887	26S proteosome inhibitor	NEGATIVE MODULATOR	CARFILZOMIB	2009	2	MONDO_0002367	kidney cancer	D007680	Kidney Neoplasms	122290	EFO_0000616 | HP_0000079	neoplasm | abnormality of the urinary system	38	CHEMBL451887
PSMC3	ENSG00000165916	26S proteasome	CHEMBL451887	26S proteosome inhibitor	NEGATIVE MODULATOR	CARFILZOMIB	2009	2	MONDO_0008315	prostate cancer	D064129	Prostatic Neoplasms, Castration-Resistant	122291	EFO_0000616 | HP_0000078 | HP_0000079	neoplasm | abnormality of the genital system | abnormality of the urinary system	38	CHEMBL451887
PSMC3	ENSG00000165916	26S proteasome	CHEMBL451887	26S proteosome inhibitor	NEGATIVE MODULATOR	CARFILZOMIB	2009	2	MONDO_0018906	follicular lymphoma	D008224	Lymphoma, Follicular	122293	EFO_0000616 | EFO_0000540 | HP_0001197 | HP_0001871	neoplasm | immune system disease | abnormality of prenatal development or birth | abnormality of blood and blood-forming tissues	38	CHEMBL451887
PSMC3	ENSG00000165916	26S proteasome	CHEMBL451887	26S proteosome inhibitor	NEGATIVE MODULATOR	CARFILZOMIB	2009	1	EFO_0000222	acute myeloid leukemia	D015470	Leukemia, Myeloid, Acute	135646	HP_0001871 | EFO_0000616 | EFO_0004503	abnormality of blood and blood-forming tissues | neoplasm | hematological measurement	38	CHEMBL451887
PSMC3	ENSG00000165916	26S proteasome	CHEMBL451887	26S proteosome inhibitor	NEGATIVE MODULATOR	CARFILZOMIB	2009	1	MONDO_0017816	primary systemic amyloidosis	D000075363	Immunoglobulin Light-chain Amyloidosis	140517			38	CHEMBL451887
PSMC3	ENSG00000165916	26S proteasome	CHEMBL451887	26S proteosome inhibitor	NEGATIVE MODULATOR	CARFILZOMIB	2009	4	MONDO_0004992	cancer	D009369	Neoplasms	146011	EFO_0000616	neoplasm	38	CHEMBL451887
PSMC3	ENSG00000165916	26S proteasome	CHEMBL451887	26S proteosome inhibitor	NEGATIVE MODULATOR	CARFILZOMIB	2009	2	MONDO_0020547	chronic graft versus host disease	D000092122	Bronchiolitis Obliterans Syndrome	146012	EFO_0000540	immune system disease	38	CHEMBL451887
PSMC5	ENSG00000087191	26S proteasome	CHEMBL451887	26S proteosome inhibitor	NEGATIVE MODULATOR	CARFILZOMIB	2009	1	EFO_0000220	acute lymphoblastic leukemia	D054198	Precursor Cell Lymphoblastic Leukemia-Lymphoma	22856	HP_0000924 | HP_0003011 | HP_0001871 | EFO_0000616 | EFO_0000540 | HP_0001197	abnormality of the skeletal system | abnormality of the musculature | abnormality of blood and blood-forming tissues | neoplasm | immune system disease | abnormality of prenatal development or birth	38	CHEMBL451887
PSMC5	ENSG00000087191	26S proteasome	CHEMBL451887	26S proteosome inhibitor	NEGATIVE MODULATOR	CARFILZOMIB	2009	4	EFO_0001378	multiple myeloma	D009101	Multiple Myeloma	22857	HP_0001871 | EFO_0004503 | EFO_0004872 | EFO_0000540 | HP_0002715 | EFO_0000616	abnormality of blood and blood-forming tissues | hematological measurement | inflammatory biomarker measurement | immune system disease | abnormality of the immune system | neoplasm	38	CHEMBL451887
PSMC5	ENSG00000087191	26S proteasome	CHEMBL451887	26S proteosome inhibitor	NEGATIVE MODULATOR	CARFILZOMIB	2009	1	EFO_0000565	leukemia	D007938	Leukemia	25855	HP_0000924 | HP_0003011 | EFO_0000540 | EFO_0000616 | HP_0001871	abnormality of the skeletal system | abnormality of the musculature | immune system disease | neoplasm | abnormality of blood and blood-forming tissues	38	CHEMBL451887
PSMC5	ENSG00000087191	26S proteasome	CHEMBL451887	26S proteosome inhibitor	NEGATIVE MODULATOR	CARFILZOMIB	2009	2	EFO_0000574	lymphoma	D008223	Lymphoma	27085	EFO_0000616 | HP_0001197 | HP_0001871	neoplasm | abnormality of prenatal development or birth | abnormality of blood and blood-forming tissues	38	CHEMBL451887
PSMC5	ENSG00000087191	26S proteasome	CHEMBL451887	26S proteosome inhibitor	NEGATIVE MODULATOR	CARFILZOMIB	2009	4	EFO_0000616	neoplasm	D009369	Neoplasms	42202	EFO_0000616	neoplasm	38	CHEMBL451887
PSMC5	ENSG00000087191	26S proteasome	CHEMBL451887	26S proteosome inhibitor	NEGATIVE MODULATOR	CARFILZOMIB	2009	1	EFO_0000095	chronic lymphocytic leukemia	D015451	Leukemia, Lymphocytic, Chronic, B-Cell	66161	HP_0001871 | EFO_0004503	abnormality of blood and blood-forming tissues | hematological measurement	38	CHEMBL451887
PSMC5	ENSG00000087191	26S proteasome	CHEMBL451887	26S proteosome inhibitor	NEGATIVE MODULATOR	CARFILZOMIB	2009	1	EFO_0000211	unspecified peripheral T-cell lymphoma	D016411	Lymphoma, T-Cell, Peripheral	66162	EFO_0000616 | HP_0001197 | HP_0001871	neoplasm | abnormality of prenatal development or birth | abnormality of blood and blood-forming tissues	38	CHEMBL451887
PSMC5	ENSG00000087191	26S proteasome	CHEMBL451887	26S proteosome inhibitor	NEGATIVE MODULATOR	CARFILZOMIB	2009	1	EFO_0000403	diffuse large B-cell lymphoma	D016403	Lymphoma, Large B-Cell, Diffuse	66163	EFO_0000616 | EFO_0000540 | HP_0001197 | HP_0001871	neoplasm | immune system disease | abnormality of prenatal development or birth | abnormality of blood and blood-forming tissues	38	CHEMBL451887
PSMC5	ENSG00000087191	26S proteasome	CHEMBL451887	26S proteosome inhibitor	NEGATIVE MODULATOR	CARFILZOMIB	2009	1	EFO_0000702	small cell lung carcinoma	D055752	Small Cell Lung Carcinoma	66164	EFO_0000616 | EFO_0000684 | EFO_0000589 | HP_0001197	neoplasm | respiratory system disease | metabolic disease | abnormality of prenatal development or birth	38	CHEMBL451887
PSMC5	ENSG00000087191	26S proteasome	CHEMBL451887	26S proteosome inhibitor	NEGATIVE MODULATOR	CARFILZOMIB	2009	1	EFO_0005952	non-Hodgkins lymphoma	D008228	Lymphoma, Non-Hodgkin	66168	EFO_0000616 | HP_0001871 | EFO_0004503	neoplasm | abnormality of blood and blood-forming tissues | hematological measurement	38	CHEMBL451887
PSMC5	ENSG00000087191	26S proteasome	CHEMBL451887	26S proteosome inhibitor	NEGATIVE MODULATOR	CARFILZOMIB	2009	1	EFO_1000785	Sezary's disease	D012751	Sezary Syndrome	66169	HP_0001871 | EFO_0000616 | HP_0001197 | EFO_0010285	abnormality of blood and blood-forming tissues | neoplasm | abnormality of prenatal development or birth | integumentary system disease	38	CHEMBL451887
PSMC5	ENSG00000087191	26S proteasome	CHEMBL451887	26S proteosome inhibitor	NEGATIVE MODULATOR	CARFILZOMIB	2009	1	EFO_1001051	mycosis fungoides	D009182	Mycosis Fungoides	66170	HP_0001871 | EFO_0000616 | HP_0001197 | EFO_0010285	abnormality of blood and blood-forming tissues | neoplasm | abnormality of prenatal development or birth | integumentary system disease	38	CHEMBL451887
PSMC5	ENSG00000087191	26S proteasome	CHEMBL451887	26S proteosome inhibitor	NEGATIVE MODULATOR	CARFILZOMIB	2009	2	EFO_1001469	Mantle cell lymphoma	D020522	Lymphoma, Mantle-Cell	66171	EFO_0000616 | EFO_0000540 | HP_0001197 | HP_0001871	neoplasm | immune system disease | abnormality of prenatal development or birth | abnormality of blood and blood-forming tissues	38	CHEMBL451887
PSMC5	ENSG00000087191	26S proteasome	CHEMBL451887	26S proteosome inhibitor	NEGATIVE MODULATOR	CARFILZOMIB	2009	1	EFO_1001875	amyloidosis	D000686	Amyloidosis	66172	EFO_0000589	metabolic disease	38	CHEMBL451887
PSMC5	ENSG00000087191	26S proteasome	CHEMBL451887	26S proteosome inhibitor	NEGATIVE MODULATOR	CARFILZOMIB	2009	2	EFO_0000096	neoplasm of mature B-cells	D008224	Lymphoma, Follicular	111038	EFO_0000616 | EFO_0000540 | HP_0001197 | HP_0001871	neoplasm | immune system disease | abnormality of prenatal development or birth | abnormality of blood and blood-forming tissues	38	CHEMBL451887
PSMC5	ENSG00000087191	26S proteasome	CHEMBL451887	26S proteosome inhibitor	NEGATIVE MODULATOR	CARFILZOMIB	2009	1	EFO_0000183	Hodgkins lymphoma	D006689	Hodgkin Disease	111039	HP_0001871 | EFO_0004503 | EFO_0000616	abnormality of blood and blood-forming tissues | hematological measurement | neoplasm	38	CHEMBL451887
PSMC5	ENSG00000087191	26S proteasome	CHEMBL451887	26S proteosome inhibitor	NEGATIVE MODULATOR	CARFILZOMIB	2009	1	EFO_0006475	plasma cell leukemia	D007952	Leukemia, Plasma Cell	111040	HP_0000924 | HP_0003011 | HP_0001871 | EFO_0000616 | EFO_0000540 | HP_0001197	abnormality of the skeletal system | abnormality of the musculature | abnormality of blood and blood-forming tissues | neoplasm | immune system disease | abnormality of prenatal development or birth	38	CHEMBL451887
PSMC5	ENSG00000087191	26S proteasome	CHEMBL451887	26S proteosome inhibitor	NEGATIVE MODULATOR	CARFILZOMIB	2009	2	EFO_0009441	Waldenstrom macroglobulinemia	D008258	Waldenstrom Macroglobulinemia	111041	HP_0001871 | EFO_0000616 | EFO_0000589 | EFO_0000540 | HP_0001197	abnormality of blood and blood-forming tissues | neoplasm | metabolic disease | immune system disease | abnormality of prenatal development or birth	38	CHEMBL451887
PSMC5	ENSG00000087191	26S proteasome	CHEMBL451887	26S proteosome inhibitor	NEGATIVE MODULATOR	CARFILZOMIB	2009	1	EFO_0006738	plasmacytoma	D010954	Plasmacytoma	122287	EFO_0000616 | HP_0001871 | EFO_0004503 | EFO_0005741 | EFO_0000540 | HP_0002715 | EFO_0000677 | EFO_0000618 | HP_0000707	neoplasm | abnormality of blood and blood-forming tissues | hematological measurement | infectious disease | immune system disease | abnormality of the immune system | mental or behavioural disorder | nervous system disease | abnormality of the nervous system	38	CHEMBL451887
PSMC5	ENSG00000087191	26S proteasome	CHEMBL451887	26S proteosome inhibitor	NEGATIVE MODULATOR	CARFILZOMIB	2009	1	MONDO_0001023	prolymphocytic leukemia	D015463	Leukemia, Prolymphocytic	122288	HP_0000924 | HP_0003011 | HP_0001871 | EFO_0000616 | EFO_0000540 | HP_0001197	abnormality of the skeletal system | abnormality of the musculature | abnormality of blood and blood-forming tissues | neoplasm | immune system disease | abnormality of prenatal development or birth	38	CHEMBL451887
PSMC5	ENSG00000087191	26S proteasome	CHEMBL451887	26S proteosome inhibitor	NEGATIVE MODULATOR	CARFILZOMIB	2009	2	MONDO_0002120	neuroendocrine carcinoma	D018278	Carcinoma, Neuroendocrine	122289	EFO_0000589 | EFO_0000616	metabolic disease | neoplasm	38	CHEMBL451887
PSMC5	ENSG00000087191	26S proteasome	CHEMBL451887	26S proteosome inhibitor	NEGATIVE MODULATOR	CARFILZOMIB	2009	2	MONDO_0002367	kidney cancer	D007680	Kidney Neoplasms	122290	EFO_0000616 | HP_0000079	neoplasm | abnormality of the urinary system	38	CHEMBL451887
PSMC5	ENSG00000087191	26S proteasome	CHEMBL451887	26S proteosome inhibitor	NEGATIVE MODULATOR	CARFILZOMIB	2009	2	MONDO_0008315	prostate cancer	D064129	Prostatic Neoplasms, Castration-Resistant	122291	EFO_0000616 | HP_0000078 | HP_0000079	neoplasm | abnormality of the genital system | abnormality of the urinary system	38	CHEMBL451887
PSMC5	ENSG00000087191	26S proteasome	CHEMBL451887	26S proteosome inhibitor	NEGATIVE MODULATOR	CARFILZOMIB	2009	2	MONDO_0018906	follicular lymphoma	D008224	Lymphoma, Follicular	122293	EFO_0000616 | EFO_0000540 | HP_0001197 | HP_0001871	neoplasm | immune system disease | abnormality of prenatal development or birth | abnormality of blood and blood-forming tissues	38	CHEMBL451887
PSMC5	ENSG00000087191	26S proteasome	CHEMBL451887	26S proteosome inhibitor	NEGATIVE MODULATOR	CARFILZOMIB	2009	1	EFO_0000222	acute myeloid leukemia	D015470	Leukemia, Myeloid, Acute	135646	HP_0001871 | EFO_0000616 | EFO_0004503	abnormality of blood and blood-forming tissues | neoplasm | hematological measurement	38	CHEMBL451887
PSMC5	ENSG00000087191	26S proteasome	CHEMBL451887	26S proteosome inhibitor	NEGATIVE MODULATOR	CARFILZOMIB	2009	1	MONDO_0017816	primary systemic amyloidosis	D000075363	Immunoglobulin Light-chain Amyloidosis	140517			38	CHEMBL451887
PSMC5	ENSG00000087191	26S proteasome	CHEMBL451887	26S proteosome inhibitor	NEGATIVE MODULATOR	CARFILZOMIB	2009	4	MONDO_0004992	cancer	D009369	Neoplasms	146011	EFO_0000616	neoplasm	38	CHEMBL451887
PSMC5	ENSG00000087191	26S proteasome	CHEMBL451887	26S proteosome inhibitor	NEGATIVE MODULATOR	CARFILZOMIB	2009	2	MONDO_0020547	chronic graft versus host disease	D000092122	Bronchiolitis Obliterans Syndrome	146012	EFO_0000540	immune system disease	38	CHEMBL451887
PSMD2	ENSG00000175166	26S proteasome	CHEMBL451887	26S proteosome inhibitor	NEGATIVE MODULATOR	CARFILZOMIB	2009	1	EFO_0000220	acute lymphoblastic leukemia	D054198	Precursor Cell Lymphoblastic Leukemia-Lymphoma	22856	HP_0000924 | HP_0003011 | HP_0001871 | EFO_0000616 | EFO_0000540 | HP_0001197	abnormality of the skeletal system | abnormality of the musculature | abnormality of blood and blood-forming tissues | neoplasm | immune system disease | abnormality of prenatal development or birth	38	CHEMBL451887
PSMD2	ENSG00000175166	26S proteasome	CHEMBL451887	26S proteosome inhibitor	NEGATIVE MODULATOR	CARFILZOMIB	2009	4	EFO_0001378	multiple myeloma	D009101	Multiple Myeloma	22857	HP_0001871 | EFO_0004503 | EFO_0004872 | EFO_0000540 | HP_0002715 | EFO_0000616	abnormality of blood and blood-forming tissues | hematological measurement | inflammatory biomarker measurement | immune system disease | abnormality of the immune system | neoplasm	38	CHEMBL451887
PSMD2	ENSG00000175166	26S proteasome	CHEMBL451887	26S proteosome inhibitor	NEGATIVE MODULATOR	CARFILZOMIB	2009	1	EFO_0000565	leukemia	D007938	Leukemia	25855	HP_0000924 | HP_0003011 | EFO_0000540 | EFO_0000616 | HP_0001871	abnormality of the skeletal system | abnormality of the musculature | immune system disease | neoplasm | abnormality of blood and blood-forming tissues	38	CHEMBL451887
PSMD2	ENSG00000175166	26S proteasome	CHEMBL451887	26S proteosome inhibitor	NEGATIVE MODULATOR	CARFILZOMIB	2009	2	EFO_0000574	lymphoma	D008223	Lymphoma	27085	EFO_0000616 | HP_0001197 | HP_0001871	neoplasm | abnormality of prenatal development or birth | abnormality of blood and blood-forming tissues	38	CHEMBL451887
PSMD2	ENSG00000175166	26S proteasome	CHEMBL451887	26S proteosome inhibitor	NEGATIVE MODULATOR	CARFILZOMIB	2009	4	EFO_0000616	neoplasm	D009369	Neoplasms	42202	EFO_0000616	neoplasm	38	CHEMBL451887
PSMD2	ENSG00000175166	26S proteasome	CHEMBL451887	26S proteosome inhibitor	NEGATIVE MODULATOR	CARFILZOMIB	2009	1	EFO_0000095	chronic lymphocytic leukemia	D015451	Leukemia, Lymphocytic, Chronic, B-Cell	66161	HP_0001871 | EFO_0004503	abnormality of blood and blood-forming tissues | hematological measurement	38	CHEMBL451887
PSMD2	ENSG00000175166	26S proteasome	CHEMBL451887	26S proteosome inhibitor	NEGATIVE MODULATOR	CARFILZOMIB	2009	1	EFO_0000211	unspecified peripheral T-cell lymphoma	D016411	Lymphoma, T-Cell, Peripheral	66162	EFO_0000616 | HP_0001197 | HP_0001871	neoplasm | abnormality of prenatal development or birth | abnormality of blood and blood-forming tissues	38	CHEMBL451887
PSMD2	ENSG00000175166	26S proteasome	CHEMBL451887	26S proteosome inhibitor	NEGATIVE MODULATOR	CARFILZOMIB	2009	1	EFO_0000403	diffuse large B-cell lymphoma	D016403	Lymphoma, Large B-Cell, Diffuse	66163	EFO_0000616 | EFO_0000540 | HP_0001197 | HP_0001871	neoplasm | immune system disease | abnormality of prenatal development or birth | abnormality of blood and blood-forming tissues	38	CHEMBL451887
PSMD2	ENSG00000175166	26S proteasome	CHEMBL451887	26S proteosome inhibitor	NEGATIVE MODULATOR	CARFILZOMIB	2009	1	EFO_0000702	small cell lung carcinoma	D055752	Small Cell Lung Carcinoma	66164	EFO_0000616 | EFO_0000684 | EFO_0000589 | HP_0001197	neoplasm | respiratory system disease | metabolic disease | abnormality of prenatal development or birth	38	CHEMBL451887
PSMD2	ENSG00000175166	26S proteasome	CHEMBL451887	26S proteosome inhibitor	NEGATIVE MODULATOR	CARFILZOMIB	2009	1	EFO_0005952	non-Hodgkins lymphoma	D008228	Lymphoma, Non-Hodgkin	66168	EFO_0000616 | HP_0001871 | EFO_0004503	neoplasm | abnormality of blood and blood-forming tissues | hematological measurement	38	CHEMBL451887
PSMD2	ENSG00000175166	26S proteasome	CHEMBL451887	26S proteosome inhibitor	NEGATIVE MODULATOR	CARFILZOMIB	2009	1	EFO_1000785	Sezary's disease	D012751	Sezary Syndrome	66169	HP_0001871 | EFO_0000616 | HP_0001197 | EFO_0010285	abnormality of blood and blood-forming tissues | neoplasm | abnormality of prenatal development or birth | integumentary system disease	38	CHEMBL451887
PSMD2	ENSG00000175166	26S proteasome	CHEMBL451887	26S proteosome inhibitor	NEGATIVE MODULATOR	CARFILZOMIB	2009	1	EFO_1001051	mycosis fungoides	D009182	Mycosis Fungoides	66170	HP_0001871 | EFO_0000616 | HP_0001197 | EFO_0010285	abnormality of blood and blood-forming tissues | neoplasm | abnormality of prenatal development or birth | integumentary system disease	38	CHEMBL451887
PSMD2	ENSG00000175166	26S proteasome	CHEMBL451887	26S proteosome inhibitor	NEGATIVE MODULATOR	CARFILZOMIB	2009	2	EFO_1001469	Mantle cell lymphoma	D020522	Lymphoma, Mantle-Cell	66171	EFO_0000616 | EFO_0000540 | HP_0001197 | HP_0001871	neoplasm | immune system disease | abnormality of prenatal development or birth | abnormality of blood and blood-forming tissues	38	CHEMBL451887
PSMD2	ENSG00000175166	26S proteasome	CHEMBL451887	26S proteosome inhibitor	NEGATIVE MODULATOR	CARFILZOMIB	2009	1	EFO_1001875	amyloidosis	D000686	Amyloidosis	66172	EFO_0000589	metabolic disease	38	CHEMBL451887
PSMD2	ENSG00000175166	26S proteasome	CHEMBL451887	26S proteosome inhibitor	NEGATIVE MODULATOR	CARFILZOMIB	2009	2	EFO_0000096	neoplasm of mature B-cells	D008224	Lymphoma, Follicular	111038	EFO_0000616 | EFO_0000540 | HP_0001197 | HP_0001871	neoplasm | immune system disease | abnormality of prenatal development or birth | abnormality of blood and blood-forming tissues	38	CHEMBL451887
PSMD2	ENSG00000175166	26S proteasome	CHEMBL451887	26S proteosome inhibitor	NEGATIVE MODULATOR	CARFILZOMIB	2009	1	EFO_0000183	Hodgkins lymphoma	D006689	Hodgkin Disease	111039	HP_0001871 | EFO_0004503 | EFO_0000616	abnormality of blood and blood-forming tissues | hematological measurement | neoplasm	38	CHEMBL451887
PSMD2	ENSG00000175166	26S proteasome	CHEMBL451887	26S proteosome inhibitor	NEGATIVE MODULATOR	CARFILZOMIB	2009	1	EFO_0006475	plasma cell leukemia	D007952	Leukemia, Plasma Cell	111040	HP_0000924 | HP_0003011 | HP_0001871 | EFO_0000616 | EFO_0000540 | HP_0001197	abnormality of the skeletal system | abnormality of the musculature | abnormality of blood and blood-forming tissues | neoplasm | immune system disease | abnormality of prenatal development or birth	38	CHEMBL451887
PSMD2	ENSG00000175166	26S proteasome	CHEMBL451887	26S proteosome inhibitor	NEGATIVE MODULATOR	CARFILZOMIB	2009	2	EFO_0009441	Waldenstrom macroglobulinemia	D008258	Waldenstrom Macroglobulinemia	111041	HP_0001871 | EFO_0000616 | EFO_0000589 | EFO_0000540 | HP_0001197	abnormality of blood and blood-forming tissues | neoplasm | metabolic disease | immune system disease | abnormality of prenatal development or birth	38	CHEMBL451887
PSMD2	ENSG00000175166	26S proteasome	CHEMBL451887	26S proteosome inhibitor	NEGATIVE MODULATOR	CARFILZOMIB	2009	1	EFO_0006738	plasmacytoma	D010954	Plasmacytoma	122287	EFO_0000616 | HP_0001871 | EFO_0004503 | EFO_0005741 | EFO_0000540 | HP_0002715 | EFO_0000677 | EFO_0000618 | HP_0000707	neoplasm | abnormality of blood and blood-forming tissues | hematological measurement | infectious disease | immune system disease | abnormality of the immune system | mental or behavioural disorder | nervous system disease | abnormality of the nervous system	38	CHEMBL451887
PSMD2	ENSG00000175166	26S proteasome	CHEMBL451887	26S proteosome inhibitor	NEGATIVE MODULATOR	CARFILZOMIB	2009	1	MONDO_0001023	prolymphocytic leukemia	D015463	Leukemia, Prolymphocytic	122288	HP_0000924 | HP_0003011 | HP_0001871 | EFO_0000616 | EFO_0000540 | HP_0001197	abnormality of the skeletal system | abnormality of the musculature | abnormality of blood and blood-forming tissues | neoplasm | immune system disease | abnormality of prenatal development or birth	38	CHEMBL451887
PSMD2	ENSG00000175166	26S proteasome	CHEMBL451887	26S proteosome inhibitor	NEGATIVE MODULATOR	CARFILZOMIB	2009	2	MONDO_0002120	neuroendocrine carcinoma	D018278	Carcinoma, Neuroendocrine	122289	EFO_0000589 | EFO_0000616	metabolic disease | neoplasm	38	CHEMBL451887
PSMD2	ENSG00000175166	26S proteasome	CHEMBL451887	26S proteosome inhibitor	NEGATIVE MODULATOR	CARFILZOMIB	2009	2	MONDO_0002367	kidney cancer	D007680	Kidney Neoplasms	122290	EFO_0000616 | HP_0000079	neoplasm | abnormality of the urinary system	38	CHEMBL451887
PSMD2	ENSG00000175166	26S proteasome	CHEMBL451887	26S proteosome inhibitor	NEGATIVE MODULATOR	CARFILZOMIB	2009	2	MONDO_0008315	prostate cancer	D064129	Prostatic Neoplasms, Castration-Resistant	122291	EFO_0000616 | HP_0000078 | HP_0000079	neoplasm | abnormality of the genital system | abnormality of the urinary system	38	CHEMBL451887
PSMD2	ENSG00000175166	26S proteasome	CHEMBL451887	26S proteosome inhibitor	NEGATIVE MODULATOR	CARFILZOMIB	2009	2	MONDO_0018906	follicular lymphoma	D008224	Lymphoma, Follicular	122293	EFO_0000616 | EFO_0000540 | HP_0001197 | HP_0001871	neoplasm | immune system disease | abnormality of prenatal development or birth | abnormality of blood and blood-forming tissues	38	CHEMBL451887
PSMD2	ENSG00000175166	26S proteasome	CHEMBL451887	26S proteosome inhibitor	NEGATIVE MODULATOR	CARFILZOMIB	2009	1	EFO_0000222	acute myeloid leukemia	D015470	Leukemia, Myeloid, Acute	135646	HP_0001871 | EFO_0000616 | EFO_0004503	abnormality of blood and blood-forming tissues | neoplasm | hematological measurement	38	CHEMBL451887
PSMD2	ENSG00000175166	26S proteasome	CHEMBL451887	26S proteosome inhibitor	NEGATIVE MODULATOR	CARFILZOMIB	2009	1	MONDO_0017816	primary systemic amyloidosis	D000075363	Immunoglobulin Light-chain Amyloidosis	140517			38	CHEMBL451887
PSMD2	ENSG00000175166	26S proteasome	CHEMBL451887	26S proteosome inhibitor	NEGATIVE MODULATOR	CARFILZOMIB	2009	4	MONDO_0004992	cancer	D009369	Neoplasms	146011	EFO_0000616	neoplasm	38	CHEMBL451887
PSMD2	ENSG00000175166	26S proteasome	CHEMBL451887	26S proteosome inhibitor	NEGATIVE MODULATOR	CARFILZOMIB	2009	2	MONDO_0020547	chronic graft versus host disease	D000092122	Bronchiolitis Obliterans Syndrome	146012	EFO_0000540	immune system disease	38	CHEMBL451887
PSMD3	ENSG00000108344	26S proteasome	CHEMBL451887	26S proteosome inhibitor	NEGATIVE MODULATOR	CARFILZOMIB	2009	1	EFO_0000220	acute lymphoblastic leukemia	D054198	Precursor Cell Lymphoblastic Leukemia-Lymphoma	22856	HP_0000924 | HP_0003011 | HP_0001871 | EFO_0000616 | EFO_0000540 | HP_0001197	abnormality of the skeletal system | abnormality of the musculature | abnormality of blood and blood-forming tissues | neoplasm | immune system disease | abnormality of prenatal development or birth	38	CHEMBL451887
PSMD3	ENSG00000108344	26S proteasome	CHEMBL451887	26S proteosome inhibitor	NEGATIVE MODULATOR	CARFILZOMIB	2009	4	EFO_0001378	multiple myeloma	D009101	Multiple Myeloma	22857	HP_0001871 | EFO_0004503 | EFO_0004872 | EFO_0000540 | HP_0002715 | EFO_0000616	abnormality of blood and blood-forming tissues | hematological measurement | inflammatory biomarker measurement | immune system disease | abnormality of the immune system | neoplasm	38	CHEMBL451887
PSMD3	ENSG00000108344	26S proteasome	CHEMBL451887	26S proteosome inhibitor	NEGATIVE MODULATOR	CARFILZOMIB	2009	1	EFO_0000565	leukemia	D007938	Leukemia	25855	HP_0000924 | HP_0003011 | EFO_0000540 | EFO_0000616 | HP_0001871	abnormality of the skeletal system | abnormality of the musculature | immune system disease | neoplasm | abnormality of blood and blood-forming tissues	38	CHEMBL451887
PSMD3	ENSG00000108344	26S proteasome	CHEMBL451887	26S proteosome inhibitor	NEGATIVE MODULATOR	CARFILZOMIB	2009	2	EFO_0000574	lymphoma	D008223	Lymphoma	27085	EFO_0000616 | HP_0001197 | HP_0001871	neoplasm | abnormality of prenatal development or birth | abnormality of blood and blood-forming tissues	38	CHEMBL451887
PSMD3	ENSG00000108344	26S proteasome	CHEMBL451887	26S proteosome inhibitor	NEGATIVE MODULATOR	CARFILZOMIB	2009	4	EFO_0000616	neoplasm	D009369	Neoplasms	42202	EFO_0000616	neoplasm	38	CHEMBL451887
PSMD3	ENSG00000108344	26S proteasome	CHEMBL451887	26S proteosome inhibitor	NEGATIVE MODULATOR	CARFILZOMIB	2009	1	EFO_0000095	chronic lymphocytic leukemia	D015451	Leukemia, Lymphocytic, Chronic, B-Cell	66161	HP_0001871 | EFO_0004503	abnormality of blood and blood-forming tissues | hematological measurement	38	CHEMBL451887
PSMD3	ENSG00000108344	26S proteasome	CHEMBL451887	26S proteosome inhibitor	NEGATIVE MODULATOR	CARFILZOMIB	2009	1	EFO_0000211	unspecified peripheral T-cell lymphoma	D016411	Lymphoma, T-Cell, Peripheral	66162	EFO_0000616 | HP_0001197 | HP_0001871	neoplasm | abnormality of prenatal development or birth | abnormality of blood and blood-forming tissues	38	CHEMBL451887
PSMD3	ENSG00000108344	26S proteasome	CHEMBL451887	26S proteosome inhibitor	NEGATIVE MODULATOR	CARFILZOMIB	2009	1	EFO_0000403	diffuse large B-cell lymphoma	D016403	Lymphoma, Large B-Cell, Diffuse	66163	EFO_0000616 | EFO_0000540 | HP_0001197 | HP_0001871	neoplasm | immune system disease | abnormality of prenatal development or birth | abnormality of blood and blood-forming tissues	38	CHEMBL451887
PSMD3	ENSG00000108344	26S proteasome	CHEMBL451887	26S proteosome inhibitor	NEGATIVE MODULATOR	CARFILZOMIB	2009	1	EFO_0000702	small cell lung carcinoma	D055752	Small Cell Lung Carcinoma	66164	EFO_0000616 | EFO_0000684 | EFO_0000589 | HP_0001197	neoplasm | respiratory system disease | metabolic disease | abnormality of prenatal development or birth	38	CHEMBL451887
PSMD3	ENSG00000108344	26S proteasome	CHEMBL451887	26S proteosome inhibitor	NEGATIVE MODULATOR	CARFILZOMIB	2009	1	EFO_0005952	non-Hodgkins lymphoma	D008228	Lymphoma, Non-Hodgkin	66168	EFO_0000616 | HP_0001871 | EFO_0004503	neoplasm | abnormality of blood and blood-forming tissues | hematological measurement	38	CHEMBL451887
PSMD3	ENSG00000108344	26S proteasome	CHEMBL451887	26S proteosome inhibitor	NEGATIVE MODULATOR	CARFILZOMIB	2009	1	EFO_1000785	Sezary's disease	D012751	Sezary Syndrome	66169	HP_0001871 | EFO_0000616 | HP_0001197 | EFO_0010285	abnormality of blood and blood-forming tissues | neoplasm | abnormality of prenatal development or birth | integumentary system disease	38	CHEMBL451887
PSMD3	ENSG00000108344	26S proteasome	CHEMBL451887	26S proteosome inhibitor	NEGATIVE MODULATOR	CARFILZOMIB	2009	1	EFO_1001051	mycosis fungoides	D009182	Mycosis Fungoides	66170	HP_0001871 | EFO_0000616 | HP_0001197 | EFO_0010285	abnormality of blood and blood-forming tissues | neoplasm | abnormality of prenatal development or birth | integumentary system disease	38	CHEMBL451887
PSMD3	ENSG00000108344	26S proteasome	CHEMBL451887	26S proteosome inhibitor	NEGATIVE MODULATOR	CARFILZOMIB	2009	2	EFO_1001469	Mantle cell lymphoma	D020522	Lymphoma, Mantle-Cell	66171	EFO_0000616 | EFO_0000540 | HP_0001197 | HP_0001871	neoplasm | immune system disease | abnormality of prenatal development or birth | abnormality of blood and blood-forming tissues	38	CHEMBL451887
PSMD3	ENSG00000108344	26S proteasome	CHEMBL451887	26S proteosome inhibitor	NEGATIVE MODULATOR	CARFILZOMIB	2009	1	EFO_1001875	amyloidosis	D000686	Amyloidosis	66172	EFO_0000589	metabolic disease	38	CHEMBL451887
PSMD3	ENSG00000108344	26S proteasome	CHEMBL451887	26S proteosome inhibitor	NEGATIVE MODULATOR	CARFILZOMIB	2009	2	EFO_0000096	neoplasm of mature B-cells	D008224	Lymphoma, Follicular	111038	EFO_0000616 | EFO_0000540 | HP_0001197 | HP_0001871	neoplasm | immune system disease | abnormality of prenatal development or birth | abnormality of blood and blood-forming tissues	38	CHEMBL451887
PSMD3	ENSG00000108344	26S proteasome	CHEMBL451887	26S proteosome inhibitor	NEGATIVE MODULATOR	CARFILZOMIB	2009	1	EFO_0000183	Hodgkins lymphoma	D006689	Hodgkin Disease	111039	HP_0001871 | EFO_0004503 | EFO_0000616	abnormality of blood and blood-forming tissues | hematological measurement | neoplasm	38	CHEMBL451887
PSMD3	ENSG00000108344	26S proteasome	CHEMBL451887	26S proteosome inhibitor	NEGATIVE MODULATOR	CARFILZOMIB	2009	1	EFO_0006475	plasma cell leukemia	D007952	Leukemia, Plasma Cell	111040	HP_0000924 | HP_0003011 | HP_0001871 | EFO_0000616 | EFO_0000540 | HP_0001197	abnormality of the skeletal system | abnormality of the musculature | abnormality of blood and blood-forming tissues | neoplasm | immune system disease | abnormality of prenatal development or birth	38	CHEMBL451887
PSMD3	ENSG00000108344	26S proteasome	CHEMBL451887	26S proteosome inhibitor	NEGATIVE MODULATOR	CARFILZOMIB	2009	2	EFO_0009441	Waldenstrom macroglobulinemia	D008258	Waldenstrom Macroglobulinemia	111041	HP_0001871 | EFO_0000616 | EFO_0000589 | EFO_0000540 | HP_0001197	abnormality of blood and blood-forming tissues | neoplasm | metabolic disease | immune system disease | abnormality of prenatal development or birth	38	CHEMBL451887
PSMD3	ENSG00000108344	26S proteasome	CHEMBL451887	26S proteosome inhibitor	NEGATIVE MODULATOR	CARFILZOMIB	2009	1	EFO_0006738	plasmacytoma	D010954	Plasmacytoma	122287	EFO_0000616 | HP_0001871 | EFO_0004503 | EFO_0005741 | EFO_0000540 | HP_0002715 | EFO_0000677 | EFO_0000618 | HP_0000707	neoplasm | abnormality of blood and blood-forming tissues | hematological measurement | infectious disease | immune system disease | abnormality of the immune system | mental or behavioural disorder | nervous system disease | abnormality of the nervous system	38	CHEMBL451887
PSMD3	ENSG00000108344	26S proteasome	CHEMBL451887	26S proteosome inhibitor	NEGATIVE MODULATOR	CARFILZOMIB	2009	1	MONDO_0001023	prolymphocytic leukemia	D015463	Leukemia, Prolymphocytic	122288	HP_0000924 | HP_0003011 | HP_0001871 | EFO_0000616 | EFO_0000540 | HP_0001197	abnormality of the skeletal system | abnormality of the musculature | abnormality of blood and blood-forming tissues | neoplasm | immune system disease | abnormality of prenatal development or birth	38	CHEMBL451887
PSMD3	ENSG00000108344	26S proteasome	CHEMBL451887	26S proteosome inhibitor	NEGATIVE MODULATOR	CARFILZOMIB	2009	2	MONDO_0002120	neuroendocrine carcinoma	D018278	Carcinoma, Neuroendocrine	122289	EFO_0000589 | EFO_0000616	metabolic disease | neoplasm	38	CHEMBL451887
PSMD3	ENSG00000108344	26S proteasome	CHEMBL451887	26S proteosome inhibitor	NEGATIVE MODULATOR	CARFILZOMIB	2009	2	MONDO_0002367	kidney cancer	D007680	Kidney Neoplasms	122290	EFO_0000616 | HP_0000079	neoplasm | abnormality of the urinary system	38	CHEMBL451887
PSMD3	ENSG00000108344	26S proteasome	CHEMBL451887	26S proteosome inhibitor	NEGATIVE MODULATOR	CARFILZOMIB	2009	2	MONDO_0008315	prostate cancer	D064129	Prostatic Neoplasms, Castration-Resistant	122291	EFO_0000616 | HP_0000078 | HP_0000079	neoplasm | abnormality of the genital system | abnormality of the urinary system	38	CHEMBL451887
PSMD3	ENSG00000108344	26S proteasome	CHEMBL451887	26S proteosome inhibitor	NEGATIVE MODULATOR	CARFILZOMIB	2009	2	MONDO_0018906	follicular lymphoma	D008224	Lymphoma, Follicular	122293	EFO_0000616 | EFO_0000540 | HP_0001197 | HP_0001871	neoplasm | immune system disease | abnormality of prenatal development or birth | abnormality of blood and blood-forming tissues	38	CHEMBL451887
PSMD3	ENSG00000108344	26S proteasome	CHEMBL451887	26S proteosome inhibitor	NEGATIVE MODULATOR	CARFILZOMIB	2009	1	EFO_0000222	acute myeloid leukemia	D015470	Leukemia, Myeloid, Acute	135646	HP_0001871 | EFO_0000616 | EFO_0004503	abnormality of blood and blood-forming tissues | neoplasm | hematological measurement	38	CHEMBL451887
PSMD3	ENSG00000108344	26S proteasome	CHEMBL451887	26S proteosome inhibitor	NEGATIVE MODULATOR	CARFILZOMIB	2009	1	MONDO_0017816	primary systemic amyloidosis	D000075363	Immunoglobulin Light-chain Amyloidosis	140517			38	CHEMBL451887
PSMD3	ENSG00000108344	26S proteasome	CHEMBL451887	26S proteosome inhibitor	NEGATIVE MODULATOR	CARFILZOMIB	2009	4	MONDO_0004992	cancer	D009369	Neoplasms	146011	EFO_0000616	neoplasm	38	CHEMBL451887
PSMD3	ENSG00000108344	26S proteasome	CHEMBL451887	26S proteosome inhibitor	NEGATIVE MODULATOR	CARFILZOMIB	2009	2	MONDO_0020547	chronic graft versus host disease	D000092122	Bronchiolitis Obliterans Syndrome	146012	EFO_0000540	immune system disease	38	CHEMBL451887
PSMD12	ENSG00000197170	26S proteasome	CHEMBL451887	26S proteosome inhibitor	NEGATIVE MODULATOR	CARFILZOMIB	2009	1	EFO_0000220	acute lymphoblastic leukemia	D054198	Precursor Cell Lymphoblastic Leukemia-Lymphoma	22856	HP_0000924 | HP_0003011 | HP_0001871 | EFO_0000616 | EFO_0000540 | HP_0001197	abnormality of the skeletal system | abnormality of the musculature | abnormality of blood and blood-forming tissues | neoplasm | immune system disease | abnormality of prenatal development or birth	38	CHEMBL451887
PSMD12	ENSG00000197170	26S proteasome	CHEMBL451887	26S proteosome inhibitor	NEGATIVE MODULATOR	CARFILZOMIB	2009	4	EFO_0001378	multiple myeloma	D009101	Multiple Myeloma	22857	HP_0001871 | EFO_0004503 | EFO_0004872 | EFO_0000540 | HP_0002715 | EFO_0000616	abnormality of blood and blood-forming tissues | hematological measurement | inflammatory biomarker measurement | immune system disease | abnormality of the immune system | neoplasm	38	CHEMBL451887
PSMD12	ENSG00000197170	26S proteasome	CHEMBL451887	26S proteosome inhibitor	NEGATIVE MODULATOR	CARFILZOMIB	2009	1	EFO_0000565	leukemia	D007938	Leukemia	25855	HP_0000924 | HP_0003011 | EFO_0000540 | EFO_0000616 | HP_0001871	abnormality of the skeletal system | abnormality of the musculature | immune system disease | neoplasm | abnormality of blood and blood-forming tissues	38	CHEMBL451887
PSMD12	ENSG00000197170	26S proteasome	CHEMBL451887	26S proteosome inhibitor	NEGATIVE MODULATOR	CARFILZOMIB	2009	2	EFO_0000574	lymphoma	D008223	Lymphoma	27085	EFO_0000616 | HP_0001197 | HP_0001871	neoplasm | abnormality of prenatal development or birth | abnormality of blood and blood-forming tissues	38	CHEMBL451887
PSMD12	ENSG00000197170	26S proteasome	CHEMBL451887	26S proteosome inhibitor	NEGATIVE MODULATOR	CARFILZOMIB	2009	4	EFO_0000616	neoplasm	D009369	Neoplasms	42202	EFO_0000616	neoplasm	38	CHEMBL451887
PSMD12	ENSG00000197170	26S proteasome	CHEMBL451887	26S proteosome inhibitor	NEGATIVE MODULATOR	CARFILZOMIB	2009	1	EFO_0000095	chronic lymphocytic leukemia	D015451	Leukemia, Lymphocytic, Chronic, B-Cell	66161	HP_0001871 | EFO_0004503	abnormality of blood and blood-forming tissues | hematological measurement	38	CHEMBL451887
PSMD12	ENSG00000197170	26S proteasome	CHEMBL451887	26S proteosome inhibitor	NEGATIVE MODULATOR	CARFILZOMIB	2009	1	EFO_0000211	unspecified peripheral T-cell lymphoma	D016411	Lymphoma, T-Cell, Peripheral	66162	EFO_0000616 | HP_0001197 | HP_0001871	neoplasm | abnormality of prenatal development or birth | abnormality of blood and blood-forming tissues	38	CHEMBL451887
PSMD12	ENSG00000197170	26S proteasome	CHEMBL451887	26S proteosome inhibitor	NEGATIVE MODULATOR	CARFILZOMIB	2009	1	EFO_0000403	diffuse large B-cell lymphoma	D016403	Lymphoma, Large B-Cell, Diffuse	66163	EFO_0000616 | EFO_0000540 | HP_0001197 | HP_0001871	neoplasm | immune system disease | abnormality of prenatal development or birth | abnormality of blood and blood-forming tissues	38	CHEMBL451887
PSMD12	ENSG00000197170	26S proteasome	CHEMBL451887	26S proteosome inhibitor	NEGATIVE MODULATOR	CARFILZOMIB	2009	1	EFO_0000702	small cell lung carcinoma	D055752	Small Cell Lung Carcinoma	66164	EFO_0000616 | EFO_0000684 | EFO_0000589 | HP_0001197	neoplasm | respiratory system disease | metabolic disease | abnormality of prenatal development or birth	38	CHEMBL451887
PSMD12	ENSG00000197170	26S proteasome	CHEMBL451887	26S proteosome inhibitor	NEGATIVE MODULATOR	CARFILZOMIB	2009	1	EFO_0005952	non-Hodgkins lymphoma	D008228	Lymphoma, Non-Hodgkin	66168	EFO_0000616 | HP_0001871 | EFO_0004503	neoplasm | abnormality of blood and blood-forming tissues | hematological measurement	38	CHEMBL451887
PSMD12	ENSG00000197170	26S proteasome	CHEMBL451887	26S proteosome inhibitor	NEGATIVE MODULATOR	CARFILZOMIB	2009	1	EFO_1000785	Sezary's disease	D012751	Sezary Syndrome	66169	HP_0001871 | EFO_0000616 | HP_0001197 | EFO_0010285	abnormality of blood and blood-forming tissues | neoplasm | abnormality of prenatal development or birth | integumentary system disease	38	CHEMBL451887
PSMD12	ENSG00000197170	26S proteasome	CHEMBL451887	26S proteosome inhibitor	NEGATIVE MODULATOR	CARFILZOMIB	2009	1	EFO_1001051	mycosis fungoides	D009182	Mycosis Fungoides	66170	HP_0001871 | EFO_0000616 | HP_0001197 | EFO_0010285	abnormality of blood and blood-forming tissues | neoplasm | abnormality of prenatal development or birth | integumentary system disease	38	CHEMBL451887
PSMD12	ENSG00000197170	26S proteasome	CHEMBL451887	26S proteosome inhibitor	NEGATIVE MODULATOR	CARFILZOMIB	2009	2	EFO_1001469	Mantle cell lymphoma	D020522	Lymphoma, Mantle-Cell	66171	EFO_0000616 | EFO_0000540 | HP_0001197 | HP_0001871	neoplasm | immune system disease | abnormality of prenatal development or birth | abnormality of blood and blood-forming tissues	38	CHEMBL451887
PSMD12	ENSG00000197170	26S proteasome	CHEMBL451887	26S proteosome inhibitor	NEGATIVE MODULATOR	CARFILZOMIB	2009	1	EFO_1001875	amyloidosis	D000686	Amyloidosis	66172	EFO_0000589	metabolic disease	38	CHEMBL451887
PSMD12	ENSG00000197170	26S proteasome	CHEMBL451887	26S proteosome inhibitor	NEGATIVE MODULATOR	CARFILZOMIB	2009	2	EFO_0000096	neoplasm of mature B-cells	D008224	Lymphoma, Follicular	111038	EFO_0000616 | EFO_0000540 | HP_0001197 | HP_0001871	neoplasm | immune system disease | abnormality of prenatal development or birth | abnormality of blood and blood-forming tissues	38	CHEMBL451887
PSMD12	ENSG00000197170	26S proteasome	CHEMBL451887	26S proteosome inhibitor	NEGATIVE MODULATOR	CARFILZOMIB	2009	1	EFO_0000183	Hodgkins lymphoma	D006689	Hodgkin Disease	111039	HP_0001871 | EFO_0004503 | EFO_0000616	abnormality of blood and blood-forming tissues | hematological measurement | neoplasm	38	CHEMBL451887
PSMD12	ENSG00000197170	26S proteasome	CHEMBL451887	26S proteosome inhibitor	NEGATIVE MODULATOR	CARFILZOMIB	2009	1	EFO_0006475	plasma cell leukemia	D007952	Leukemia, Plasma Cell	111040	HP_0000924 | HP_0003011 | HP_0001871 | EFO_0000616 | EFO_0000540 | HP_0001197	abnormality of the skeletal system | abnormality of the musculature | abnormality of blood and blood-forming tissues | neoplasm | immune system disease | abnormality of prenatal development or birth	38	CHEMBL451887
PSMD12	ENSG00000197170	26S proteasome	CHEMBL451887	26S proteosome inhibitor	NEGATIVE MODULATOR	CARFILZOMIB	2009	2	EFO_0009441	Waldenstrom macroglobulinemia	D008258	Waldenstrom Macroglobulinemia	111041	HP_0001871 | EFO_0000616 | EFO_0000589 | EFO_0000540 | HP_0001197	abnormality of blood and blood-forming tissues | neoplasm | metabolic disease | immune system disease | abnormality of prenatal development or birth	38	CHEMBL451887
PSMD12	ENSG00000197170	26S proteasome	CHEMBL451887	26S proteosome inhibitor	NEGATIVE MODULATOR	CARFILZOMIB	2009	1	EFO_0006738	plasmacytoma	D010954	Plasmacytoma	122287	EFO_0000616 | HP_0001871 | EFO_0004503 | EFO_0005741 | EFO_0000540 | HP_0002715 | EFO_0000677 | EFO_0000618 | HP_0000707	neoplasm | abnormality of blood and blood-forming tissues | hematological measurement | infectious disease | immune system disease | abnormality of the immune system | mental or behavioural disorder | nervous system disease | abnormality of the nervous system	38	CHEMBL451887
PSMD12	ENSG00000197170	26S proteasome	CHEMBL451887	26S proteosome inhibitor	NEGATIVE MODULATOR	CARFILZOMIB	2009	1	MONDO_0001023	prolymphocytic leukemia	D015463	Leukemia, Prolymphocytic	122288	HP_0000924 | HP_0003011 | HP_0001871 | EFO_0000616 | EFO_0000540 | HP_0001197	abnormality of the skeletal system | abnormality of the musculature | abnormality of blood and blood-forming tissues | neoplasm | immune system disease | abnormality of prenatal development or birth	38	CHEMBL451887
PSMD12	ENSG00000197170	26S proteasome	CHEMBL451887	26S proteosome inhibitor	NEGATIVE MODULATOR	CARFILZOMIB	2009	2	MONDO_0002120	neuroendocrine carcinoma	D018278	Carcinoma, Neuroendocrine	122289	EFO_0000589 | EFO_0000616	metabolic disease | neoplasm	38	CHEMBL451887
PSMD12	ENSG00000197170	26S proteasome	CHEMBL451887	26S proteosome inhibitor	NEGATIVE MODULATOR	CARFILZOMIB	2009	2	MONDO_0002367	kidney cancer	D007680	Kidney Neoplasms	122290	EFO_0000616 | HP_0000079	neoplasm | abnormality of the urinary system	38	CHEMBL451887
PSMD12	ENSG00000197170	26S proteasome	CHEMBL451887	26S proteosome inhibitor	NEGATIVE MODULATOR	CARFILZOMIB	2009	2	MONDO_0008315	prostate cancer	D064129	Prostatic Neoplasms, Castration-Resistant	122291	EFO_0000616 | HP_0000078 | HP_0000079	neoplasm | abnormality of the genital system | abnormality of the urinary system	38	CHEMBL451887
PSMD12	ENSG00000197170	26S proteasome	CHEMBL451887	26S proteosome inhibitor	NEGATIVE MODULATOR	CARFILZOMIB	2009	2	MONDO_0018906	follicular lymphoma	D008224	Lymphoma, Follicular	122293	EFO_0000616 | EFO_0000540 | HP_0001197 | HP_0001871	neoplasm | immune system disease | abnormality of prenatal development or birth | abnormality of blood and blood-forming tissues	38	CHEMBL451887
PSMD12	ENSG00000197170	26S proteasome	CHEMBL451887	26S proteosome inhibitor	NEGATIVE MODULATOR	CARFILZOMIB	2009	1	EFO_0000222	acute myeloid leukemia	D015470	Leukemia, Myeloid, Acute	135646	HP_0001871 | EFO_0000616 | EFO_0004503	abnormality of blood and blood-forming tissues | neoplasm | hematological measurement	38	CHEMBL451887
PSMD12	ENSG00000197170	26S proteasome	CHEMBL451887	26S proteosome inhibitor	NEGATIVE MODULATOR	CARFILZOMIB	2009	1	MONDO_0017816	primary systemic amyloidosis	D000075363	Immunoglobulin Light-chain Amyloidosis	140517			38	CHEMBL451887
PSMD12	ENSG00000197170	26S proteasome	CHEMBL451887	26S proteosome inhibitor	NEGATIVE MODULATOR	CARFILZOMIB	2009	4	MONDO_0004992	cancer	D009369	Neoplasms	146011	EFO_0000616	neoplasm	38	CHEMBL451887
PSMD12	ENSG00000197170	26S proteasome	CHEMBL451887	26S proteosome inhibitor	NEGATIVE MODULATOR	CARFILZOMIB	2009	2	MONDO_0020547	chronic graft versus host disease	D000092122	Bronchiolitis Obliterans Syndrome	146012	EFO_0000540	immune system disease	38	CHEMBL451887
PSMD11	ENSG00000108671	26S proteasome	CHEMBL451887	26S proteosome inhibitor	NEGATIVE MODULATOR	CARFILZOMIB	2009	1	EFO_0000220	acute lymphoblastic leukemia	D054198	Precursor Cell Lymphoblastic Leukemia-Lymphoma	22856	HP_0000924 | HP_0003011 | HP_0001871 | EFO_0000616 | EFO_0000540 | HP_0001197	abnormality of the skeletal system | abnormality of the musculature | abnormality of blood and blood-forming tissues | neoplasm | immune system disease | abnormality of prenatal development or birth	38	CHEMBL451887
PSMD11	ENSG00000108671	26S proteasome	CHEMBL451887	26S proteosome inhibitor	NEGATIVE MODULATOR	CARFILZOMIB	2009	4	EFO_0001378	multiple myeloma	D009101	Multiple Myeloma	22857	HP_0001871 | EFO_0004503 | EFO_0004872 | EFO_0000540 | HP_0002715 | EFO_0000616	abnormality of blood and blood-forming tissues | hematological measurement | inflammatory biomarker measurement | immune system disease | abnormality of the immune system | neoplasm	38	CHEMBL451887
PSMD11	ENSG00000108671	26S proteasome	CHEMBL451887	26S proteosome inhibitor	NEGATIVE MODULATOR	CARFILZOMIB	2009	1	EFO_0000565	leukemia	D007938	Leukemia	25855	HP_0000924 | HP_0003011 | EFO_0000540 | EFO_0000616 | HP_0001871	abnormality of the skeletal system | abnormality of the musculature | immune system disease | neoplasm | abnormality of blood and blood-forming tissues	38	CHEMBL451887
PSMD11	ENSG00000108671	26S proteasome	CHEMBL451887	26S proteosome inhibitor	NEGATIVE MODULATOR	CARFILZOMIB	2009	2	EFO_0000574	lymphoma	D008223	Lymphoma	27085	EFO_0000616 | HP_0001197 | HP_0001871	neoplasm | abnormality of prenatal development or birth | abnormality of blood and blood-forming tissues	38	CHEMBL451887
PSMD11	ENSG00000108671	26S proteasome	CHEMBL451887	26S proteosome inhibitor	NEGATIVE MODULATOR	CARFILZOMIB	2009	4	EFO_0000616	neoplasm	D009369	Neoplasms	42202	EFO_0000616	neoplasm	38	CHEMBL451887
PSMD11	ENSG00000108671	26S proteasome	CHEMBL451887	26S proteosome inhibitor	NEGATIVE MODULATOR	CARFILZOMIB	2009	1	EFO_0000095	chronic lymphocytic leukemia	D015451	Leukemia, Lymphocytic, Chronic, B-Cell	66161	HP_0001871 | EFO_0004503	abnormality of blood and blood-forming tissues | hematological measurement	38	CHEMBL451887
PSMD11	ENSG00000108671	26S proteasome	CHEMBL451887	26S proteosome inhibitor	NEGATIVE MODULATOR	CARFILZOMIB	2009	1	EFO_0000211	unspecified peripheral T-cell lymphoma	D016411	Lymphoma, T-Cell, Peripheral	66162	EFO_0000616 | HP_0001197 | HP_0001871	neoplasm | abnormality of prenatal development or birth | abnormality of blood and blood-forming tissues	38	CHEMBL451887
PSMD11	ENSG00000108671	26S proteasome	CHEMBL451887	26S proteosome inhibitor	NEGATIVE MODULATOR	CARFILZOMIB	2009	1	EFO_0000403	diffuse large B-cell lymphoma	D016403	Lymphoma, Large B-Cell, Diffuse	66163	EFO_0000616 | EFO_0000540 | HP_0001197 | HP_0001871	neoplasm | immune system disease | abnormality of prenatal development or birth | abnormality of blood and blood-forming tissues	38	CHEMBL451887
PSMD11	ENSG00000108671	26S proteasome	CHEMBL451887	26S proteosome inhibitor	NEGATIVE MODULATOR	CARFILZOMIB	2009	1	EFO_0000702	small cell lung carcinoma	D055752	Small Cell Lung Carcinoma	66164	EFO_0000616 | EFO_0000684 | EFO_0000589 | HP_0001197	neoplasm | respiratory system disease | metabolic disease | abnormality of prenatal development or birth	38	CHEMBL451887
PSMD11	ENSG00000108671	26S proteasome	CHEMBL451887	26S proteosome inhibitor	NEGATIVE MODULATOR	CARFILZOMIB	2009	1	EFO_0005952	non-Hodgkins lymphoma	D008228	Lymphoma, Non-Hodgkin	66168	EFO_0000616 | HP_0001871 | EFO_0004503	neoplasm | abnormality of blood and blood-forming tissues | hematological measurement	38	CHEMBL451887
PSMD11	ENSG00000108671	26S proteasome	CHEMBL451887	26S proteosome inhibitor	NEGATIVE MODULATOR	CARFILZOMIB	2009	1	EFO_1000785	Sezary's disease	D012751	Sezary Syndrome	66169	HP_0001871 | EFO_0000616 | HP_0001197 | EFO_0010285	abnormality of blood and blood-forming tissues | neoplasm | abnormality of prenatal development or birth | integumentary system disease	38	CHEMBL451887
PSMD11	ENSG00000108671	26S proteasome	CHEMBL451887	26S proteosome inhibitor	NEGATIVE MODULATOR	CARFILZOMIB	2009	1	EFO_1001051	mycosis fungoides	D009182	Mycosis Fungoides	66170	HP_0001871 | EFO_0000616 | HP_0001197 | EFO_0010285	abnormality of blood and blood-forming tissues | neoplasm | abnormality of prenatal development or birth | integumentary system disease	38	CHEMBL451887
PSMD11	ENSG00000108671	26S proteasome	CHEMBL451887	26S proteosome inhibitor	NEGATIVE MODULATOR	CARFILZOMIB	2009	2	EFO_1001469	Mantle cell lymphoma	D020522	Lymphoma, Mantle-Cell	66171	EFO_0000616 | EFO_0000540 | HP_0001197 | HP_0001871	neoplasm | immune system disease | abnormality of prenatal development or birth | abnormality of blood and blood-forming tissues	38	CHEMBL451887
PSMD11	ENSG00000108671	26S proteasome	CHEMBL451887	26S proteosome inhibitor	NEGATIVE MODULATOR	CARFILZOMIB	2009	1	EFO_1001875	amyloidosis	D000686	Amyloidosis	66172	EFO_0000589	metabolic disease	38	CHEMBL451887
PSMD11	ENSG00000108671	26S proteasome	CHEMBL451887	26S proteosome inhibitor	NEGATIVE MODULATOR	CARFILZOMIB	2009	2	EFO_0000096	neoplasm of mature B-cells	D008224	Lymphoma, Follicular	111038	EFO_0000616 | EFO_0000540 | HP_0001197 | HP_0001871	neoplasm | immune system disease | abnormality of prenatal development or birth | abnormality of blood and blood-forming tissues	38	CHEMBL451887
PSMD11	ENSG00000108671	26S proteasome	CHEMBL451887	26S proteosome inhibitor	NEGATIVE MODULATOR	CARFILZOMIB	2009	1	EFO_0000183	Hodgkins lymphoma	D006689	Hodgkin Disease	111039	HP_0001871 | EFO_0004503 | EFO_0000616	abnormality of blood and blood-forming tissues | hematological measurement | neoplasm	38	CHEMBL451887
PSMD11	ENSG00000108671	26S proteasome	CHEMBL451887	26S proteosome inhibitor	NEGATIVE MODULATOR	CARFILZOMIB	2009	1	EFO_0006475	plasma cell leukemia	D007952	Leukemia, Plasma Cell	111040	HP_0000924 | HP_0003011 | HP_0001871 | EFO_0000616 | EFO_0000540 | HP_0001197	abnormality of the skeletal system | abnormality of the musculature | abnormality of blood and blood-forming tissues | neoplasm | immune system disease | abnormality of prenatal development or birth	38	CHEMBL451887
PSMD11	ENSG00000108671	26S proteasome	CHEMBL451887	26S proteosome inhibitor	NEGATIVE MODULATOR	CARFILZOMIB	2009	2	EFO_0009441	Waldenstrom macroglobulinemia	D008258	Waldenstrom Macroglobulinemia	111041	HP_0001871 | EFO_0000616 | EFO_0000589 | EFO_0000540 | HP_0001197	abnormality of blood and blood-forming tissues | neoplasm | metabolic disease | immune system disease | abnormality of prenatal development or birth	38	CHEMBL451887
PSMD11	ENSG00000108671	26S proteasome	CHEMBL451887	26S proteosome inhibitor	NEGATIVE MODULATOR	CARFILZOMIB	2009	1	EFO_0006738	plasmacytoma	D010954	Plasmacytoma	122287	EFO_0000616 | HP_0001871 | EFO_0004503 | EFO_0005741 | EFO_0000540 | HP_0002715 | EFO_0000677 | EFO_0000618 | HP_0000707	neoplasm | abnormality of blood and blood-forming tissues | hematological measurement | infectious disease | immune system disease | abnormality of the immune system | mental or behavioural disorder | nervous system disease | abnormality of the nervous system	38	CHEMBL451887
PSMD11	ENSG00000108671	26S proteasome	CHEMBL451887	26S proteosome inhibitor	NEGATIVE MODULATOR	CARFILZOMIB	2009	1	MONDO_0001023	prolymphocytic leukemia	D015463	Leukemia, Prolymphocytic	122288	HP_0000924 | HP_0003011 | HP_0001871 | EFO_0000616 | EFO_0000540 | HP_0001197	abnormality of the skeletal system | abnormality of the musculature | abnormality of blood and blood-forming tissues | neoplasm | immune system disease | abnormality of prenatal development or birth	38	CHEMBL451887
PSMD11	ENSG00000108671	26S proteasome	CHEMBL451887	26S proteosome inhibitor	NEGATIVE MODULATOR	CARFILZOMIB	2009	2	MONDO_0002120	neuroendocrine carcinoma	D018278	Carcinoma, Neuroendocrine	122289	EFO_0000589 | EFO_0000616	metabolic disease | neoplasm	38	CHEMBL451887
PSMD11	ENSG00000108671	26S proteasome	CHEMBL451887	26S proteosome inhibitor	NEGATIVE MODULATOR	CARFILZOMIB	2009	2	MONDO_0002367	kidney cancer	D007680	Kidney Neoplasms	122290	EFO_0000616 | HP_0000079	neoplasm | abnormality of the urinary system	38	CHEMBL451887
PSMD11	ENSG00000108671	26S proteasome	CHEMBL451887	26S proteosome inhibitor	NEGATIVE MODULATOR	CARFILZOMIB	2009	2	MONDO_0008315	prostate cancer	D064129	Prostatic Neoplasms, Castration-Resistant	122291	EFO_0000616 | HP_0000078 | HP_0000079	neoplasm | abnormality of the genital system | abnormality of the urinary system	38	CHEMBL451887
PSMD11	ENSG00000108671	26S proteasome	CHEMBL451887	26S proteosome inhibitor	NEGATIVE MODULATOR	CARFILZOMIB	2009	2	MONDO_0018906	follicular lymphoma	D008224	Lymphoma, Follicular	122293	EFO_0000616 | EFO_0000540 | HP_0001197 | HP_0001871	neoplasm | immune system disease | abnormality of prenatal development or birth | abnormality of blood and blood-forming tissues	38	CHEMBL451887
PSMD11	ENSG00000108671	26S proteasome	CHEMBL451887	26S proteosome inhibitor	NEGATIVE MODULATOR	CARFILZOMIB	2009	1	EFO_0000222	acute myeloid leukemia	D015470	Leukemia, Myeloid, Acute	135646	HP_0001871 | EFO_0000616 | EFO_0004503	abnormality of blood and blood-forming tissues | neoplasm | hematological measurement	38	CHEMBL451887
PSMD11	ENSG00000108671	26S proteasome	CHEMBL451887	26S proteosome inhibitor	NEGATIVE MODULATOR	CARFILZOMIB	2009	1	MONDO_0017816	primary systemic amyloidosis	D000075363	Immunoglobulin Light-chain Amyloidosis	140517			38	CHEMBL451887
PSMD11	ENSG00000108671	26S proteasome	CHEMBL451887	26S proteosome inhibitor	NEGATIVE MODULATOR	CARFILZOMIB	2009	4	MONDO_0004992	cancer	D009369	Neoplasms	146011	EFO_0000616	neoplasm	38	CHEMBL451887
PSMD11	ENSG00000108671	26S proteasome	CHEMBL451887	26S proteosome inhibitor	NEGATIVE MODULATOR	CARFILZOMIB	2009	2	MONDO_0020547	chronic graft versus host disease	D000092122	Bronchiolitis Obliterans Syndrome	146012	EFO_0000540	immune system disease	38	CHEMBL451887
PSMD6	ENSG00000163636	26S proteasome	CHEMBL451887	26S proteosome inhibitor	NEGATIVE MODULATOR	CARFILZOMIB	2009	1	EFO_0000220	acute lymphoblastic leukemia	D054198	Precursor Cell Lymphoblastic Leukemia-Lymphoma	22856	HP_0000924 | HP_0003011 | HP_0001871 | EFO_0000616 | EFO_0000540 | HP_0001197	abnormality of the skeletal system | abnormality of the musculature | abnormality of blood and blood-forming tissues | neoplasm | immune system disease | abnormality of prenatal development or birth	38	CHEMBL451887
PSMD6	ENSG00000163636	26S proteasome	CHEMBL451887	26S proteosome inhibitor	NEGATIVE MODULATOR	CARFILZOMIB	2009	4	EFO_0001378	multiple myeloma	D009101	Multiple Myeloma	22857	HP_0001871 | EFO_0004503 | EFO_0004872 | EFO_0000540 | HP_0002715 | EFO_0000616	abnormality of blood and blood-forming tissues | hematological measurement | inflammatory biomarker measurement | immune system disease | abnormality of the immune system | neoplasm	38	CHEMBL451887
PSMD6	ENSG00000163636	26S proteasome	CHEMBL451887	26S proteosome inhibitor	NEGATIVE MODULATOR	CARFILZOMIB	2009	1	EFO_0000565	leukemia	D007938	Leukemia	25855	HP_0000924 | HP_0003011 | EFO_0000540 | EFO_0000616 | HP_0001871	abnormality of the skeletal system | abnormality of the musculature | immune system disease | neoplasm | abnormality of blood and blood-forming tissues	38	CHEMBL451887
PSMD6	ENSG00000163636	26S proteasome	CHEMBL451887	26S proteosome inhibitor	NEGATIVE MODULATOR	CARFILZOMIB	2009	2	EFO_0000574	lymphoma	D008223	Lymphoma	27085	EFO_0000616 | HP_0001197 | HP_0001871	neoplasm | abnormality of prenatal development or birth | abnormality of blood and blood-forming tissues	38	CHEMBL451887
PSMD6	ENSG00000163636	26S proteasome	CHEMBL451887	26S proteosome inhibitor	NEGATIVE MODULATOR	CARFILZOMIB	2009	4	EFO_0000616	neoplasm	D009369	Neoplasms	42202	EFO_0000616	neoplasm	38	CHEMBL451887
PSMD6	ENSG00000163636	26S proteasome	CHEMBL451887	26S proteosome inhibitor	NEGATIVE MODULATOR	CARFILZOMIB	2009	1	EFO_0000095	chronic lymphocytic leukemia	D015451	Leukemia, Lymphocytic, Chronic, B-Cell	66161	HP_0001871 | EFO_0004503	abnormality of blood and blood-forming tissues | hematological measurement	38	CHEMBL451887
PSMD6	ENSG00000163636	26S proteasome	CHEMBL451887	26S proteosome inhibitor	NEGATIVE MODULATOR	CARFILZOMIB	2009	1	EFO_0000211	unspecified peripheral T-cell lymphoma	D016411	Lymphoma, T-Cell, Peripheral	66162	EFO_0000616 | HP_0001197 | HP_0001871	neoplasm | abnormality of prenatal development or birth | abnormality of blood and blood-forming tissues	38	CHEMBL451887
PSMD6	ENSG00000163636	26S proteasome	CHEMBL451887	26S proteosome inhibitor	NEGATIVE MODULATOR	CARFILZOMIB	2009	1	EFO_0000403	diffuse large B-cell lymphoma	D016403	Lymphoma, Large B-Cell, Diffuse	66163	EFO_0000616 | EFO_0000540 | HP_0001197 | HP_0001871	neoplasm | immune system disease | abnormality of prenatal development or birth | abnormality of blood and blood-forming tissues	38	CHEMBL451887
PSMD6	ENSG00000163636	26S proteasome	CHEMBL451887	26S proteosome inhibitor	NEGATIVE MODULATOR	CARFILZOMIB	2009	1	EFO_0000702	small cell lung carcinoma	D055752	Small Cell Lung Carcinoma	66164	EFO_0000616 | EFO_0000684 | EFO_0000589 | HP_0001197	neoplasm | respiratory system disease | metabolic disease | abnormality of prenatal development or birth	38	CHEMBL451887
PSMD6	ENSG00000163636	26S proteasome	CHEMBL451887	26S proteosome inhibitor	NEGATIVE MODULATOR	CARFILZOMIB	2009	1	EFO_0005952	non-Hodgkins lymphoma	D008228	Lymphoma, Non-Hodgkin	66168	EFO_0000616 | HP_0001871 | EFO_0004503	neoplasm | abnormality of blood and blood-forming tissues | hematological measurement	38	CHEMBL451887
PSMD6	ENSG00000163636	26S proteasome	CHEMBL451887	26S proteosome inhibitor	NEGATIVE MODULATOR	CARFILZOMIB	2009	1	EFO_1000785	Sezary's disease	D012751	Sezary Syndrome	66169	HP_0001871 | EFO_0000616 | HP_0001197 | EFO_0010285	abnormality of blood and blood-forming tissues | neoplasm | abnormality of prenatal development or birth | integumentary system disease	38	CHEMBL451887
PSMD6	ENSG00000163636	26S proteasome	CHEMBL451887	26S proteosome inhibitor	NEGATIVE MODULATOR	CARFILZOMIB	2009	1	EFO_1001051	mycosis fungoides	D009182	Mycosis Fungoides	66170	HP_0001871 | EFO_0000616 | HP_0001197 | EFO_0010285	abnormality of blood and blood-forming tissues | neoplasm | abnormality of prenatal development or birth | integumentary system disease	38	CHEMBL451887
PSMD6	ENSG00000163636	26S proteasome	CHEMBL451887	26S proteosome inhibitor	NEGATIVE MODULATOR	CARFILZOMIB	2009	2	EFO_1001469	Mantle cell lymphoma	D020522	Lymphoma, Mantle-Cell	66171	EFO_0000616 | EFO_0000540 | HP_0001197 | HP_0001871	neoplasm | immune system disease | abnormality of prenatal development or birth | abnormality of blood and blood-forming tissues	38	CHEMBL451887
PSMD6	ENSG00000163636	26S proteasome	CHEMBL451887	26S proteosome inhibitor	NEGATIVE MODULATOR	CARFILZOMIB	2009	1	EFO_1001875	amyloidosis	D000686	Amyloidosis	66172	EFO_0000589	metabolic disease	38	CHEMBL451887
PSMD6	ENSG00000163636	26S proteasome	CHEMBL451887	26S proteosome inhibitor	NEGATIVE MODULATOR	CARFILZOMIB	2009	2	EFO_0000096	neoplasm of mature B-cells	D008224	Lymphoma, Follicular	111038	EFO_0000616 | EFO_0000540 | HP_0001197 | HP_0001871	neoplasm | immune system disease | abnormality of prenatal development or birth | abnormality of blood and blood-forming tissues	38	CHEMBL451887
PSMD6	ENSG00000163636	26S proteasome	CHEMBL451887	26S proteosome inhibitor	NEGATIVE MODULATOR	CARFILZOMIB	2009	1	EFO_0000183	Hodgkins lymphoma	D006689	Hodgkin Disease	111039	HP_0001871 | EFO_0004503 | EFO_0000616	abnormality of blood and blood-forming tissues | hematological measurement | neoplasm	38	CHEMBL451887
PSMD6	ENSG00000163636	26S proteasome	CHEMBL451887	26S proteosome inhibitor	NEGATIVE MODULATOR	CARFILZOMIB	2009	1	EFO_0006475	plasma cell leukemia	D007952	Leukemia, Plasma Cell	111040	HP_0000924 | HP_0003011 | HP_0001871 | EFO_0000616 | EFO_0000540 | HP_0001197	abnormality of the skeletal system | abnormality of the musculature | abnormality of blood and blood-forming tissues | neoplasm | immune system disease | abnormality of prenatal development or birth	38	CHEMBL451887
PSMD6	ENSG00000163636	26S proteasome	CHEMBL451887	26S proteosome inhibitor	NEGATIVE MODULATOR	CARFILZOMIB	2009	2	EFO_0009441	Waldenstrom macroglobulinemia	D008258	Waldenstrom Macroglobulinemia	111041	HP_0001871 | EFO_0000616 | EFO_0000589 | EFO_0000540 | HP_0001197	abnormality of blood and blood-forming tissues | neoplasm | metabolic disease | immune system disease | abnormality of prenatal development or birth	38	CHEMBL451887
PSMD6	ENSG00000163636	26S proteasome	CHEMBL451887	26S proteosome inhibitor	NEGATIVE MODULATOR	CARFILZOMIB	2009	1	EFO_0006738	plasmacytoma	D010954	Plasmacytoma	122287	EFO_0000616 | HP_0001871 | EFO_0004503 | EFO_0005741 | EFO_0000540 | HP_0002715 | EFO_0000677 | EFO_0000618 | HP_0000707	neoplasm | abnormality of blood and blood-forming tissues | hematological measurement | infectious disease | immune system disease | abnormality of the immune system | mental or behavioural disorder | nervous system disease | abnormality of the nervous system	38	CHEMBL451887
PSMD6	ENSG00000163636	26S proteasome	CHEMBL451887	26S proteosome inhibitor	NEGATIVE MODULATOR	CARFILZOMIB	2009	1	MONDO_0001023	prolymphocytic leukemia	D015463	Leukemia, Prolymphocytic	122288	HP_0000924 | HP_0003011 | HP_0001871 | EFO_0000616 | EFO_0000540 | HP_0001197	abnormality of the skeletal system | abnormality of the musculature | abnormality of blood and blood-forming tissues | neoplasm | immune system disease | abnormality of prenatal development or birth	38	CHEMBL451887
PSMD6	ENSG00000163636	26S proteasome	CHEMBL451887	26S proteosome inhibitor	NEGATIVE MODULATOR	CARFILZOMIB	2009	2	MONDO_0002120	neuroendocrine carcinoma	D018278	Carcinoma, Neuroendocrine	122289	EFO_0000589 | EFO_0000616	metabolic disease | neoplasm	38	CHEMBL451887
PSMD6	ENSG00000163636	26S proteasome	CHEMBL451887	26S proteosome inhibitor	NEGATIVE MODULATOR	CARFILZOMIB	2009	2	MONDO_0002367	kidney cancer	D007680	Kidney Neoplasms	122290	EFO_0000616 | HP_0000079	neoplasm | abnormality of the urinary system	38	CHEMBL451887
PSMD6	ENSG00000163636	26S proteasome	CHEMBL451887	26S proteosome inhibitor	NEGATIVE MODULATOR	CARFILZOMIB	2009	2	MONDO_0008315	prostate cancer	D064129	Prostatic Neoplasms, Castration-Resistant	122291	EFO_0000616 | HP_0000078 | HP_0000079	neoplasm | abnormality of the genital system | abnormality of the urinary system	38	CHEMBL451887
PSMD6	ENSG00000163636	26S proteasome	CHEMBL451887	26S proteosome inhibitor	NEGATIVE MODULATOR	CARFILZOMIB	2009	2	MONDO_0018906	follicular lymphoma	D008224	Lymphoma, Follicular	122293	EFO_0000616 | EFO_0000540 | HP_0001197 | HP_0001871	neoplasm | immune system disease | abnormality of prenatal development or birth | abnormality of blood and blood-forming tissues	38	CHEMBL451887
PSMD6	ENSG00000163636	26S proteasome	CHEMBL451887	26S proteosome inhibitor	NEGATIVE MODULATOR	CARFILZOMIB	2009	1	EFO_0000222	acute myeloid leukemia	D015470	Leukemia, Myeloid, Acute	135646	HP_0001871 | EFO_0000616 | EFO_0004503	abnormality of blood and blood-forming tissues | neoplasm | hematological measurement	38	CHEMBL451887
PSMD6	ENSG00000163636	26S proteasome	CHEMBL451887	26S proteosome inhibitor	NEGATIVE MODULATOR	CARFILZOMIB	2009	1	MONDO_0017816	primary systemic amyloidosis	D000075363	Immunoglobulin Light-chain Amyloidosis	140517			38	CHEMBL451887
PSMD6	ENSG00000163636	26S proteasome	CHEMBL451887	26S proteosome inhibitor	NEGATIVE MODULATOR	CARFILZOMIB	2009	4	MONDO_0004992	cancer	D009369	Neoplasms	146011	EFO_0000616	neoplasm	38	CHEMBL451887
PSMD6	ENSG00000163636	26S proteasome	CHEMBL451887	26S proteosome inhibitor	NEGATIVE MODULATOR	CARFILZOMIB	2009	2	MONDO_0020547	chronic graft versus host disease	D000092122	Bronchiolitis Obliterans Syndrome	146012	EFO_0000540	immune system disease	38	CHEMBL451887
PSMD7	ENSG00000103035	26S proteasome	CHEMBL451887	26S proteosome inhibitor	NEGATIVE MODULATOR	CARFILZOMIB	2009	1	EFO_0000220	acute lymphoblastic leukemia	D054198	Precursor Cell Lymphoblastic Leukemia-Lymphoma	22856	HP_0000924 | HP_0003011 | HP_0001871 | EFO_0000616 | EFO_0000540 | HP_0001197	abnormality of the skeletal system | abnormality of the musculature | abnormality of blood and blood-forming tissues | neoplasm | immune system disease | abnormality of prenatal development or birth	38	CHEMBL451887
PSMD7	ENSG00000103035	26S proteasome	CHEMBL451887	26S proteosome inhibitor	NEGATIVE MODULATOR	CARFILZOMIB	2009	4	EFO_0001378	multiple myeloma	D009101	Multiple Myeloma	22857	HP_0001871 | EFO_0004503 | EFO_0004872 | EFO_0000540 | HP_0002715 | EFO_0000616	abnormality of blood and blood-forming tissues | hematological measurement | inflammatory biomarker measurement | immune system disease | abnormality of the immune system | neoplasm	38	CHEMBL451887
PSMD7	ENSG00000103035	26S proteasome	CHEMBL451887	26S proteosome inhibitor	NEGATIVE MODULATOR	CARFILZOMIB	2009	1	EFO_0000565	leukemia	D007938	Leukemia	25855	HP_0000924 | HP_0003011 | EFO_0000540 | EFO_0000616 | HP_0001871	abnormality of the skeletal system | abnormality of the musculature | immune system disease | neoplasm | abnormality of blood and blood-forming tissues	38	CHEMBL451887
PSMD7	ENSG00000103035	26S proteasome	CHEMBL451887	26S proteosome inhibitor	NEGATIVE MODULATOR	CARFILZOMIB	2009	2	EFO_0000574	lymphoma	D008223	Lymphoma	27085	EFO_0000616 | HP_0001197 | HP_0001871	neoplasm | abnormality of prenatal development or birth | abnormality of blood and blood-forming tissues	38	CHEMBL451887
PSMD7	ENSG00000103035	26S proteasome	CHEMBL451887	26S proteosome inhibitor	NEGATIVE MODULATOR	CARFILZOMIB	2009	4	EFO_0000616	neoplasm	D009369	Neoplasms	42202	EFO_0000616	neoplasm	38	CHEMBL451887
PSMD7	ENSG00000103035	26S proteasome	CHEMBL451887	26S proteosome inhibitor	NEGATIVE MODULATOR	CARFILZOMIB	2009	1	EFO_0000095	chronic lymphocytic leukemia	D015451	Leukemia, Lymphocytic, Chronic, B-Cell	66161	HP_0001871 | EFO_0004503	abnormality of blood and blood-forming tissues | hematological measurement	38	CHEMBL451887
PSMD7	ENSG00000103035	26S proteasome	CHEMBL451887	26S proteosome inhibitor	NEGATIVE MODULATOR	CARFILZOMIB	2009	1	EFO_0000211	unspecified peripheral T-cell lymphoma	D016411	Lymphoma, T-Cell, Peripheral	66162	EFO_0000616 | HP_0001197 | HP_0001871	neoplasm | abnormality of prenatal development or birth | abnormality of blood and blood-forming tissues	38	CHEMBL451887
PSMD7	ENSG00000103035	26S proteasome	CHEMBL451887	26S proteosome inhibitor	NEGATIVE MODULATOR	CARFILZOMIB	2009	1	EFO_0000403	diffuse large B-cell lymphoma	D016403	Lymphoma, Large B-Cell, Diffuse	66163	EFO_0000616 | EFO_0000540 | HP_0001197 | HP_0001871	neoplasm | immune system disease | abnormality of prenatal development or birth | abnormality of blood and blood-forming tissues	38	CHEMBL451887
PSMD7	ENSG00000103035	26S proteasome	CHEMBL451887	26S proteosome inhibitor	NEGATIVE MODULATOR	CARFILZOMIB	2009	1	EFO_0000702	small cell lung carcinoma	D055752	Small Cell Lung Carcinoma	66164	EFO_0000616 | EFO_0000684 | EFO_0000589 | HP_0001197	neoplasm | respiratory system disease | metabolic disease | abnormality of prenatal development or birth	38	CHEMBL451887
PSMD7	ENSG00000103035	26S proteasome	CHEMBL451887	26S proteosome inhibitor	NEGATIVE MODULATOR	CARFILZOMIB	2009	1	EFO_0005952	non-Hodgkins lymphoma	D008228	Lymphoma, Non-Hodgkin	66168	EFO_0000616 | HP_0001871 | EFO_0004503	neoplasm | abnormality of blood and blood-forming tissues | hematological measurement	38	CHEMBL451887
PSMD7	ENSG00000103035	26S proteasome	CHEMBL451887	26S proteosome inhibitor	NEGATIVE MODULATOR	CARFILZOMIB	2009	1	EFO_1000785	Sezary's disease	D012751	Sezary Syndrome	66169	HP_0001871 | EFO_0000616 | HP_0001197 | EFO_0010285	abnormality of blood and blood-forming tissues | neoplasm | abnormality of prenatal development or birth | integumentary system disease	38	CHEMBL451887
PSMD7	ENSG00000103035	26S proteasome	CHEMBL451887	26S proteosome inhibitor	NEGATIVE MODULATOR	CARFILZOMIB	2009	1	EFO_1001051	mycosis fungoides	D009182	Mycosis Fungoides	66170	HP_0001871 | EFO_0000616 | HP_0001197 | EFO_0010285	abnormality of blood and blood-forming tissues | neoplasm | abnormality of prenatal development or birth | integumentary system disease	38	CHEMBL451887
PSMD7	ENSG00000103035	26S proteasome	CHEMBL451887	26S proteosome inhibitor	NEGATIVE MODULATOR	CARFILZOMIB	2009	2	EFO_1001469	Mantle cell lymphoma	D020522	Lymphoma, Mantle-Cell	66171	EFO_0000616 | EFO_0000540 | HP_0001197 | HP_0001871	neoplasm | immune system disease | abnormality of prenatal development or birth | abnormality of blood and blood-forming tissues	38	CHEMBL451887
PSMD7	ENSG00000103035	26S proteasome	CHEMBL451887	26S proteosome inhibitor	NEGATIVE MODULATOR	CARFILZOMIB	2009	1	EFO_1001875	amyloidosis	D000686	Amyloidosis	66172	EFO_0000589	metabolic disease	38	CHEMBL451887
PSMD7	ENSG00000103035	26S proteasome	CHEMBL451887	26S proteosome inhibitor	NEGATIVE MODULATOR	CARFILZOMIB	2009	2	EFO_0000096	neoplasm of mature B-cells	D008224	Lymphoma, Follicular	111038	EFO_0000616 | EFO_0000540 | HP_0001197 | HP_0001871	neoplasm | immune system disease | abnormality of prenatal development or birth | abnormality of blood and blood-forming tissues	38	CHEMBL451887
PSMD7	ENSG00000103035	26S proteasome	CHEMBL451887	26S proteosome inhibitor	NEGATIVE MODULATOR	CARFILZOMIB	2009	1	EFO_0000183	Hodgkins lymphoma	D006689	Hodgkin Disease	111039	HP_0001871 | EFO_0004503 | EFO_0000616	abnormality of blood and blood-forming tissues | hematological measurement | neoplasm	38	CHEMBL451887
PSMD7	ENSG00000103035	26S proteasome	CHEMBL451887	26S proteosome inhibitor	NEGATIVE MODULATOR	CARFILZOMIB	2009	1	EFO_0006475	plasma cell leukemia	D007952	Leukemia, Plasma Cell	111040	HP_0000924 | HP_0003011 | HP_0001871 | EFO_0000616 | EFO_0000540 | HP_0001197	abnormality of the skeletal system | abnormality of the musculature | abnormality of blood and blood-forming tissues | neoplasm | immune system disease | abnormality of prenatal development or birth	38	CHEMBL451887
PSMD7	ENSG00000103035	26S proteasome	CHEMBL451887	26S proteosome inhibitor	NEGATIVE MODULATOR	CARFILZOMIB	2009	2	EFO_0009441	Waldenstrom macroglobulinemia	D008258	Waldenstrom Macroglobulinemia	111041	HP_0001871 | EFO_0000616 | EFO_0000589 | EFO_0000540 | HP_0001197	abnormality of blood and blood-forming tissues | neoplasm | metabolic disease | immune system disease | abnormality of prenatal development or birth	38	CHEMBL451887
PSMD7	ENSG00000103035	26S proteasome	CHEMBL451887	26S proteosome inhibitor	NEGATIVE MODULATOR	CARFILZOMIB	2009	1	EFO_0006738	plasmacytoma	D010954	Plasmacytoma	122287	EFO_0000616 | HP_0001871 | EFO_0004503 | EFO_0005741 | EFO_0000540 | HP_0002715 | EFO_0000677 | EFO_0000618 | HP_0000707	neoplasm | abnormality of blood and blood-forming tissues | hematological measurement | infectious disease | immune system disease | abnormality of the immune system | mental or behavioural disorder | nervous system disease | abnormality of the nervous system	38	CHEMBL451887
PSMD7	ENSG00000103035	26S proteasome	CHEMBL451887	26S proteosome inhibitor	NEGATIVE MODULATOR	CARFILZOMIB	2009	1	MONDO_0001023	prolymphocytic leukemia	D015463	Leukemia, Prolymphocytic	122288	HP_0000924 | HP_0003011 | HP_0001871 | EFO_0000616 | EFO_0000540 | HP_0001197	abnormality of the skeletal system | abnormality of the musculature | abnormality of blood and blood-forming tissues | neoplasm | immune system disease | abnormality of prenatal development or birth	38	CHEMBL451887
PSMD7	ENSG00000103035	26S proteasome	CHEMBL451887	26S proteosome inhibitor	NEGATIVE MODULATOR	CARFILZOMIB	2009	2	MONDO_0002120	neuroendocrine carcinoma	D018278	Carcinoma, Neuroendocrine	122289	EFO_0000589 | EFO_0000616	metabolic disease | neoplasm	38	CHEMBL451887
PSMD7	ENSG00000103035	26S proteasome	CHEMBL451887	26S proteosome inhibitor	NEGATIVE MODULATOR	CARFILZOMIB	2009	2	MONDO_0002367	kidney cancer	D007680	Kidney Neoplasms	122290	EFO_0000616 | HP_0000079	neoplasm | abnormality of the urinary system	38	CHEMBL451887
PSMD7	ENSG00000103035	26S proteasome	CHEMBL451887	26S proteosome inhibitor	NEGATIVE MODULATOR	CARFILZOMIB	2009	2	MONDO_0008315	prostate cancer	D064129	Prostatic Neoplasms, Castration-Resistant	122291	EFO_0000616 | HP_0000078 | HP_0000079	neoplasm | abnormality of the genital system | abnormality of the urinary system	38	CHEMBL451887
PSMD7	ENSG00000103035	26S proteasome	CHEMBL451887	26S proteosome inhibitor	NEGATIVE MODULATOR	CARFILZOMIB	2009	2	MONDO_0018906	follicular lymphoma	D008224	Lymphoma, Follicular	122293	EFO_0000616 | EFO_0000540 | HP_0001197 | HP_0001871	neoplasm | immune system disease | abnormality of prenatal development or birth | abnormality of blood and blood-forming tissues	38	CHEMBL451887
PSMD7	ENSG00000103035	26S proteasome	CHEMBL451887	26S proteosome inhibitor	NEGATIVE MODULATOR	CARFILZOMIB	2009	1	EFO_0000222	acute myeloid leukemia	D015470	Leukemia, Myeloid, Acute	135646	HP_0001871 | EFO_0000616 | EFO_0004503	abnormality of blood and blood-forming tissues | neoplasm | hematological measurement	38	CHEMBL451887
PSMD7	ENSG00000103035	26S proteasome	CHEMBL451887	26S proteosome inhibitor	NEGATIVE MODULATOR	CARFILZOMIB	2009	1	MONDO_0017816	primary systemic amyloidosis	D000075363	Immunoglobulin Light-chain Amyloidosis	140517			38	CHEMBL451887
PSMD7	ENSG00000103035	26S proteasome	CHEMBL451887	26S proteosome inhibitor	NEGATIVE MODULATOR	CARFILZOMIB	2009	4	MONDO_0004992	cancer	D009369	Neoplasms	146011	EFO_0000616	neoplasm	38	CHEMBL451887
PSMD7	ENSG00000103035	26S proteasome	CHEMBL451887	26S proteosome inhibitor	NEGATIVE MODULATOR	CARFILZOMIB	2009	2	MONDO_0020547	chronic graft versus host disease	D000092122	Bronchiolitis Obliterans Syndrome	146012	EFO_0000540	immune system disease	38	CHEMBL451887
PSMD13	ENSG00000185627	26S proteasome	CHEMBL451887	26S proteosome inhibitor	NEGATIVE MODULATOR	CARFILZOMIB	2009	1	EFO_0000220	acute lymphoblastic leukemia	D054198	Precursor Cell Lymphoblastic Leukemia-Lymphoma	22856	HP_0000924 | HP_0003011 | HP_0001871 | EFO_0000616 | EFO_0000540 | HP_0001197	abnormality of the skeletal system | abnormality of the musculature | abnormality of blood and blood-forming tissues | neoplasm | immune system disease | abnormality of prenatal development or birth	38	CHEMBL451887
PSMD13	ENSG00000185627	26S proteasome	CHEMBL451887	26S proteosome inhibitor	NEGATIVE MODULATOR	CARFILZOMIB	2009	4	EFO_0001378	multiple myeloma	D009101	Multiple Myeloma	22857	HP_0001871 | EFO_0004503 | EFO_0004872 | EFO_0000540 | HP_0002715 | EFO_0000616	abnormality of blood and blood-forming tissues | hematological measurement | inflammatory biomarker measurement | immune system disease | abnormality of the immune system | neoplasm	38	CHEMBL451887
PSMD13	ENSG00000185627	26S proteasome	CHEMBL451887	26S proteosome inhibitor	NEGATIVE MODULATOR	CARFILZOMIB	2009	1	EFO_0000565	leukemia	D007938	Leukemia	25855	HP_0000924 | HP_0003011 | EFO_0000540 | EFO_0000616 | HP_0001871	abnormality of the skeletal system | abnormality of the musculature | immune system disease | neoplasm | abnormality of blood and blood-forming tissues	38	CHEMBL451887
PSMD13	ENSG00000185627	26S proteasome	CHEMBL451887	26S proteosome inhibitor	NEGATIVE MODULATOR	CARFILZOMIB	2009	2	EFO_0000574	lymphoma	D008223	Lymphoma	27085	EFO_0000616 | HP_0001197 | HP_0001871	neoplasm | abnormality of prenatal development or birth | abnormality of blood and blood-forming tissues	38	CHEMBL451887
PSMD13	ENSG00000185627	26S proteasome	CHEMBL451887	26S proteosome inhibitor	NEGATIVE MODULATOR	CARFILZOMIB	2009	4	EFO_0000616	neoplasm	D009369	Neoplasms	42202	EFO_0000616	neoplasm	38	CHEMBL451887
PSMD13	ENSG00000185627	26S proteasome	CHEMBL451887	26S proteosome inhibitor	NEGATIVE MODULATOR	CARFILZOMIB	2009	1	EFO_0000095	chronic lymphocytic leukemia	D015451	Leukemia, Lymphocytic, Chronic, B-Cell	66161	HP_0001871 | EFO_0004503	abnormality of blood and blood-forming tissues | hematological measurement	38	CHEMBL451887
PSMD13	ENSG00000185627	26S proteasome	CHEMBL451887	26S proteosome inhibitor	NEGATIVE MODULATOR	CARFILZOMIB	2009	1	EFO_0000211	unspecified peripheral T-cell lymphoma	D016411	Lymphoma, T-Cell, Peripheral	66162	EFO_0000616 | HP_0001197 | HP_0001871	neoplasm | abnormality of prenatal development or birth | abnormality of blood and blood-forming tissues	38	CHEMBL451887
PSMD13	ENSG00000185627	26S proteasome	CHEMBL451887	26S proteosome inhibitor	NEGATIVE MODULATOR	CARFILZOMIB	2009	1	EFO_0000403	diffuse large B-cell lymphoma	D016403	Lymphoma, Large B-Cell, Diffuse	66163	EFO_0000616 | EFO_0000540 | HP_0001197 | HP_0001871	neoplasm | immune system disease | abnormality of prenatal development or birth | abnormality of blood and blood-forming tissues	38	CHEMBL451887
PSMD13	ENSG00000185627	26S proteasome	CHEMBL451887	26S proteosome inhibitor	NEGATIVE MODULATOR	CARFILZOMIB	2009	1	EFO_0000702	small cell lung carcinoma	D055752	Small Cell Lung Carcinoma	66164	EFO_0000616 | EFO_0000684 | EFO_0000589 | HP_0001197	neoplasm | respiratory system disease | metabolic disease | abnormality of prenatal development or birth	38	CHEMBL451887
PSMD13	ENSG00000185627	26S proteasome	CHEMBL451887	26S proteosome inhibitor	NEGATIVE MODULATOR	CARFILZOMIB	2009	1	EFO_0005952	non-Hodgkins lymphoma	D008228	Lymphoma, Non-Hodgkin	66168	EFO_0000616 | HP_0001871 | EFO_0004503	neoplasm | abnormality of blood and blood-forming tissues | hematological measurement	38	CHEMBL451887
PSMD13	ENSG00000185627	26S proteasome	CHEMBL451887	26S proteosome inhibitor	NEGATIVE MODULATOR	CARFILZOMIB	2009	1	EFO_1000785	Sezary's disease	D012751	Sezary Syndrome	66169	HP_0001871 | EFO_0000616 | HP_0001197 | EFO_0010285	abnormality of blood and blood-forming tissues | neoplasm | abnormality of prenatal development or birth | integumentary system disease	38	CHEMBL451887
PSMD13	ENSG00000185627	26S proteasome	CHEMBL451887	26S proteosome inhibitor	NEGATIVE MODULATOR	CARFILZOMIB	2009	1	EFO_1001051	mycosis fungoides	D009182	Mycosis Fungoides	66170	HP_0001871 | EFO_0000616 | HP_0001197 | EFO_0010285	abnormality of blood and blood-forming tissues | neoplasm | abnormality of prenatal development or birth | integumentary system disease	38	CHEMBL451887
PSMD13	ENSG00000185627	26S proteasome	CHEMBL451887	26S proteosome inhibitor	NEGATIVE MODULATOR	CARFILZOMIB	2009	2	EFO_1001469	Mantle cell lymphoma	D020522	Lymphoma, Mantle-Cell	66171	EFO_0000616 | EFO_0000540 | HP_0001197 | HP_0001871	neoplasm | immune system disease | abnormality of prenatal development or birth | abnormality of blood and blood-forming tissues	38	CHEMBL451887
PSMD13	ENSG00000185627	26S proteasome	CHEMBL451887	26S proteosome inhibitor	NEGATIVE MODULATOR	CARFILZOMIB	2009	1	EFO_1001875	amyloidosis	D000686	Amyloidosis	66172	EFO_0000589	metabolic disease	38	CHEMBL451887
PSMD13	ENSG00000185627	26S proteasome	CHEMBL451887	26S proteosome inhibitor	NEGATIVE MODULATOR	CARFILZOMIB	2009	2	EFO_0000096	neoplasm of mature B-cells	D008224	Lymphoma, Follicular	111038	EFO_0000616 | EFO_0000540 | HP_0001197 | HP_0001871	neoplasm | immune system disease | abnormality of prenatal development or birth | abnormality of blood and blood-forming tissues	38	CHEMBL451887
PSMD13	ENSG00000185627	26S proteasome	CHEMBL451887	26S proteosome inhibitor	NEGATIVE MODULATOR	CARFILZOMIB	2009	1	EFO_0000183	Hodgkins lymphoma	D006689	Hodgkin Disease	111039	HP_0001871 | EFO_0004503 | EFO_0000616	abnormality of blood and blood-forming tissues | hematological measurement | neoplasm	38	CHEMBL451887
PSMD13	ENSG00000185627	26S proteasome	CHEMBL451887	26S proteosome inhibitor	NEGATIVE MODULATOR	CARFILZOMIB	2009	1	EFO_0006475	plasma cell leukemia	D007952	Leukemia, Plasma Cell	111040	HP_0000924 | HP_0003011 | HP_0001871 | EFO_0000616 | EFO_0000540 | HP_0001197	abnormality of the skeletal system | abnormality of the musculature | abnormality of blood and blood-forming tissues | neoplasm | immune system disease | abnormality of prenatal development or birth	38	CHEMBL451887
PSMD13	ENSG00000185627	26S proteasome	CHEMBL451887	26S proteosome inhibitor	NEGATIVE MODULATOR	CARFILZOMIB	2009	2	EFO_0009441	Waldenstrom macroglobulinemia	D008258	Waldenstrom Macroglobulinemia	111041	HP_0001871 | EFO_0000616 | EFO_0000589 | EFO_0000540 | HP_0001197	abnormality of blood and blood-forming tissues | neoplasm | metabolic disease | immune system disease | abnormality of prenatal development or birth	38	CHEMBL451887
PSMD13	ENSG00000185627	26S proteasome	CHEMBL451887	26S proteosome inhibitor	NEGATIVE MODULATOR	CARFILZOMIB	2009	1	EFO_0006738	plasmacytoma	D010954	Plasmacytoma	122287	EFO_0000616 | HP_0001871 | EFO_0004503 | EFO_0005741 | EFO_0000540 | HP_0002715 | EFO_0000677 | EFO_0000618 | HP_0000707	neoplasm | abnormality of blood and blood-forming tissues | hematological measurement | infectious disease | immune system disease | abnormality of the immune system | mental or behavioural disorder | nervous system disease | abnormality of the nervous system	38	CHEMBL451887
PSMD13	ENSG00000185627	26S proteasome	CHEMBL451887	26S proteosome inhibitor	NEGATIVE MODULATOR	CARFILZOMIB	2009	1	MONDO_0001023	prolymphocytic leukemia	D015463	Leukemia, Prolymphocytic	122288	HP_0000924 | HP_0003011 | HP_0001871 | EFO_0000616 | EFO_0000540 | HP_0001197	abnormality of the skeletal system | abnormality of the musculature | abnormality of blood and blood-forming tissues | neoplasm | immune system disease | abnormality of prenatal development or birth	38	CHEMBL451887
PSMD13	ENSG00000185627	26S proteasome	CHEMBL451887	26S proteosome inhibitor	NEGATIVE MODULATOR	CARFILZOMIB	2009	2	MONDO_0002120	neuroendocrine carcinoma	D018278	Carcinoma, Neuroendocrine	122289	EFO_0000589 | EFO_0000616	metabolic disease | neoplasm	38	CHEMBL451887
PSMD13	ENSG00000185627	26S proteasome	CHEMBL451887	26S proteosome inhibitor	NEGATIVE MODULATOR	CARFILZOMIB	2009	2	MONDO_0002367	kidney cancer	D007680	Kidney Neoplasms	122290	EFO_0000616 | HP_0000079	neoplasm | abnormality of the urinary system	38	CHEMBL451887
PSMD13	ENSG00000185627	26S proteasome	CHEMBL451887	26S proteosome inhibitor	NEGATIVE MODULATOR	CARFILZOMIB	2009	2	MONDO_0008315	prostate cancer	D064129	Prostatic Neoplasms, Castration-Resistant	122291	EFO_0000616 | HP_0000078 | HP_0000079	neoplasm | abnormality of the genital system | abnormality of the urinary system	38	CHEMBL451887
PSMD13	ENSG00000185627	26S proteasome	CHEMBL451887	26S proteosome inhibitor	NEGATIVE MODULATOR	CARFILZOMIB	2009	2	MONDO_0018906	follicular lymphoma	D008224	Lymphoma, Follicular	122293	EFO_0000616 | EFO_0000540 | HP_0001197 | HP_0001871	neoplasm | immune system disease | abnormality of prenatal development or birth | abnormality of blood and blood-forming tissues	38	CHEMBL451887
PSMD13	ENSG00000185627	26S proteasome	CHEMBL451887	26S proteosome inhibitor	NEGATIVE MODULATOR	CARFILZOMIB	2009	1	EFO_0000222	acute myeloid leukemia	D015470	Leukemia, Myeloid, Acute	135646	HP_0001871 | EFO_0000616 | EFO_0004503	abnormality of blood and blood-forming tissues | neoplasm | hematological measurement	38	CHEMBL451887
PSMD13	ENSG00000185627	26S proteasome	CHEMBL451887	26S proteosome inhibitor	NEGATIVE MODULATOR	CARFILZOMIB	2009	1	MONDO_0017816	primary systemic amyloidosis	D000075363	Immunoglobulin Light-chain Amyloidosis	140517			38	CHEMBL451887
PSMD13	ENSG00000185627	26S proteasome	CHEMBL451887	26S proteosome inhibitor	NEGATIVE MODULATOR	CARFILZOMIB	2009	4	MONDO_0004992	cancer	D009369	Neoplasms	146011	EFO_0000616	neoplasm	38	CHEMBL451887
PSMD13	ENSG00000185627	26S proteasome	CHEMBL451887	26S proteosome inhibitor	NEGATIVE MODULATOR	CARFILZOMIB	2009	2	MONDO_0020547	chronic graft versus host disease	D000092122	Bronchiolitis Obliterans Syndrome	146012	EFO_0000540	immune system disease	38	CHEMBL451887
PSMD4	ENSG00000159352	26S proteasome	CHEMBL451887	26S proteosome inhibitor	NEGATIVE MODULATOR	CARFILZOMIB	2009	1	EFO_0000220	acute lymphoblastic leukemia	D054198	Precursor Cell Lymphoblastic Leukemia-Lymphoma	22856	HP_0000924 | HP_0003011 | HP_0001871 | EFO_0000616 | EFO_0000540 | HP_0001197	abnormality of the skeletal system | abnormality of the musculature | abnormality of blood and blood-forming tissues | neoplasm | immune system disease | abnormality of prenatal development or birth	38	CHEMBL451887
PSMD4	ENSG00000159352	26S proteasome	CHEMBL451887	26S proteosome inhibitor	NEGATIVE MODULATOR	CARFILZOMIB	2009	4	EFO_0001378	multiple myeloma	D009101	Multiple Myeloma	22857	HP_0001871 | EFO_0004503 | EFO_0004872 | EFO_0000540 | HP_0002715 | EFO_0000616	abnormality of blood and blood-forming tissues | hematological measurement | inflammatory biomarker measurement | immune system disease | abnormality of the immune system | neoplasm	38	CHEMBL451887
PSMD4	ENSG00000159352	26S proteasome	CHEMBL451887	26S proteosome inhibitor	NEGATIVE MODULATOR	CARFILZOMIB	2009	1	EFO_0000565	leukemia	D007938	Leukemia	25855	HP_0000924 | HP_0003011 | EFO_0000540 | EFO_0000616 | HP_0001871	abnormality of the skeletal system | abnormality of the musculature | immune system disease | neoplasm | abnormality of blood and blood-forming tissues	38	CHEMBL451887
PSMD4	ENSG00000159352	26S proteasome	CHEMBL451887	26S proteosome inhibitor	NEGATIVE MODULATOR	CARFILZOMIB	2009	2	EFO_0000574	lymphoma	D008223	Lymphoma	27085	EFO_0000616 | HP_0001197 | HP_0001871	neoplasm | abnormality of prenatal development or birth | abnormality of blood and blood-forming tissues	38	CHEMBL451887
PSMD4	ENSG00000159352	26S proteasome	CHEMBL451887	26S proteosome inhibitor	NEGATIVE MODULATOR	CARFILZOMIB	2009	4	EFO_0000616	neoplasm	D009369	Neoplasms	42202	EFO_0000616	neoplasm	38	CHEMBL451887
PSMD4	ENSG00000159352	26S proteasome	CHEMBL451887	26S proteosome inhibitor	NEGATIVE MODULATOR	CARFILZOMIB	2009	1	EFO_0000095	chronic lymphocytic leukemia	D015451	Leukemia, Lymphocytic, Chronic, B-Cell	66161	HP_0001871 | EFO_0004503	abnormality of blood and blood-forming tissues | hematological measurement	38	CHEMBL451887
PSMD4	ENSG00000159352	26S proteasome	CHEMBL451887	26S proteosome inhibitor	NEGATIVE MODULATOR	CARFILZOMIB	2009	1	EFO_0000211	unspecified peripheral T-cell lymphoma	D016411	Lymphoma, T-Cell, Peripheral	66162	EFO_0000616 | HP_0001197 | HP_0001871	neoplasm | abnormality of prenatal development or birth | abnormality of blood and blood-forming tissues	38	CHEMBL451887
PSMD4	ENSG00000159352	26S proteasome	CHEMBL451887	26S proteosome inhibitor	NEGATIVE MODULATOR	CARFILZOMIB	2009	1	EFO_0000403	diffuse large B-cell lymphoma	D016403	Lymphoma, Large B-Cell, Diffuse	66163	EFO_0000616 | EFO_0000540 | HP_0001197 | HP_0001871	neoplasm | immune system disease | abnormality of prenatal development or birth | abnormality of blood and blood-forming tissues	38	CHEMBL451887
PSMD4	ENSG00000159352	26S proteasome	CHEMBL451887	26S proteosome inhibitor	NEGATIVE MODULATOR	CARFILZOMIB	2009	1	EFO_0000702	small cell lung carcinoma	D055752	Small Cell Lung Carcinoma	66164	EFO_0000616 | EFO_0000684 | EFO_0000589 | HP_0001197	neoplasm | respiratory system disease | metabolic disease | abnormality of prenatal development or birth	38	CHEMBL451887
PSMD4	ENSG00000159352	26S proteasome	CHEMBL451887	26S proteosome inhibitor	NEGATIVE MODULATOR	CARFILZOMIB	2009	1	EFO_0005952	non-Hodgkins lymphoma	D008228	Lymphoma, Non-Hodgkin	66168	EFO_0000616 | HP_0001871 | EFO_0004503	neoplasm | abnormality of blood and blood-forming tissues | hematological measurement	38	CHEMBL451887
PSMD4	ENSG00000159352	26S proteasome	CHEMBL451887	26S proteosome inhibitor	NEGATIVE MODULATOR	CARFILZOMIB	2009	1	EFO_1000785	Sezary's disease	D012751	Sezary Syndrome	66169	HP_0001871 | EFO_0000616 | HP_0001197 | EFO_0010285	abnormality of blood and blood-forming tissues | neoplasm | abnormality of prenatal development or birth | integumentary system disease	38	CHEMBL451887
PSMD4	ENSG00000159352	26S proteasome	CHEMBL451887	26S proteosome inhibitor	NEGATIVE MODULATOR	CARFILZOMIB	2009	1	EFO_1001051	mycosis fungoides	D009182	Mycosis Fungoides	66170	HP_0001871 | EFO_0000616 | HP_0001197 | EFO_0010285	abnormality of blood and blood-forming tissues | neoplasm | abnormality of prenatal development or birth | integumentary system disease	38	CHEMBL451887
PSMD4	ENSG00000159352	26S proteasome	CHEMBL451887	26S proteosome inhibitor	NEGATIVE MODULATOR	CARFILZOMIB	2009	2	EFO_1001469	Mantle cell lymphoma	D020522	Lymphoma, Mantle-Cell	66171	EFO_0000616 | EFO_0000540 | HP_0001197 | HP_0001871	neoplasm | immune system disease | abnormality of prenatal development or birth | abnormality of blood and blood-forming tissues	38	CHEMBL451887
PSMD4	ENSG00000159352	26S proteasome	CHEMBL451887	26S proteosome inhibitor	NEGATIVE MODULATOR	CARFILZOMIB	2009	1	EFO_1001875	amyloidosis	D000686	Amyloidosis	66172	EFO_0000589	metabolic disease	38	CHEMBL451887
PSMD4	ENSG00000159352	26S proteasome	CHEMBL451887	26S proteosome inhibitor	NEGATIVE MODULATOR	CARFILZOMIB	2009	2	EFO_0000096	neoplasm of mature B-cells	D008224	Lymphoma, Follicular	111038	EFO_0000616 | EFO_0000540 | HP_0001197 | HP_0001871	neoplasm | immune system disease | abnormality of prenatal development or birth | abnormality of blood and blood-forming tissues	38	CHEMBL451887
PSMD4	ENSG00000159352	26S proteasome	CHEMBL451887	26S proteosome inhibitor	NEGATIVE MODULATOR	CARFILZOMIB	2009	1	EFO_0000183	Hodgkins lymphoma	D006689	Hodgkin Disease	111039	HP_0001871 | EFO_0004503 | EFO_0000616	abnormality of blood and blood-forming tissues | hematological measurement | neoplasm	38	CHEMBL451887
PSMD4	ENSG00000159352	26S proteasome	CHEMBL451887	26S proteosome inhibitor	NEGATIVE MODULATOR	CARFILZOMIB	2009	1	EFO_0006475	plasma cell leukemia	D007952	Leukemia, Plasma Cell	111040	HP_0000924 | HP_0003011 | HP_0001871 | EFO_0000616 | EFO_0000540 | HP_0001197	abnormality of the skeletal system | abnormality of the musculature | abnormality of blood and blood-forming tissues | neoplasm | immune system disease | abnormality of prenatal development or birth	38	CHEMBL451887
PSMD4	ENSG00000159352	26S proteasome	CHEMBL451887	26S proteosome inhibitor	NEGATIVE MODULATOR	CARFILZOMIB	2009	2	EFO_0009441	Waldenstrom macroglobulinemia	D008258	Waldenstrom Macroglobulinemia	111041	HP_0001871 | EFO_0000616 | EFO_0000589 | EFO_0000540 | HP_0001197	abnormality of blood and blood-forming tissues | neoplasm | metabolic disease | immune system disease | abnormality of prenatal development or birth	38	CHEMBL451887
PSMD4	ENSG00000159352	26S proteasome	CHEMBL451887	26S proteosome inhibitor	NEGATIVE MODULATOR	CARFILZOMIB	2009	1	EFO_0006738	plasmacytoma	D010954	Plasmacytoma	122287	EFO_0000616 | HP_0001871 | EFO_0004503 | EFO_0005741 | EFO_0000540 | HP_0002715 | EFO_0000677 | EFO_0000618 | HP_0000707	neoplasm | abnormality of blood and blood-forming tissues | hematological measurement | infectious disease | immune system disease | abnormality of the immune system | mental or behavioural disorder | nervous system disease | abnormality of the nervous system	38	CHEMBL451887
PSMD4	ENSG00000159352	26S proteasome	CHEMBL451887	26S proteosome inhibitor	NEGATIVE MODULATOR	CARFILZOMIB	2009	1	MONDO_0001023	prolymphocytic leukemia	D015463	Leukemia, Prolymphocytic	122288	HP_0000924 | HP_0003011 | HP_0001871 | EFO_0000616 | EFO_0000540 | HP_0001197	abnormality of the skeletal system | abnormality of the musculature | abnormality of blood and blood-forming tissues | neoplasm | immune system disease | abnormality of prenatal development or birth	38	CHEMBL451887
PSMD4	ENSG00000159352	26S proteasome	CHEMBL451887	26S proteosome inhibitor	NEGATIVE MODULATOR	CARFILZOMIB	2009	2	MONDO_0002120	neuroendocrine carcinoma	D018278	Carcinoma, Neuroendocrine	122289	EFO_0000589 | EFO_0000616	metabolic disease | neoplasm	38	CHEMBL451887
PSMD4	ENSG00000159352	26S proteasome	CHEMBL451887	26S proteosome inhibitor	NEGATIVE MODULATOR	CARFILZOMIB	2009	2	MONDO_0002367	kidney cancer	D007680	Kidney Neoplasms	122290	EFO_0000616 | HP_0000079	neoplasm | abnormality of the urinary system	38	CHEMBL451887
PSMD4	ENSG00000159352	26S proteasome	CHEMBL451887	26S proteosome inhibitor	NEGATIVE MODULATOR	CARFILZOMIB	2009	2	MONDO_0008315	prostate cancer	D064129	Prostatic Neoplasms, Castration-Resistant	122291	EFO_0000616 | HP_0000078 | HP_0000079	neoplasm | abnormality of the genital system | abnormality of the urinary system	38	CHEMBL451887
PSMD4	ENSG00000159352	26S proteasome	CHEMBL451887	26S proteosome inhibitor	NEGATIVE MODULATOR	CARFILZOMIB	2009	2	MONDO_0018906	follicular lymphoma	D008224	Lymphoma, Follicular	122293	EFO_0000616 | EFO_0000540 | HP_0001197 | HP_0001871	neoplasm | immune system disease | abnormality of prenatal development or birth | abnormality of blood and blood-forming tissues	38	CHEMBL451887
PSMD4	ENSG00000159352	26S proteasome	CHEMBL451887	26S proteosome inhibitor	NEGATIVE MODULATOR	CARFILZOMIB	2009	1	EFO_0000222	acute myeloid leukemia	D015470	Leukemia, Myeloid, Acute	135646	HP_0001871 | EFO_0000616 | EFO_0004503	abnormality of blood and blood-forming tissues | neoplasm | hematological measurement	38	CHEMBL451887
PSMD4	ENSG00000159352	26S proteasome	CHEMBL451887	26S proteosome inhibitor	NEGATIVE MODULATOR	CARFILZOMIB	2009	1	MONDO_0017816	primary systemic amyloidosis	D000075363	Immunoglobulin Light-chain Amyloidosis	140517			38	CHEMBL451887
PSMD4	ENSG00000159352	26S proteasome	CHEMBL451887	26S proteosome inhibitor	NEGATIVE MODULATOR	CARFILZOMIB	2009	4	MONDO_0004992	cancer	D009369	Neoplasms	146011	EFO_0000616	neoplasm	38	CHEMBL451887
PSMD4	ENSG00000159352	26S proteasome	CHEMBL451887	26S proteosome inhibitor	NEGATIVE MODULATOR	CARFILZOMIB	2009	2	MONDO_0020547	chronic graft versus host disease	D000092122	Bronchiolitis Obliterans Syndrome	146012	EFO_0000540	immune system disease	38	CHEMBL451887
PSMD8	ENSG00000099341	26S proteasome	CHEMBL451887	26S proteosome inhibitor	NEGATIVE MODULATOR	CARFILZOMIB	2009	1	EFO_0000220	acute lymphoblastic leukemia	D054198	Precursor Cell Lymphoblastic Leukemia-Lymphoma	22856	HP_0000924 | HP_0003011 | HP_0001871 | EFO_0000616 | EFO_0000540 | HP_0001197	abnormality of the skeletal system | abnormality of the musculature | abnormality of blood and blood-forming tissues | neoplasm | immune system disease | abnormality of prenatal development or birth	38	CHEMBL451887
PSMD8	ENSG00000099341	26S proteasome	CHEMBL451887	26S proteosome inhibitor	NEGATIVE MODULATOR	CARFILZOMIB	2009	4	EFO_0001378	multiple myeloma	D009101	Multiple Myeloma	22857	HP_0001871 | EFO_0004503 | EFO_0004872 | EFO_0000540 | HP_0002715 | EFO_0000616	abnormality of blood and blood-forming tissues | hematological measurement | inflammatory biomarker measurement | immune system disease | abnormality of the immune system | neoplasm	38	CHEMBL451887
PSMD8	ENSG00000099341	26S proteasome	CHEMBL451887	26S proteosome inhibitor	NEGATIVE MODULATOR	CARFILZOMIB	2009	1	EFO_0000565	leukemia	D007938	Leukemia	25855	HP_0000924 | HP_0003011 | EFO_0000540 | EFO_0000616 | HP_0001871	abnormality of the skeletal system | abnormality of the musculature | immune system disease | neoplasm | abnormality of blood and blood-forming tissues	38	CHEMBL451887
PSMD8	ENSG00000099341	26S proteasome	CHEMBL451887	26S proteosome inhibitor	NEGATIVE MODULATOR	CARFILZOMIB	2009	2	EFO_0000574	lymphoma	D008223	Lymphoma	27085	EFO_0000616 | HP_0001197 | HP_0001871	neoplasm | abnormality of prenatal development or birth | abnormality of blood and blood-forming tissues	38	CHEMBL451887
PSMD8	ENSG00000099341	26S proteasome	CHEMBL451887	26S proteosome inhibitor	NEGATIVE MODULATOR	CARFILZOMIB	2009	4	EFO_0000616	neoplasm	D009369	Neoplasms	42202	EFO_0000616	neoplasm	38	CHEMBL451887
PSMD8	ENSG00000099341	26S proteasome	CHEMBL451887	26S proteosome inhibitor	NEGATIVE MODULATOR	CARFILZOMIB	2009	1	EFO_0000095	chronic lymphocytic leukemia	D015451	Leukemia, Lymphocytic, Chronic, B-Cell	66161	HP_0001871 | EFO_0004503	abnormality of blood and blood-forming tissues | hematological measurement	38	CHEMBL451887
PSMD8	ENSG00000099341	26S proteasome	CHEMBL451887	26S proteosome inhibitor	NEGATIVE MODULATOR	CARFILZOMIB	2009	1	EFO_0000211	unspecified peripheral T-cell lymphoma	D016411	Lymphoma, T-Cell, Peripheral	66162	EFO_0000616 | HP_0001197 | HP_0001871	neoplasm | abnormality of prenatal development or birth | abnormality of blood and blood-forming tissues	38	CHEMBL451887
PSMD8	ENSG00000099341	26S proteasome	CHEMBL451887	26S proteosome inhibitor	NEGATIVE MODULATOR	CARFILZOMIB	2009	1	EFO_0000403	diffuse large B-cell lymphoma	D016403	Lymphoma, Large B-Cell, Diffuse	66163	EFO_0000616 | EFO_0000540 | HP_0001197 | HP_0001871	neoplasm | immune system disease | abnormality of prenatal development or birth | abnormality of blood and blood-forming tissues	38	CHEMBL451887
PSMD8	ENSG00000099341	26S proteasome	CHEMBL451887	26S proteosome inhibitor	NEGATIVE MODULATOR	CARFILZOMIB	2009	1	EFO_0000702	small cell lung carcinoma	D055752	Small Cell Lung Carcinoma	66164	EFO_0000616 | EFO_0000684 | EFO_0000589 | HP_0001197	neoplasm | respiratory system disease | metabolic disease | abnormality of prenatal development or birth	38	CHEMBL451887
PSMD8	ENSG00000099341	26S proteasome	CHEMBL451887	26S proteosome inhibitor	NEGATIVE MODULATOR	CARFILZOMIB	2009	1	EFO_0005952	non-Hodgkins lymphoma	D008228	Lymphoma, Non-Hodgkin	66168	EFO_0000616 | HP_0001871 | EFO_0004503	neoplasm | abnormality of blood and blood-forming tissues | hematological measurement	38	CHEMBL451887
PSMD8	ENSG00000099341	26S proteasome	CHEMBL451887	26S proteosome inhibitor	NEGATIVE MODULATOR	CARFILZOMIB	2009	1	EFO_1000785	Sezary's disease	D012751	Sezary Syndrome	66169	HP_0001871 | EFO_0000616 | HP_0001197 | EFO_0010285	abnormality of blood and blood-forming tissues | neoplasm | abnormality of prenatal development or birth | integumentary system disease	38	CHEMBL451887
PSMD8	ENSG00000099341	26S proteasome	CHEMBL451887	26S proteosome inhibitor	NEGATIVE MODULATOR	CARFILZOMIB	2009	1	EFO_1001051	mycosis fungoides	D009182	Mycosis Fungoides	66170	HP_0001871 | EFO_0000616 | HP_0001197 | EFO_0010285	abnormality of blood and blood-forming tissues | neoplasm | abnormality of prenatal development or birth | integumentary system disease	38	CHEMBL451887
PSMD8	ENSG00000099341	26S proteasome	CHEMBL451887	26S proteosome inhibitor	NEGATIVE MODULATOR	CARFILZOMIB	2009	2	EFO_1001469	Mantle cell lymphoma	D020522	Lymphoma, Mantle-Cell	66171	EFO_0000616 | EFO_0000540 | HP_0001197 | HP_0001871	neoplasm | immune system disease | abnormality of prenatal development or birth | abnormality of blood and blood-forming tissues	38	CHEMBL451887
PSMD8	ENSG00000099341	26S proteasome	CHEMBL451887	26S proteosome inhibitor	NEGATIVE MODULATOR	CARFILZOMIB	2009	1	EFO_1001875	amyloidosis	D000686	Amyloidosis	66172	EFO_0000589	metabolic disease	38	CHEMBL451887
PSMD8	ENSG00000099341	26S proteasome	CHEMBL451887	26S proteosome inhibitor	NEGATIVE MODULATOR	CARFILZOMIB	2009	2	EFO_0000096	neoplasm of mature B-cells	D008224	Lymphoma, Follicular	111038	EFO_0000616 | EFO_0000540 | HP_0001197 | HP_0001871	neoplasm | immune system disease | abnormality of prenatal development or birth | abnormality of blood and blood-forming tissues	38	CHEMBL451887
PSMD8	ENSG00000099341	26S proteasome	CHEMBL451887	26S proteosome inhibitor	NEGATIVE MODULATOR	CARFILZOMIB	2009	1	EFO_0000183	Hodgkins lymphoma	D006689	Hodgkin Disease	111039	HP_0001871 | EFO_0004503 | EFO_0000616	abnormality of blood and blood-forming tissues | hematological measurement | neoplasm	38	CHEMBL451887
PSMD8	ENSG00000099341	26S proteasome	CHEMBL451887	26S proteosome inhibitor	NEGATIVE MODULATOR	CARFILZOMIB	2009	1	EFO_0006475	plasma cell leukemia	D007952	Leukemia, Plasma Cell	111040	HP_0000924 | HP_0003011 | HP_0001871 | EFO_0000616 | EFO_0000540 | HP_0001197	abnormality of the skeletal system | abnormality of the musculature | abnormality of blood and blood-forming tissues | neoplasm | immune system disease | abnormality of prenatal development or birth	38	CHEMBL451887
PSMD8	ENSG00000099341	26S proteasome	CHEMBL451887	26S proteosome inhibitor	NEGATIVE MODULATOR	CARFILZOMIB	2009	2	EFO_0009441	Waldenstrom macroglobulinemia	D008258	Waldenstrom Macroglobulinemia	111041	HP_0001871 | EFO_0000616 | EFO_0000589 | EFO_0000540 | HP_0001197	abnormality of blood and blood-forming tissues | neoplasm | metabolic disease | immune system disease | abnormality of prenatal development or birth	38	CHEMBL451887
PSMD8	ENSG00000099341	26S proteasome	CHEMBL451887	26S proteosome inhibitor	NEGATIVE MODULATOR	CARFILZOMIB	2009	1	EFO_0006738	plasmacytoma	D010954	Plasmacytoma	122287	EFO_0000616 | HP_0001871 | EFO_0004503 | EFO_0005741 | EFO_0000540 | HP_0002715 | EFO_0000677 | EFO_0000618 | HP_0000707	neoplasm | abnormality of blood and blood-forming tissues | hematological measurement | infectious disease | immune system disease | abnormality of the immune system | mental or behavioural disorder | nervous system disease | abnormality of the nervous system	38	CHEMBL451887
PSMD8	ENSG00000099341	26S proteasome	CHEMBL451887	26S proteosome inhibitor	NEGATIVE MODULATOR	CARFILZOMIB	2009	1	MONDO_0001023	prolymphocytic leukemia	D015463	Leukemia, Prolymphocytic	122288	HP_0000924 | HP_0003011 | HP_0001871 | EFO_0000616 | EFO_0000540 | HP_0001197	abnormality of the skeletal system | abnormality of the musculature | abnormality of blood and blood-forming tissues | neoplasm | immune system disease | abnormality of prenatal development or birth	38	CHEMBL451887
PSMD8	ENSG00000099341	26S proteasome	CHEMBL451887	26S proteosome inhibitor	NEGATIVE MODULATOR	CARFILZOMIB	2009	2	MONDO_0002120	neuroendocrine carcinoma	D018278	Carcinoma, Neuroendocrine	122289	EFO_0000589 | EFO_0000616	metabolic disease | neoplasm	38	CHEMBL451887
PSMD8	ENSG00000099341	26S proteasome	CHEMBL451887	26S proteosome inhibitor	NEGATIVE MODULATOR	CARFILZOMIB	2009	2	MONDO_0002367	kidney cancer	D007680	Kidney Neoplasms	122290	EFO_0000616 | HP_0000079	neoplasm | abnormality of the urinary system	38	CHEMBL451887
PSMD8	ENSG00000099341	26S proteasome	CHEMBL451887	26S proteosome inhibitor	NEGATIVE MODULATOR	CARFILZOMIB	2009	2	MONDO_0008315	prostate cancer	D064129	Prostatic Neoplasms, Castration-Resistant	122291	EFO_0000616 | HP_0000078 | HP_0000079	neoplasm | abnormality of the genital system | abnormality of the urinary system	38	CHEMBL451887
PSMD8	ENSG00000099341	26S proteasome	CHEMBL451887	26S proteosome inhibitor	NEGATIVE MODULATOR	CARFILZOMIB	2009	2	MONDO_0018906	follicular lymphoma	D008224	Lymphoma, Follicular	122293	EFO_0000616 | EFO_0000540 | HP_0001197 | HP_0001871	neoplasm | immune system disease | abnormality of prenatal development or birth | abnormality of blood and blood-forming tissues	38	CHEMBL451887
PSMD8	ENSG00000099341	26S proteasome	CHEMBL451887	26S proteosome inhibitor	NEGATIVE MODULATOR	CARFILZOMIB	2009	1	EFO_0000222	acute myeloid leukemia	D015470	Leukemia, Myeloid, Acute	135646	HP_0001871 | EFO_0000616 | EFO_0004503	abnormality of blood and blood-forming tissues | neoplasm | hematological measurement	38	CHEMBL451887
PSMD8	ENSG00000099341	26S proteasome	CHEMBL451887	26S proteosome inhibitor	NEGATIVE MODULATOR	CARFILZOMIB	2009	1	MONDO_0017816	primary systemic amyloidosis	D000075363	Immunoglobulin Light-chain Amyloidosis	140517			38	CHEMBL451887
PSMD8	ENSG00000099341	26S proteasome	CHEMBL451887	26S proteosome inhibitor	NEGATIVE MODULATOR	CARFILZOMIB	2009	4	MONDO_0004992	cancer	D009369	Neoplasms	146011	EFO_0000616	neoplasm	38	CHEMBL451887
PSMD8	ENSG00000099341	26S proteasome	CHEMBL451887	26S proteosome inhibitor	NEGATIVE MODULATOR	CARFILZOMIB	2009	2	MONDO_0020547	chronic graft versus host disease	D000092122	Bronchiolitis Obliterans Syndrome	146012	EFO_0000540	immune system disease	38	CHEMBL451887
SEM1	ENSG00000127922	26S proteasome	CHEMBL451887	26S proteosome inhibitor	NEGATIVE MODULATOR	CARFILZOMIB	2009	1	EFO_0000220	acute lymphoblastic leukemia	D054198	Precursor Cell Lymphoblastic Leukemia-Lymphoma	22856	HP_0000924 | HP_0003011 | HP_0001871 | EFO_0000616 | EFO_0000540 | HP_0001197	abnormality of the skeletal system | abnormality of the musculature | abnormality of blood and blood-forming tissues | neoplasm | immune system disease | abnormality of prenatal development or birth	38	CHEMBL451887
SEM1	ENSG00000127922	26S proteasome	CHEMBL451887	26S proteosome inhibitor	NEGATIVE MODULATOR	CARFILZOMIB	2009	4	EFO_0001378	multiple myeloma	D009101	Multiple Myeloma	22857	HP_0001871 | EFO_0004503 | EFO_0004872 | EFO_0000540 | HP_0002715 | EFO_0000616	abnormality of blood and blood-forming tissues | hematological measurement | inflammatory biomarker measurement | immune system disease | abnormality of the immune system | neoplasm	38	CHEMBL451887
SEM1	ENSG00000127922	26S proteasome	CHEMBL451887	26S proteosome inhibitor	NEGATIVE MODULATOR	CARFILZOMIB	2009	1	EFO_0000565	leukemia	D007938	Leukemia	25855	HP_0000924 | HP_0003011 | EFO_0000540 | EFO_0000616 | HP_0001871	abnormality of the skeletal system | abnormality of the musculature | immune system disease | neoplasm | abnormality of blood and blood-forming tissues	38	CHEMBL451887
SEM1	ENSG00000127922	26S proteasome	CHEMBL451887	26S proteosome inhibitor	NEGATIVE MODULATOR	CARFILZOMIB	2009	2	EFO_0000574	lymphoma	D008223	Lymphoma	27085	EFO_0000616 | HP_0001197 | HP_0001871	neoplasm | abnormality of prenatal development or birth | abnormality of blood and blood-forming tissues	38	CHEMBL451887
SEM1	ENSG00000127922	26S proteasome	CHEMBL451887	26S proteosome inhibitor	NEGATIVE MODULATOR	CARFILZOMIB	2009	4	EFO_0000616	neoplasm	D009369	Neoplasms	42202	EFO_0000616	neoplasm	38	CHEMBL451887
SEM1	ENSG00000127922	26S proteasome	CHEMBL451887	26S proteosome inhibitor	NEGATIVE MODULATOR	CARFILZOMIB	2009	1	EFO_0000095	chronic lymphocytic leukemia	D015451	Leukemia, Lymphocytic, Chronic, B-Cell	66161	HP_0001871 | EFO_0004503	abnormality of blood and blood-forming tissues | hematological measurement	38	CHEMBL451887
SEM1	ENSG00000127922	26S proteasome	CHEMBL451887	26S proteosome inhibitor	NEGATIVE MODULATOR	CARFILZOMIB	2009	1	EFO_0000211	unspecified peripheral T-cell lymphoma	D016411	Lymphoma, T-Cell, Peripheral	66162	EFO_0000616 | HP_0001197 | HP_0001871	neoplasm | abnormality of prenatal development or birth | abnormality of blood and blood-forming tissues	38	CHEMBL451887
SEM1	ENSG00000127922	26S proteasome	CHEMBL451887	26S proteosome inhibitor	NEGATIVE MODULATOR	CARFILZOMIB	2009	1	EFO_0000403	diffuse large B-cell lymphoma	D016403	Lymphoma, Large B-Cell, Diffuse	66163	EFO_0000616 | EFO_0000540 | HP_0001197 | HP_0001871	neoplasm | immune system disease | abnormality of prenatal development or birth | abnormality of blood and blood-forming tissues	38	CHEMBL451887
SEM1	ENSG00000127922	26S proteasome	CHEMBL451887	26S proteosome inhibitor	NEGATIVE MODULATOR	CARFILZOMIB	2009	1	EFO_0000702	small cell lung carcinoma	D055752	Small Cell Lung Carcinoma	66164	EFO_0000616 | EFO_0000684 | EFO_0000589 | HP_0001197	neoplasm | respiratory system disease | metabolic disease | abnormality of prenatal development or birth	38	CHEMBL451887
SEM1	ENSG00000127922	26S proteasome	CHEMBL451887	26S proteosome inhibitor	NEGATIVE MODULATOR	CARFILZOMIB	2009	1	EFO_0005952	non-Hodgkins lymphoma	D008228	Lymphoma, Non-Hodgkin	66168	EFO_0000616 | HP_0001871 | EFO_0004503	neoplasm | abnormality of blood and blood-forming tissues | hematological measurement	38	CHEMBL451887
SEM1	ENSG00000127922	26S proteasome	CHEMBL451887	26S proteosome inhibitor	NEGATIVE MODULATOR	CARFILZOMIB	2009	1	EFO_1000785	Sezary's disease	D012751	Sezary Syndrome	66169	HP_0001871 | EFO_0000616 | HP_0001197 | EFO_0010285	abnormality of blood and blood-forming tissues | neoplasm | abnormality of prenatal development or birth | integumentary system disease	38	CHEMBL451887
SEM1	ENSG00000127922	26S proteasome	CHEMBL451887	26S proteosome inhibitor	NEGATIVE MODULATOR	CARFILZOMIB	2009	1	EFO_1001051	mycosis fungoides	D009182	Mycosis Fungoides	66170	HP_0001871 | EFO_0000616 | HP_0001197 | EFO_0010285	abnormality of blood and blood-forming tissues | neoplasm | abnormality of prenatal development or birth | integumentary system disease	38	CHEMBL451887
SEM1	ENSG00000127922	26S proteasome	CHEMBL451887	26S proteosome inhibitor	NEGATIVE MODULATOR	CARFILZOMIB	2009	2	EFO_1001469	Mantle cell lymphoma	D020522	Lymphoma, Mantle-Cell	66171	EFO_0000616 | EFO_0000540 | HP_0001197 | HP_0001871	neoplasm | immune system disease | abnormality of prenatal development or birth | abnormality of blood and blood-forming tissues	38	CHEMBL451887
SEM1	ENSG00000127922	26S proteasome	CHEMBL451887	26S proteosome inhibitor	NEGATIVE MODULATOR	CARFILZOMIB	2009	1	EFO_1001875	amyloidosis	D000686	Amyloidosis	66172	EFO_0000589	metabolic disease	38	CHEMBL451887
SEM1	ENSG00000127922	26S proteasome	CHEMBL451887	26S proteosome inhibitor	NEGATIVE MODULATOR	CARFILZOMIB	2009	2	EFO_0000096	neoplasm of mature B-cells	D008224	Lymphoma, Follicular	111038	EFO_0000616 | EFO_0000540 | HP_0001197 | HP_0001871	neoplasm | immune system disease | abnormality of prenatal development or birth | abnormality of blood and blood-forming tissues	38	CHEMBL451887
SEM1	ENSG00000127922	26S proteasome	CHEMBL451887	26S proteosome inhibitor	NEGATIVE MODULATOR	CARFILZOMIB	2009	1	EFO_0000183	Hodgkins lymphoma	D006689	Hodgkin Disease	111039	HP_0001871 | EFO_0004503 | EFO_0000616	abnormality of blood and blood-forming tissues | hematological measurement | neoplasm	38	CHEMBL451887
SEM1	ENSG00000127922	26S proteasome	CHEMBL451887	26S proteosome inhibitor	NEGATIVE MODULATOR	CARFILZOMIB	2009	1	EFO_0006475	plasma cell leukemia	D007952	Leukemia, Plasma Cell	111040	HP_0000924 | HP_0003011 | HP_0001871 | EFO_0000616 | EFO_0000540 | HP_0001197	abnormality of the skeletal system | abnormality of the musculature | abnormality of blood and blood-forming tissues | neoplasm | immune system disease | abnormality of prenatal development or birth	38	CHEMBL451887
SEM1	ENSG00000127922	26S proteasome	CHEMBL451887	26S proteosome inhibitor	NEGATIVE MODULATOR	CARFILZOMIB	2009	2	EFO_0009441	Waldenstrom macroglobulinemia	D008258	Waldenstrom Macroglobulinemia	111041	HP_0001871 | EFO_0000616 | EFO_0000589 | EFO_0000540 | HP_0001197	abnormality of blood and blood-forming tissues | neoplasm | metabolic disease | immune system disease | abnormality of prenatal development or birth	38	CHEMBL451887
SEM1	ENSG00000127922	26S proteasome	CHEMBL451887	26S proteosome inhibitor	NEGATIVE MODULATOR	CARFILZOMIB	2009	1	EFO_0006738	plasmacytoma	D010954	Plasmacytoma	122287	EFO_0000616 | HP_0001871 | EFO_0004503 | EFO_0005741 | EFO_0000540 | HP_0002715 | EFO_0000677 | EFO_0000618 | HP_0000707	neoplasm | abnormality of blood and blood-forming tissues | hematological measurement | infectious disease | immune system disease | abnormality of the immune system | mental or behavioural disorder | nervous system disease | abnormality of the nervous system	38	CHEMBL451887
SEM1	ENSG00000127922	26S proteasome	CHEMBL451887	26S proteosome inhibitor	NEGATIVE MODULATOR	CARFILZOMIB	2009	1	MONDO_0001023	prolymphocytic leukemia	D015463	Leukemia, Prolymphocytic	122288	HP_0000924 | HP_0003011 | HP_0001871 | EFO_0000616 | EFO_0000540 | HP_0001197	abnormality of the skeletal system | abnormality of the musculature | abnormality of blood and blood-forming tissues | neoplasm | immune system disease | abnormality of prenatal development or birth	38	CHEMBL451887
SEM1	ENSG00000127922	26S proteasome	CHEMBL451887	26S proteosome inhibitor	NEGATIVE MODULATOR	CARFILZOMIB	2009	2	MONDO_0002120	neuroendocrine carcinoma	D018278	Carcinoma, Neuroendocrine	122289	EFO_0000589 | EFO_0000616	metabolic disease | neoplasm	38	CHEMBL451887
SEM1	ENSG00000127922	26S proteasome	CHEMBL451887	26S proteosome inhibitor	NEGATIVE MODULATOR	CARFILZOMIB	2009	2	MONDO_0002367	kidney cancer	D007680	Kidney Neoplasms	122290	EFO_0000616 | HP_0000079	neoplasm | abnormality of the urinary system	38	CHEMBL451887
SEM1	ENSG00000127922	26S proteasome	CHEMBL451887	26S proteosome inhibitor	NEGATIVE MODULATOR	CARFILZOMIB	2009	2	MONDO_0008315	prostate cancer	D064129	Prostatic Neoplasms, Castration-Resistant	122291	EFO_0000616 | HP_0000078 | HP_0000079	neoplasm | abnormality of the genital system | abnormality of the urinary system	38	CHEMBL451887
SEM1	ENSG00000127922	26S proteasome	CHEMBL451887	26S proteosome inhibitor	NEGATIVE MODULATOR	CARFILZOMIB	2009	2	MONDO_0018906	follicular lymphoma	D008224	Lymphoma, Follicular	122293	EFO_0000616 | EFO_0000540 | HP_0001197 | HP_0001871	neoplasm | immune system disease | abnormality of prenatal development or birth | abnormality of blood and blood-forming tissues	38	CHEMBL451887
SEM1	ENSG00000127922	26S proteasome	CHEMBL451887	26S proteosome inhibitor	NEGATIVE MODULATOR	CARFILZOMIB	2009	1	EFO_0000222	acute myeloid leukemia	D015470	Leukemia, Myeloid, Acute	135646	HP_0001871 | EFO_0000616 | EFO_0004503	abnormality of blood and blood-forming tissues | neoplasm | hematological measurement	38	CHEMBL451887
SEM1	ENSG00000127922	26S proteasome	CHEMBL451887	26S proteosome inhibitor	NEGATIVE MODULATOR	CARFILZOMIB	2009	1	MONDO_0017816	primary systemic amyloidosis	D000075363	Immunoglobulin Light-chain Amyloidosis	140517			38	CHEMBL451887
SEM1	ENSG00000127922	26S proteasome	CHEMBL451887	26S proteosome inhibitor	NEGATIVE MODULATOR	CARFILZOMIB	2009	4	MONDO_0004992	cancer	D009369	Neoplasms	146011	EFO_0000616	neoplasm	38	CHEMBL451887
SEM1	ENSG00000127922	26S proteasome	CHEMBL451887	26S proteosome inhibitor	NEGATIVE MODULATOR	CARFILZOMIB	2009	2	MONDO_0020547	chronic graft versus host disease	D000092122	Bronchiolitis Obliterans Syndrome	146012	EFO_0000540	immune system disease	38	CHEMBL451887
PSMD1	ENSG00000173692	26S proteasome	CHEMBL2103884	26S proteosome inhibitor	NEGATIVE MODULATOR	OPROZOMIB		1	EFO_0000616	neoplasm	D009369	Neoplasms	55066	EFO_0000616	neoplasm	38	CHEMBL2103884
PSMD1	ENSG00000173692	26S proteasome	CHEMBL2103884	26S proteosome inhibitor	NEGATIVE MODULATOR	OPROZOMIB		1	EFO_0000182	hepatocellular carcinoma	D006528	Carcinoma, Hepatocellular	56608	EFO_0000616 | EFO_0000589	neoplasm | metabolic disease	38	CHEMBL2103884
PSMD1	ENSG00000173692	26S proteasome	CHEMBL2103884	26S proteosome inhibitor	NEGATIVE MODULATOR	OPROZOMIB		1	EFO_0001378	multiple myeloma	D009101	Multiple Myeloma	56609	HP_0001871 | EFO_0004503 | EFO_0004872 | EFO_0000540 | HP_0002715 | EFO_0000616	abnormality of blood and blood-forming tissues | hematological measurement | inflammatory biomarker measurement | immune system disease | abnormality of the immune system | neoplasm	38	CHEMBL2103884
PSMD1	ENSG00000173692	26S proteasome	CHEMBL2103884	26S proteosome inhibitor	NEGATIVE MODULATOR	OPROZOMIB		1	EFO_0009441	Waldenstrom macroglobulinemia	D008258	Waldenstrom Macroglobulinemia	107880	HP_0001871 | EFO_0000616 | EFO_0000589 | EFO_0000540 | HP_0001197	abnormality of blood and blood-forming tissues | neoplasm | metabolic disease | immune system disease | abnormality of prenatal development or birth	38	CHEMBL2103884
PSMD1	ENSG00000173692	26S proteasome	CHEMBL2103884	26S proteosome inhibitor	NEGATIVE MODULATOR	OPROZOMIB		1	MONDO_0004992	cancer	D009369	Neoplasms	144339	EFO_0000616	neoplasm	38	CHEMBL2103884
PSMB2	ENSG00000126067	26S proteasome	CHEMBL2103884	26S proteosome inhibitor	NEGATIVE MODULATOR	OPROZOMIB		1	EFO_0000616	neoplasm	D009369	Neoplasms	55066	EFO_0000616	neoplasm	38	CHEMBL2103884
PSMB2	ENSG00000126067	26S proteasome	CHEMBL2103884	26S proteosome inhibitor	NEGATIVE MODULATOR	OPROZOMIB		1	EFO_0000182	hepatocellular carcinoma	D006528	Carcinoma, Hepatocellular	56608	EFO_0000616 | EFO_0000589	neoplasm | metabolic disease	38	CHEMBL2103884
PSMB2	ENSG00000126067	26S proteasome	CHEMBL2103884	26S proteosome inhibitor	NEGATIVE MODULATOR	OPROZOMIB		1	EFO_0001378	multiple myeloma	D009101	Multiple Myeloma	56609	HP_0001871 | EFO_0004503 | EFO_0004872 | EFO_0000540 | HP_0002715 | EFO_0000616	abnormality of blood and blood-forming tissues | hematological measurement | inflammatory biomarker measurement | immune system disease | abnormality of the immune system | neoplasm	38	CHEMBL2103884
PSMB2	ENSG00000126067	26S proteasome	CHEMBL2103884	26S proteosome inhibitor	NEGATIVE MODULATOR	OPROZOMIB		1	EFO_0009441	Waldenstrom macroglobulinemia	D008258	Waldenstrom Macroglobulinemia	107880	HP_0001871 | EFO_0000616 | EFO_0000589 | EFO_0000540 | HP_0001197	abnormality of blood and blood-forming tissues | neoplasm | metabolic disease | immune system disease | abnormality of prenatal development or birth	38	CHEMBL2103884
PSMB2	ENSG00000126067	26S proteasome	CHEMBL2103884	26S proteosome inhibitor	NEGATIVE MODULATOR	OPROZOMIB		1	MONDO_0004992	cancer	D009369	Neoplasms	144339	EFO_0000616	neoplasm	38	CHEMBL2103884
PSMB1	ENSG00000008018	26S proteasome	CHEMBL2103884	26S proteosome inhibitor	NEGATIVE MODULATOR	OPROZOMIB		1	EFO_0000616	neoplasm	D009369	Neoplasms	55066	EFO_0000616	neoplasm	38	CHEMBL2103884
PSMB1	ENSG00000008018	26S proteasome	CHEMBL2103884	26S proteosome inhibitor	NEGATIVE MODULATOR	OPROZOMIB		1	EFO_0000182	hepatocellular carcinoma	D006528	Carcinoma, Hepatocellular	56608	EFO_0000616 | EFO_0000589	neoplasm | metabolic disease	38	CHEMBL2103884
PSMB1	ENSG00000008018	26S proteasome	CHEMBL2103884	26S proteosome inhibitor	NEGATIVE MODULATOR	OPROZOMIB		1	EFO_0001378	multiple myeloma	D009101	Multiple Myeloma	56609	HP_0001871 | EFO_0004503 | EFO_0004872 | EFO_0000540 | HP_0002715 | EFO_0000616	abnormality of blood and blood-forming tissues | hematological measurement | inflammatory biomarker measurement | immune system disease | abnormality of the immune system | neoplasm	38	CHEMBL2103884
PSMB1	ENSG00000008018	26S proteasome	CHEMBL2103884	26S proteosome inhibitor	NEGATIVE MODULATOR	OPROZOMIB		1	EFO_0009441	Waldenstrom macroglobulinemia	D008258	Waldenstrom Macroglobulinemia	107880	HP_0001871 | EFO_0000616 | EFO_0000589 | EFO_0000540 | HP_0001197	abnormality of blood and blood-forming tissues | neoplasm | metabolic disease | immune system disease | abnormality of prenatal development or birth	38	CHEMBL2103884
PSMB1	ENSG00000008018	26S proteasome	CHEMBL2103884	26S proteosome inhibitor	NEGATIVE MODULATOR	OPROZOMIB		1	MONDO_0004992	cancer	D009369	Neoplasms	144339	EFO_0000616	neoplasm	38	CHEMBL2103884
PSMB5	ENSG00000100804	26S proteasome	CHEMBL2103884	26S proteosome inhibitor	NEGATIVE MODULATOR	OPROZOMIB		1	EFO_0000616	neoplasm	D009369	Neoplasms	55066	EFO_0000616	neoplasm	38	CHEMBL2103884
PSMB5	ENSG00000100804	26S proteasome	CHEMBL2103884	26S proteosome inhibitor	NEGATIVE MODULATOR	OPROZOMIB		1	EFO_0000182	hepatocellular carcinoma	D006528	Carcinoma, Hepatocellular	56608	EFO_0000616 | EFO_0000589	neoplasm | metabolic disease	38	CHEMBL2103884
PSMB5	ENSG00000100804	26S proteasome	CHEMBL2103884	26S proteosome inhibitor	NEGATIVE MODULATOR	OPROZOMIB		1	EFO_0001378	multiple myeloma	D009101	Multiple Myeloma	56609	HP_0001871 | EFO_0004503 | EFO_0004872 | EFO_0000540 | HP_0002715 | EFO_0000616	abnormality of blood and blood-forming tissues | hematological measurement | inflammatory biomarker measurement | immune system disease | abnormality of the immune system | neoplasm	38	CHEMBL2103884
PSMB5	ENSG00000100804	26S proteasome	CHEMBL2103884	26S proteosome inhibitor	NEGATIVE MODULATOR	OPROZOMIB		1	EFO_0009441	Waldenstrom macroglobulinemia	D008258	Waldenstrom Macroglobulinemia	107880	HP_0001871 | EFO_0000616 | EFO_0000589 | EFO_0000540 | HP_0001197	abnormality of blood and blood-forming tissues | neoplasm | metabolic disease | immune system disease | abnormality of prenatal development or birth	38	CHEMBL2103884
PSMB5	ENSG00000100804	26S proteasome	CHEMBL2103884	26S proteosome inhibitor	NEGATIVE MODULATOR	OPROZOMIB		1	MONDO_0004992	cancer	D009369	Neoplasms	144339	EFO_0000616	neoplasm	38	CHEMBL2103884
PSMB8	ENSG00000236443	26S proteasome	CHEMBL2103884	26S proteosome inhibitor	NEGATIVE MODULATOR	OPROZOMIB		1	EFO_0000616	neoplasm	D009369	Neoplasms	55066	EFO_0000616	neoplasm	38	CHEMBL2103884
PSMB8	ENSG00000230669	26S proteasome	CHEMBL2103884	26S proteosome inhibitor	NEGATIVE MODULATOR	OPROZOMIB		1	EFO_0000616	neoplasm	D009369	Neoplasms	55066	EFO_0000616	neoplasm	38	CHEMBL2103884
PSMB8	ENSG00000230034	26S proteasome	CHEMBL2103884	26S proteosome inhibitor	NEGATIVE MODULATOR	OPROZOMIB		1	EFO_0000616	neoplasm	D009369	Neoplasms	55066	EFO_0000616	neoplasm	38	CHEMBL2103884
PSMB8	ENSG00000204264	26S proteasome	CHEMBL2103884	26S proteosome inhibitor	NEGATIVE MODULATOR	OPROZOMIB		1	EFO_0000616	neoplasm	D009369	Neoplasms	55066	EFO_0000616	neoplasm	38	CHEMBL2103884
PSMB8	ENSG00000235715	26S proteasome	CHEMBL2103884	26S proteosome inhibitor	NEGATIVE MODULATOR	OPROZOMIB		1	EFO_0000616	neoplasm	D009369	Neoplasms	55066	EFO_0000616	neoplasm	38	CHEMBL2103884
PSMB8	ENSG00000231631	26S proteasome	CHEMBL2103884	26S proteosome inhibitor	NEGATIVE MODULATOR	OPROZOMIB		1	EFO_0000616	neoplasm	D009369	Neoplasms	55066	EFO_0000616	neoplasm	38	CHEMBL2103884
PSMB8	ENSG00000226201	26S proteasome	CHEMBL2103884	26S proteosome inhibitor	NEGATIVE MODULATOR	OPROZOMIB		1	EFO_0000616	neoplasm	D009369	Neoplasms	55066	EFO_0000616	neoplasm	38	CHEMBL2103884
PSMB8	ENSG00000206298	26S proteasome	CHEMBL2103884	26S proteosome inhibitor	NEGATIVE MODULATOR	OPROZOMIB		1	EFO_0000616	neoplasm	D009369	Neoplasms	55066	EFO_0000616	neoplasm	38	CHEMBL2103884
PSMB8	ENSG00000236443	26S proteasome	CHEMBL2103884	26S proteosome inhibitor	NEGATIVE MODULATOR	OPROZOMIB		1	EFO_0000182	hepatocellular carcinoma	D006528	Carcinoma, Hepatocellular	56608	EFO_0000616 | EFO_0000589	neoplasm | metabolic disease	38	CHEMBL2103884
PSMB8	ENSG00000230669	26S proteasome	CHEMBL2103884	26S proteosome inhibitor	NEGATIVE MODULATOR	OPROZOMIB		1	EFO_0000182	hepatocellular carcinoma	D006528	Carcinoma, Hepatocellular	56608	EFO_0000616 | EFO_0000589	neoplasm | metabolic disease	38	CHEMBL2103884
PSMB8	ENSG00000230034	26S proteasome	CHEMBL2103884	26S proteosome inhibitor	NEGATIVE MODULATOR	OPROZOMIB		1	EFO_0000182	hepatocellular carcinoma	D006528	Carcinoma, Hepatocellular	56608	EFO_0000616 | EFO_0000589	neoplasm | metabolic disease	38	CHEMBL2103884
PSMB8	ENSG00000204264	26S proteasome	CHEMBL2103884	26S proteosome inhibitor	NEGATIVE MODULATOR	OPROZOMIB		1	EFO_0000182	hepatocellular carcinoma	D006528	Carcinoma, Hepatocellular	56608	EFO_0000616 | EFO_0000589	neoplasm | metabolic disease	38	CHEMBL2103884
PSMB8	ENSG00000235715	26S proteasome	CHEMBL2103884	26S proteosome inhibitor	NEGATIVE MODULATOR	OPROZOMIB		1	EFO_0000182	hepatocellular carcinoma	D006528	Carcinoma, Hepatocellular	56608	EFO_0000616 | EFO_0000589	neoplasm | metabolic disease	38	CHEMBL2103884
PSMB8	ENSG00000231631	26S proteasome	CHEMBL2103884	26S proteosome inhibitor	NEGATIVE MODULATOR	OPROZOMIB		1	EFO_0000182	hepatocellular carcinoma	D006528	Carcinoma, Hepatocellular	56608	EFO_0000616 | EFO_0000589	neoplasm | metabolic disease	38	CHEMBL2103884
PSMB8	ENSG00000226201	26S proteasome	CHEMBL2103884	26S proteosome inhibitor	NEGATIVE MODULATOR	OPROZOMIB		1	EFO_0000182	hepatocellular carcinoma	D006528	Carcinoma, Hepatocellular	56608	EFO_0000616 | EFO_0000589	neoplasm | metabolic disease	38	CHEMBL2103884
PSMB8	ENSG00000206298	26S proteasome	CHEMBL2103884	26S proteosome inhibitor	NEGATIVE MODULATOR	OPROZOMIB		1	EFO_0000182	hepatocellular carcinoma	D006528	Carcinoma, Hepatocellular	56608	EFO_0000616 | EFO_0000589	neoplasm | metabolic disease	38	CHEMBL2103884
PSMB8	ENSG00000236443	26S proteasome	CHEMBL2103884	26S proteosome inhibitor	NEGATIVE MODULATOR	OPROZOMIB		1	EFO_0001378	multiple myeloma	D009101	Multiple Myeloma	56609	HP_0001871 | EFO_0004503 | EFO_0004872 | EFO_0000540 | HP_0002715 | EFO_0000616	abnormality of blood and blood-forming tissues | hematological measurement | inflammatory biomarker measurement | immune system disease | abnormality of the immune system | neoplasm	38	CHEMBL2103884
PSMB8	ENSG00000230669	26S proteasome	CHEMBL2103884	26S proteosome inhibitor	NEGATIVE MODULATOR	OPROZOMIB		1	EFO_0001378	multiple myeloma	D009101	Multiple Myeloma	56609	HP_0001871 | EFO_0004503 | EFO_0004872 | EFO_0000540 | HP_0002715 | EFO_0000616	abnormality of blood and blood-forming tissues | hematological measurement | inflammatory biomarker measurement | immune system disease | abnormality of the immune system | neoplasm	38	CHEMBL2103884
PSMB8	ENSG00000230034	26S proteasome	CHEMBL2103884	26S proteosome inhibitor	NEGATIVE MODULATOR	OPROZOMIB		1	EFO_0001378	multiple myeloma	D009101	Multiple Myeloma	56609	HP_0001871 | EFO_0004503 | EFO_0004872 | EFO_0000540 | HP_0002715 | EFO_0000616	abnormality of blood and blood-forming tissues | hematological measurement | inflammatory biomarker measurement | immune system disease | abnormality of the immune system | neoplasm	38	CHEMBL2103884
PSMB8	ENSG00000204264	26S proteasome	CHEMBL2103884	26S proteosome inhibitor	NEGATIVE MODULATOR	OPROZOMIB		1	EFO_0001378	multiple myeloma	D009101	Multiple Myeloma	56609	HP_0001871 | EFO_0004503 | EFO_0004872 | EFO_0000540 | HP_0002715 | EFO_0000616	abnormality of blood and blood-forming tissues | hematological measurement | inflammatory biomarker measurement | immune system disease | abnormality of the immune system | neoplasm	38	CHEMBL2103884
PSMB8	ENSG00000235715	26S proteasome	CHEMBL2103884	26S proteosome inhibitor	NEGATIVE MODULATOR	OPROZOMIB		1	EFO_0001378	multiple myeloma	D009101	Multiple Myeloma	56609	HP_0001871 | EFO_0004503 | EFO_0004872 | EFO_0000540 | HP_0002715 | EFO_0000616	abnormality of blood and blood-forming tissues | hematological measurement | inflammatory biomarker measurement | immune system disease | abnormality of the immune system | neoplasm	38	CHEMBL2103884
PSMB8	ENSG00000231631	26S proteasome	CHEMBL2103884	26S proteosome inhibitor	NEGATIVE MODULATOR	OPROZOMIB		1	EFO_0001378	multiple myeloma	D009101	Multiple Myeloma	56609	HP_0001871 | EFO_0004503 | EFO_0004872 | EFO_0000540 | HP_0002715 | EFO_0000616	abnormality of blood and blood-forming tissues | hematological measurement | inflammatory biomarker measurement | immune system disease | abnormality of the immune system | neoplasm	38	CHEMBL2103884
PSMB8	ENSG00000226201	26S proteasome	CHEMBL2103884	26S proteosome inhibitor	NEGATIVE MODULATOR	OPROZOMIB		1	EFO_0001378	multiple myeloma	D009101	Multiple Myeloma	56609	HP_0001871 | EFO_0004503 | EFO_0004872 | EFO_0000540 | HP_0002715 | EFO_0000616	abnormality of blood and blood-forming tissues | hematological measurement | inflammatory biomarker measurement | immune system disease | abnormality of the immune system | neoplasm	38	CHEMBL2103884
PSMB8	ENSG00000206298	26S proteasome	CHEMBL2103884	26S proteosome inhibitor	NEGATIVE MODULATOR	OPROZOMIB		1	EFO_0001378	multiple myeloma	D009101	Multiple Myeloma	56609	HP_0001871 | EFO_0004503 | EFO_0004872 | EFO_0000540 | HP_0002715 | EFO_0000616	abnormality of blood and blood-forming tissues | hematological measurement | inflammatory biomarker measurement | immune system disease | abnormality of the immune system | neoplasm	38	CHEMBL2103884
PSMB8	ENSG00000236443	26S proteasome	CHEMBL2103884	26S proteosome inhibitor	NEGATIVE MODULATOR	OPROZOMIB		1	EFO_0009441	Waldenstrom macroglobulinemia	D008258	Waldenstrom Macroglobulinemia	107880	HP_0001871 | EFO_0000616 | EFO_0000589 | EFO_0000540 | HP_0001197	abnormality of blood and blood-forming tissues | neoplasm | metabolic disease | immune system disease | abnormality of prenatal development or birth	38	CHEMBL2103884
PSMB8	ENSG00000230669	26S proteasome	CHEMBL2103884	26S proteosome inhibitor	NEGATIVE MODULATOR	OPROZOMIB		1	EFO_0009441	Waldenstrom macroglobulinemia	D008258	Waldenstrom Macroglobulinemia	107880	HP_0001871 | EFO_0000616 | EFO_0000589 | EFO_0000540 | HP_0001197	abnormality of blood and blood-forming tissues | neoplasm | metabolic disease | immune system disease | abnormality of prenatal development or birth	38	CHEMBL2103884
PSMB8	ENSG00000230034	26S proteasome	CHEMBL2103884	26S proteosome inhibitor	NEGATIVE MODULATOR	OPROZOMIB		1	EFO_0009441	Waldenstrom macroglobulinemia	D008258	Waldenstrom Macroglobulinemia	107880	HP_0001871 | EFO_0000616 | EFO_0000589 | EFO_0000540 | HP_0001197	abnormality of blood and blood-forming tissues | neoplasm | metabolic disease | immune system disease | abnormality of prenatal development or birth	38	CHEMBL2103884
PSMB8	ENSG00000204264	26S proteasome	CHEMBL2103884	26S proteosome inhibitor	NEGATIVE MODULATOR	OPROZOMIB		1	EFO_0009441	Waldenstrom macroglobulinemia	D008258	Waldenstrom Macroglobulinemia	107880	HP_0001871 | EFO_0000616 | EFO_0000589 | EFO_0000540 | HP_0001197	abnormality of blood and blood-forming tissues | neoplasm | metabolic disease | immune system disease | abnormality of prenatal development or birth	38	CHEMBL2103884
PSMB8	ENSG00000235715	26S proteasome	CHEMBL2103884	26S proteosome inhibitor	NEGATIVE MODULATOR	OPROZOMIB		1	EFO_0009441	Waldenstrom macroglobulinemia	D008258	Waldenstrom Macroglobulinemia	107880	HP_0001871 | EFO_0000616 | EFO_0000589 | EFO_0000540 | HP_0001197	abnormality of blood and blood-forming tissues | neoplasm | metabolic disease | immune system disease | abnormality of prenatal development or birth	38	CHEMBL2103884
PSMB8	ENSG00000231631	26S proteasome	CHEMBL2103884	26S proteosome inhibitor	NEGATIVE MODULATOR	OPROZOMIB		1	EFO_0009441	Waldenstrom macroglobulinemia	D008258	Waldenstrom Macroglobulinemia	107880	HP_0001871 | EFO_0000616 | EFO_0000589 | EFO_0000540 | HP_0001197	abnormality of blood and blood-forming tissues | neoplasm | metabolic disease | immune system disease | abnormality of prenatal development or birth	38	CHEMBL2103884
PSMB8	ENSG00000226201	26S proteasome	CHEMBL2103884	26S proteosome inhibitor	NEGATIVE MODULATOR	OPROZOMIB		1	EFO_0009441	Waldenstrom macroglobulinemia	D008258	Waldenstrom Macroglobulinemia	107880	HP_0001871 | EFO_0000616 | EFO_0000589 | EFO_0000540 | HP_0001197	abnormality of blood and blood-forming tissues | neoplasm | metabolic disease | immune system disease | abnormality of prenatal development or birth	38	CHEMBL2103884
PSMB8	ENSG00000206298	26S proteasome	CHEMBL2103884	26S proteosome inhibitor	NEGATIVE MODULATOR	OPROZOMIB		1	EFO_0009441	Waldenstrom macroglobulinemia	D008258	Waldenstrom Macroglobulinemia	107880	HP_0001871 | EFO_0000616 | EFO_0000589 | EFO_0000540 | HP_0001197	abnormality of blood and blood-forming tissues | neoplasm | metabolic disease | immune system disease | abnormality of prenatal development or birth	38	CHEMBL2103884
PSMB8	ENSG00000236443	26S proteasome	CHEMBL2103884	26S proteosome inhibitor	NEGATIVE MODULATOR	OPROZOMIB		1	MONDO_0004992	cancer	D009369	Neoplasms	144339	EFO_0000616	neoplasm	38	CHEMBL2103884
PSMB8	ENSG00000230669	26S proteasome	CHEMBL2103884	26S proteosome inhibitor	NEGATIVE MODULATOR	OPROZOMIB		1	MONDO_0004992	cancer	D009369	Neoplasms	144339	EFO_0000616	neoplasm	38	CHEMBL2103884
PSMB8	ENSG00000230034	26S proteasome	CHEMBL2103884	26S proteosome inhibitor	NEGATIVE MODULATOR	OPROZOMIB		1	MONDO_0004992	cancer	D009369	Neoplasms	144339	EFO_0000616	neoplasm	38	CHEMBL2103884
PSMB8	ENSG00000204264	26S proteasome	CHEMBL2103884	26S proteosome inhibitor	NEGATIVE MODULATOR	OPROZOMIB		1	MONDO_0004992	cancer	D009369	Neoplasms	144339	EFO_0000616	neoplasm	38	CHEMBL2103884
PSMB8	ENSG00000235715	26S proteasome	CHEMBL2103884	26S proteosome inhibitor	NEGATIVE MODULATOR	OPROZOMIB		1	MONDO_0004992	cancer	D009369	Neoplasms	144339	EFO_0000616	neoplasm	38	CHEMBL2103884
PSMB8	ENSG00000231631	26S proteasome	CHEMBL2103884	26S proteosome inhibitor	NEGATIVE MODULATOR	OPROZOMIB		1	MONDO_0004992	cancer	D009369	Neoplasms	144339	EFO_0000616	neoplasm	38	CHEMBL2103884
PSMB8	ENSG00000226201	26S proteasome	CHEMBL2103884	26S proteosome inhibitor	NEGATIVE MODULATOR	OPROZOMIB		1	MONDO_0004992	cancer	D009369	Neoplasms	144339	EFO_0000616	neoplasm	38	CHEMBL2103884
PSMB8	ENSG00000206298	26S proteasome	CHEMBL2103884	26S proteosome inhibitor	NEGATIVE MODULATOR	OPROZOMIB		1	MONDO_0004992	cancer	D009369	Neoplasms	144339	EFO_0000616	neoplasm	38	CHEMBL2103884
PSMB9	ENSG00000240118	26S proteasome	CHEMBL2103884	26S proteosome inhibitor	NEGATIVE MODULATOR	OPROZOMIB		1	EFO_0000616	neoplasm	D009369	Neoplasms	55066	EFO_0000616	neoplasm	38	CHEMBL2103884
PSMB9	ENSG00000239836	26S proteasome	CHEMBL2103884	26S proteosome inhibitor	NEGATIVE MODULATOR	OPROZOMIB		1	EFO_0000616	neoplasm	D009369	Neoplasms	55066	EFO_0000616	neoplasm	38	CHEMBL2103884
PSMB9	ENSG00000240065	26S proteasome	CHEMBL2103884	26S proteosome inhibitor	NEGATIVE MODULATOR	OPROZOMIB		1	EFO_0000616	neoplasm	D009369	Neoplasms	55066	EFO_0000616	neoplasm	38	CHEMBL2103884
PSMB9	ENSG00000242711	26S proteasome	CHEMBL2103884	26S proteosome inhibitor	NEGATIVE MODULATOR	OPROZOMIB		1	EFO_0000616	neoplasm	D009369	Neoplasms	55066	EFO_0000616	neoplasm	38	CHEMBL2103884
PSMB9	ENSG00000243067	26S proteasome	CHEMBL2103884	26S proteosome inhibitor	NEGATIVE MODULATOR	OPROZOMIB		1	EFO_0000616	neoplasm	D009369	Neoplasms	55066	EFO_0000616	neoplasm	38	CHEMBL2103884
PSMB9	ENSG00000243958	26S proteasome	CHEMBL2103884	26S proteosome inhibitor	NEGATIVE MODULATOR	OPROZOMIB		1	EFO_0000616	neoplasm	D009369	Neoplasms	55066	EFO_0000616	neoplasm	38	CHEMBL2103884
PSMB9	ENSG00000240508	26S proteasome	CHEMBL2103884	26S proteosome inhibitor	NEGATIVE MODULATOR	OPROZOMIB		1	EFO_0000616	neoplasm	D009369	Neoplasms	55066	EFO_0000616	neoplasm	38	CHEMBL2103884
PSMB9	ENSG00000243594	26S proteasome	CHEMBL2103884	26S proteosome inhibitor	NEGATIVE MODULATOR	OPROZOMIB		1	EFO_0000616	neoplasm	D009369	Neoplasms	55066	EFO_0000616	neoplasm	38	CHEMBL2103884
PSMB9	ENSG00000240118	26S proteasome	CHEMBL2103884	26S proteosome inhibitor	NEGATIVE MODULATOR	OPROZOMIB		1	EFO_0000182	hepatocellular carcinoma	D006528	Carcinoma, Hepatocellular	56608	EFO_0000616 | EFO_0000589	neoplasm | metabolic disease	38	CHEMBL2103884
PSMB9	ENSG00000239836	26S proteasome	CHEMBL2103884	26S proteosome inhibitor	NEGATIVE MODULATOR	OPROZOMIB		1	EFO_0000182	hepatocellular carcinoma	D006528	Carcinoma, Hepatocellular	56608	EFO_0000616 | EFO_0000589	neoplasm | metabolic disease	38	CHEMBL2103884
PSMB9	ENSG00000240065	26S proteasome	CHEMBL2103884	26S proteosome inhibitor	NEGATIVE MODULATOR	OPROZOMIB		1	EFO_0000182	hepatocellular carcinoma	D006528	Carcinoma, Hepatocellular	56608	EFO_0000616 | EFO_0000589	neoplasm | metabolic disease	38	CHEMBL2103884
PSMB9	ENSG00000242711	26S proteasome	CHEMBL2103884	26S proteosome inhibitor	NEGATIVE MODULATOR	OPROZOMIB		1	EFO_0000182	hepatocellular carcinoma	D006528	Carcinoma, Hepatocellular	56608	EFO_0000616 | EFO_0000589	neoplasm | metabolic disease	38	CHEMBL2103884
PSMB9	ENSG00000243067	26S proteasome	CHEMBL2103884	26S proteosome inhibitor	NEGATIVE MODULATOR	OPROZOMIB		1	EFO_0000182	hepatocellular carcinoma	D006528	Carcinoma, Hepatocellular	56608	EFO_0000616 | EFO_0000589	neoplasm | metabolic disease	38	CHEMBL2103884
PSMB9	ENSG00000243958	26S proteasome	CHEMBL2103884	26S proteosome inhibitor	NEGATIVE MODULATOR	OPROZOMIB		1	EFO_0000182	hepatocellular carcinoma	D006528	Carcinoma, Hepatocellular	56608	EFO_0000616 | EFO_0000589	neoplasm | metabolic disease	38	CHEMBL2103884
PSMB9	ENSG00000240508	26S proteasome	CHEMBL2103884	26S proteosome inhibitor	NEGATIVE MODULATOR	OPROZOMIB		1	EFO_0000182	hepatocellular carcinoma	D006528	Carcinoma, Hepatocellular	56608	EFO_0000616 | EFO_0000589	neoplasm | metabolic disease	38	CHEMBL2103884
PSMB9	ENSG00000243594	26S proteasome	CHEMBL2103884	26S proteosome inhibitor	NEGATIVE MODULATOR	OPROZOMIB		1	EFO_0000182	hepatocellular carcinoma	D006528	Carcinoma, Hepatocellular	56608	EFO_0000616 | EFO_0000589	neoplasm | metabolic disease	38	CHEMBL2103884
PSMB9	ENSG00000240118	26S proteasome	CHEMBL2103884	26S proteosome inhibitor	NEGATIVE MODULATOR	OPROZOMIB		1	EFO_0001378	multiple myeloma	D009101	Multiple Myeloma	56609	HP_0001871 | EFO_0004503 | EFO_0004872 | EFO_0000540 | HP_0002715 | EFO_0000616	abnormality of blood and blood-forming tissues | hematological measurement | inflammatory biomarker measurement | immune system disease | abnormality of the immune system | neoplasm	38	CHEMBL2103884
PSMB9	ENSG00000239836	26S proteasome	CHEMBL2103884	26S proteosome inhibitor	NEGATIVE MODULATOR	OPROZOMIB		1	EFO_0001378	multiple myeloma	D009101	Multiple Myeloma	56609	HP_0001871 | EFO_0004503 | EFO_0004872 | EFO_0000540 | HP_0002715 | EFO_0000616	abnormality of blood and blood-forming tissues | hematological measurement | inflammatory biomarker measurement | immune system disease | abnormality of the immune system | neoplasm	38	CHEMBL2103884
PSMB9	ENSG00000240065	26S proteasome	CHEMBL2103884	26S proteosome inhibitor	NEGATIVE MODULATOR	OPROZOMIB		1	EFO_0001378	multiple myeloma	D009101	Multiple Myeloma	56609	HP_0001871 | EFO_0004503 | EFO_0004872 | EFO_0000540 | HP_0002715 | EFO_0000616	abnormality of blood and blood-forming tissues | hematological measurement | inflammatory biomarker measurement | immune system disease | abnormality of the immune system | neoplasm	38	CHEMBL2103884
PSMB9	ENSG00000242711	26S proteasome	CHEMBL2103884	26S proteosome inhibitor	NEGATIVE MODULATOR	OPROZOMIB		1	EFO_0001378	multiple myeloma	D009101	Multiple Myeloma	56609	HP_0001871 | EFO_0004503 | EFO_0004872 | EFO_0000540 | HP_0002715 | EFO_0000616	abnormality of blood and blood-forming tissues | hematological measurement | inflammatory biomarker measurement | immune system disease | abnormality of the immune system | neoplasm	38	CHEMBL2103884
PSMB9	ENSG00000243067	26S proteasome	CHEMBL2103884	26S proteosome inhibitor	NEGATIVE MODULATOR	OPROZOMIB		1	EFO_0001378	multiple myeloma	D009101	Multiple Myeloma	56609	HP_0001871 | EFO_0004503 | EFO_0004872 | EFO_0000540 | HP_0002715 | EFO_0000616	abnormality of blood and blood-forming tissues | hematological measurement | inflammatory biomarker measurement | immune system disease | abnormality of the immune system | neoplasm	38	CHEMBL2103884
PSMB9	ENSG00000243958	26S proteasome	CHEMBL2103884	26S proteosome inhibitor	NEGATIVE MODULATOR	OPROZOMIB		1	EFO_0001378	multiple myeloma	D009101	Multiple Myeloma	56609	HP_0001871 | EFO_0004503 | EFO_0004872 | EFO_0000540 | HP_0002715 | EFO_0000616	abnormality of blood and blood-forming tissues | hematological measurement | inflammatory biomarker measurement | immune system disease | abnormality of the immune system | neoplasm	38	CHEMBL2103884
PSMB9	ENSG00000240508	26S proteasome	CHEMBL2103884	26S proteosome inhibitor	NEGATIVE MODULATOR	OPROZOMIB		1	EFO_0001378	multiple myeloma	D009101	Multiple Myeloma	56609	HP_0001871 | EFO_0004503 | EFO_0004872 | EFO_0000540 | HP_0002715 | EFO_0000616	abnormality of blood and blood-forming tissues | hematological measurement | inflammatory biomarker measurement | immune system disease | abnormality of the immune system | neoplasm	38	CHEMBL2103884
PSMB9	ENSG00000243594	26S proteasome	CHEMBL2103884	26S proteosome inhibitor	NEGATIVE MODULATOR	OPROZOMIB		1	EFO_0001378	multiple myeloma	D009101	Multiple Myeloma	56609	HP_0001871 | EFO_0004503 | EFO_0004872 | EFO_0000540 | HP_0002715 | EFO_0000616	abnormality of blood and blood-forming tissues | hematological measurement | inflammatory biomarker measurement | immune system disease | abnormality of the immune system | neoplasm	38	CHEMBL2103884
PSMB9	ENSG00000240118	26S proteasome	CHEMBL2103884	26S proteosome inhibitor	NEGATIVE MODULATOR	OPROZOMIB		1	EFO_0009441	Waldenstrom macroglobulinemia	D008258	Waldenstrom Macroglobulinemia	107880	HP_0001871 | EFO_0000616 | EFO_0000589 | EFO_0000540 | HP_0001197	abnormality of blood and blood-forming tissues | neoplasm | metabolic disease | immune system disease | abnormality of prenatal development or birth	38	CHEMBL2103884
PSMB9	ENSG00000239836	26S proteasome	CHEMBL2103884	26S proteosome inhibitor	NEGATIVE MODULATOR	OPROZOMIB		1	EFO_0009441	Waldenstrom macroglobulinemia	D008258	Waldenstrom Macroglobulinemia	107880	HP_0001871 | EFO_0000616 | EFO_0000589 | EFO_0000540 | HP_0001197	abnormality of blood and blood-forming tissues | neoplasm | metabolic disease | immune system disease | abnormality of prenatal development or birth	38	CHEMBL2103884
PSMB9	ENSG00000240065	26S proteasome	CHEMBL2103884	26S proteosome inhibitor	NEGATIVE MODULATOR	OPROZOMIB		1	EFO_0009441	Waldenstrom macroglobulinemia	D008258	Waldenstrom Macroglobulinemia	107880	HP_0001871 | EFO_0000616 | EFO_0000589 | EFO_0000540 | HP_0001197	abnormality of blood and blood-forming tissues | neoplasm | metabolic disease | immune system disease | abnormality of prenatal development or birth	38	CHEMBL2103884
PSMB9	ENSG00000242711	26S proteasome	CHEMBL2103884	26S proteosome inhibitor	NEGATIVE MODULATOR	OPROZOMIB		1	EFO_0009441	Waldenstrom macroglobulinemia	D008258	Waldenstrom Macroglobulinemia	107880	HP_0001871 | EFO_0000616 | EFO_0000589 | EFO_0000540 | HP_0001197	abnormality of blood and blood-forming tissues | neoplasm | metabolic disease | immune system disease | abnormality of prenatal development or birth	38	CHEMBL2103884
PSMB9	ENSG00000243067	26S proteasome	CHEMBL2103884	26S proteosome inhibitor	NEGATIVE MODULATOR	OPROZOMIB		1	EFO_0009441	Waldenstrom macroglobulinemia	D008258	Waldenstrom Macroglobulinemia	107880	HP_0001871 | EFO_0000616 | EFO_0000589 | EFO_0000540 | HP_0001197	abnormality of blood and blood-forming tissues | neoplasm | metabolic disease | immune system disease | abnormality of prenatal development or birth	38	CHEMBL2103884
PSMB9	ENSG00000243958	26S proteasome	CHEMBL2103884	26S proteosome inhibitor	NEGATIVE MODULATOR	OPROZOMIB		1	EFO_0009441	Waldenstrom macroglobulinemia	D008258	Waldenstrom Macroglobulinemia	107880	HP_0001871 | EFO_0000616 | EFO_0000589 | EFO_0000540 | HP_0001197	abnormality of blood and blood-forming tissues | neoplasm | metabolic disease | immune system disease | abnormality of prenatal development or birth	38	CHEMBL2103884
PSMB9	ENSG00000240508	26S proteasome	CHEMBL2103884	26S proteosome inhibitor	NEGATIVE MODULATOR	OPROZOMIB		1	EFO_0009441	Waldenstrom macroglobulinemia	D008258	Waldenstrom Macroglobulinemia	107880	HP_0001871 | EFO_0000616 | EFO_0000589 | EFO_0000540 | HP_0001197	abnormality of blood and blood-forming tissues | neoplasm | metabolic disease | immune system disease | abnormality of prenatal development or birth	38	CHEMBL2103884
PSMB9	ENSG00000243594	26S proteasome	CHEMBL2103884	26S proteosome inhibitor	NEGATIVE MODULATOR	OPROZOMIB		1	EFO_0009441	Waldenstrom macroglobulinemia	D008258	Waldenstrom Macroglobulinemia	107880	HP_0001871 | EFO_0000616 | EFO_0000589 | EFO_0000540 | HP_0001197	abnormality of blood and blood-forming tissues | neoplasm | metabolic disease | immune system disease | abnormality of prenatal development or birth	38	CHEMBL2103884
PSMB9	ENSG00000240118	26S proteasome	CHEMBL2103884	26S proteosome inhibitor	NEGATIVE MODULATOR	OPROZOMIB		1	MONDO_0004992	cancer	D009369	Neoplasms	144339	EFO_0000616	neoplasm	38	CHEMBL2103884
PSMB9	ENSG00000239836	26S proteasome	CHEMBL2103884	26S proteosome inhibitor	NEGATIVE MODULATOR	OPROZOMIB		1	MONDO_0004992	cancer	D009369	Neoplasms	144339	EFO_0000616	neoplasm	38	CHEMBL2103884
PSMB9	ENSG00000240065	26S proteasome	CHEMBL2103884	26S proteosome inhibitor	NEGATIVE MODULATOR	OPROZOMIB		1	MONDO_0004992	cancer	D009369	Neoplasms	144339	EFO_0000616	neoplasm	38	CHEMBL2103884
PSMB9	ENSG00000242711	26S proteasome	CHEMBL2103884	26S proteosome inhibitor	NEGATIVE MODULATOR	OPROZOMIB		1	MONDO_0004992	cancer	D009369	Neoplasms	144339	EFO_0000616	neoplasm	38	CHEMBL2103884
PSMB9	ENSG00000243067	26S proteasome	CHEMBL2103884	26S proteosome inhibitor	NEGATIVE MODULATOR	OPROZOMIB		1	MONDO_0004992	cancer	D009369	Neoplasms	144339	EFO_0000616	neoplasm	38	CHEMBL2103884
PSMB9	ENSG00000243958	26S proteasome	CHEMBL2103884	26S proteosome inhibitor	NEGATIVE MODULATOR	OPROZOMIB		1	MONDO_0004992	cancer	D009369	Neoplasms	144339	EFO_0000616	neoplasm	38	CHEMBL2103884
PSMB9	ENSG00000240508	26S proteasome	CHEMBL2103884	26S proteosome inhibitor	NEGATIVE MODULATOR	OPROZOMIB		1	MONDO_0004992	cancer	D009369	Neoplasms	144339	EFO_0000616	neoplasm	38	CHEMBL2103884
PSMB9	ENSG00000243594	26S proteasome	CHEMBL2103884	26S proteosome inhibitor	NEGATIVE MODULATOR	OPROZOMIB		1	MONDO_0004992	cancer	D009369	Neoplasms	144339	EFO_0000616	neoplasm	38	CHEMBL2103884
PSMB6	ENSG00000142507	26S proteasome	CHEMBL2103884	26S proteosome inhibitor	NEGATIVE MODULATOR	OPROZOMIB		1	EFO_0000616	neoplasm	D009369	Neoplasms	55066	EFO_0000616	neoplasm	38	CHEMBL2103884
PSMB6	ENSG00000142507	26S proteasome	CHEMBL2103884	26S proteosome inhibitor	NEGATIVE MODULATOR	OPROZOMIB		1	EFO_0000182	hepatocellular carcinoma	D006528	Carcinoma, Hepatocellular	56608	EFO_0000616 | EFO_0000589	neoplasm | metabolic disease	38	CHEMBL2103884
PSMB6	ENSG00000142507	26S proteasome	CHEMBL2103884	26S proteosome inhibitor	NEGATIVE MODULATOR	OPROZOMIB		1	EFO_0001378	multiple myeloma	D009101	Multiple Myeloma	56609	HP_0001871 | EFO_0004503 | EFO_0004872 | EFO_0000540 | HP_0002715 | EFO_0000616	abnormality of blood and blood-forming tissues | hematological measurement | inflammatory biomarker measurement | immune system disease | abnormality of the immune system | neoplasm	38	CHEMBL2103884
PSMB6	ENSG00000142507	26S proteasome	CHEMBL2103884	26S proteosome inhibitor	NEGATIVE MODULATOR	OPROZOMIB		1	EFO_0009441	Waldenstrom macroglobulinemia	D008258	Waldenstrom Macroglobulinemia	107880	HP_0001871 | EFO_0000616 | EFO_0000589 | EFO_0000540 | HP_0001197	abnormality of blood and blood-forming tissues | neoplasm | metabolic disease | immune system disease | abnormality of prenatal development or birth	38	CHEMBL2103884
PSMB6	ENSG00000142507	26S proteasome	CHEMBL2103884	26S proteosome inhibitor	NEGATIVE MODULATOR	OPROZOMIB		1	MONDO_0004992	cancer	D009369	Neoplasms	144339	EFO_0000616	neoplasm	38	CHEMBL2103884
PSMD14	ENSG00000115233	26S proteasome	CHEMBL2103884	26S proteosome inhibitor	NEGATIVE MODULATOR	OPROZOMIB		1	EFO_0000616	neoplasm	D009369	Neoplasms	55066	EFO_0000616	neoplasm	38	CHEMBL2103884
PSMD14	ENSG00000115233	26S proteasome	CHEMBL2103884	26S proteosome inhibitor	NEGATIVE MODULATOR	OPROZOMIB		1	EFO_0000182	hepatocellular carcinoma	D006528	Carcinoma, Hepatocellular	56608	EFO_0000616 | EFO_0000589	neoplasm | metabolic disease	38	CHEMBL2103884
PSMD14	ENSG00000115233	26S proteasome	CHEMBL2103884	26S proteosome inhibitor	NEGATIVE MODULATOR	OPROZOMIB		1	EFO_0001378	multiple myeloma	D009101	Multiple Myeloma	56609	HP_0001871 | EFO_0004503 | EFO_0004872 | EFO_0000540 | HP_0002715 | EFO_0000616	abnormality of blood and blood-forming tissues | hematological measurement | inflammatory biomarker measurement | immune system disease | abnormality of the immune system | neoplasm	38	CHEMBL2103884
PSMD14	ENSG00000115233	26S proteasome	CHEMBL2103884	26S proteosome inhibitor	NEGATIVE MODULATOR	OPROZOMIB		1	EFO_0009441	Waldenstrom macroglobulinemia	D008258	Waldenstrom Macroglobulinemia	107880	HP_0001871 | EFO_0000616 | EFO_0000589 | EFO_0000540 | HP_0001197	abnormality of blood and blood-forming tissues | neoplasm | metabolic disease | immune system disease | abnormality of prenatal development or birth	38	CHEMBL2103884
PSMD14	ENSG00000115233	26S proteasome	CHEMBL2103884	26S proteosome inhibitor	NEGATIVE MODULATOR	OPROZOMIB		1	MONDO_0004992	cancer	D009369	Neoplasms	144339	EFO_0000616	neoplasm	38	CHEMBL2103884
PSMA1	ENSG00000129084	26S proteasome	CHEMBL2103884	26S proteosome inhibitor	NEGATIVE MODULATOR	OPROZOMIB		1	EFO_0000616	neoplasm	D009369	Neoplasms	55066	EFO_0000616	neoplasm	38	CHEMBL2103884
PSMA1	ENSG00000129084	26S proteasome	CHEMBL2103884	26S proteosome inhibitor	NEGATIVE MODULATOR	OPROZOMIB		1	EFO_0000182	hepatocellular carcinoma	D006528	Carcinoma, Hepatocellular	56608	EFO_0000616 | EFO_0000589	neoplasm | metabolic disease	38	CHEMBL2103884
PSMA1	ENSG00000129084	26S proteasome	CHEMBL2103884	26S proteosome inhibitor	NEGATIVE MODULATOR	OPROZOMIB		1	EFO_0001378	multiple myeloma	D009101	Multiple Myeloma	56609	HP_0001871 | EFO_0004503 | EFO_0004872 | EFO_0000540 | HP_0002715 | EFO_0000616	abnormality of blood and blood-forming tissues | hematological measurement | inflammatory biomarker measurement | immune system disease | abnormality of the immune system | neoplasm	38	CHEMBL2103884
PSMA1	ENSG00000129084	26S proteasome	CHEMBL2103884	26S proteosome inhibitor	NEGATIVE MODULATOR	OPROZOMIB		1	EFO_0009441	Waldenstrom macroglobulinemia	D008258	Waldenstrom Macroglobulinemia	107880	HP_0001871 | EFO_0000616 | EFO_0000589 | EFO_0000540 | HP_0001197	abnormality of blood and blood-forming tissues | neoplasm | metabolic disease | immune system disease | abnormality of prenatal development or birth	38	CHEMBL2103884
PSMA1	ENSG00000129084	26S proteasome	CHEMBL2103884	26S proteosome inhibitor	NEGATIVE MODULATOR	OPROZOMIB		1	MONDO_0004992	cancer	D009369	Neoplasms	144339	EFO_0000616	neoplasm	38	CHEMBL2103884
PSMA2	ENSG00000106588	26S proteasome	CHEMBL2103884	26S proteosome inhibitor	NEGATIVE MODULATOR	OPROZOMIB		1	EFO_0000616	neoplasm	D009369	Neoplasms	55066	EFO_0000616	neoplasm	38	CHEMBL2103884
PSMA2	ENSG00000106588	26S proteasome	CHEMBL2103884	26S proteosome inhibitor	NEGATIVE MODULATOR	OPROZOMIB		1	EFO_0000182	hepatocellular carcinoma	D006528	Carcinoma, Hepatocellular	56608	EFO_0000616 | EFO_0000589	neoplasm | metabolic disease	38	CHEMBL2103884
PSMA2	ENSG00000106588	26S proteasome	CHEMBL2103884	26S proteosome inhibitor	NEGATIVE MODULATOR	OPROZOMIB		1	EFO_0001378	multiple myeloma	D009101	Multiple Myeloma	56609	HP_0001871 | EFO_0004503 | EFO_0004872 | EFO_0000540 | HP_0002715 | EFO_0000616	abnormality of blood and blood-forming tissues | hematological measurement | inflammatory biomarker measurement | immune system disease | abnormality of the immune system | neoplasm	38	CHEMBL2103884
PSMA2	ENSG00000106588	26S proteasome	CHEMBL2103884	26S proteosome inhibitor	NEGATIVE MODULATOR	OPROZOMIB		1	EFO_0009441	Waldenstrom macroglobulinemia	D008258	Waldenstrom Macroglobulinemia	107880	HP_0001871 | EFO_0000616 | EFO_0000589 | EFO_0000540 | HP_0001197	abnormality of blood and blood-forming tissues | neoplasm | metabolic disease | immune system disease | abnormality of prenatal development or birth	38	CHEMBL2103884
PSMA2	ENSG00000106588	26S proteasome	CHEMBL2103884	26S proteosome inhibitor	NEGATIVE MODULATOR	OPROZOMIB		1	MONDO_0004992	cancer	D009369	Neoplasms	144339	EFO_0000616	neoplasm	38	CHEMBL2103884
PSMA3	ENSG00000100567	26S proteasome	CHEMBL2103884	26S proteosome inhibitor	NEGATIVE MODULATOR	OPROZOMIB		1	EFO_0000616	neoplasm	D009369	Neoplasms	55066	EFO_0000616	neoplasm	38	CHEMBL2103884
PSMA3	ENSG00000100567	26S proteasome	CHEMBL2103884	26S proteosome inhibitor	NEGATIVE MODULATOR	OPROZOMIB		1	EFO_0000182	hepatocellular carcinoma	D006528	Carcinoma, Hepatocellular	56608	EFO_0000616 | EFO_0000589	neoplasm | metabolic disease	38	CHEMBL2103884
PSMA3	ENSG00000100567	26S proteasome	CHEMBL2103884	26S proteosome inhibitor	NEGATIVE MODULATOR	OPROZOMIB		1	EFO_0001378	multiple myeloma	D009101	Multiple Myeloma	56609	HP_0001871 | EFO_0004503 | EFO_0004872 | EFO_0000540 | HP_0002715 | EFO_0000616	abnormality of blood and blood-forming tissues | hematological measurement | inflammatory biomarker measurement | immune system disease | abnormality of the immune system | neoplasm	38	CHEMBL2103884
PSMA3	ENSG00000100567	26S proteasome	CHEMBL2103884	26S proteosome inhibitor	NEGATIVE MODULATOR	OPROZOMIB		1	EFO_0009441	Waldenstrom macroglobulinemia	D008258	Waldenstrom Macroglobulinemia	107880	HP_0001871 | EFO_0000616 | EFO_0000589 | EFO_0000540 | HP_0001197	abnormality of blood and blood-forming tissues | neoplasm | metabolic disease | immune system disease | abnormality of prenatal development or birth	38	CHEMBL2103884
PSMA3	ENSG00000100567	26S proteasome	CHEMBL2103884	26S proteosome inhibitor	NEGATIVE MODULATOR	OPROZOMIB		1	MONDO_0004992	cancer	D009369	Neoplasms	144339	EFO_0000616	neoplasm	38	CHEMBL2103884
PSMA4	ENSG00000041357	26S proteasome	CHEMBL2103884	26S proteosome inhibitor	NEGATIVE MODULATOR	OPROZOMIB		1	EFO_0000616	neoplasm	D009369	Neoplasms	55066	EFO_0000616	neoplasm	38	CHEMBL2103884
PSMA4	ENSG00000041357	26S proteasome	CHEMBL2103884	26S proteosome inhibitor	NEGATIVE MODULATOR	OPROZOMIB		1	EFO_0000182	hepatocellular carcinoma	D006528	Carcinoma, Hepatocellular	56608	EFO_0000616 | EFO_0000589	neoplasm | metabolic disease	38	CHEMBL2103884
PSMA4	ENSG00000041357	26S proteasome	CHEMBL2103884	26S proteosome inhibitor	NEGATIVE MODULATOR	OPROZOMIB		1	EFO_0001378	multiple myeloma	D009101	Multiple Myeloma	56609	HP_0001871 | EFO_0004503 | EFO_0004872 | EFO_0000540 | HP_0002715 | EFO_0000616	abnormality of blood and blood-forming tissues | hematological measurement | inflammatory biomarker measurement | immune system disease | abnormality of the immune system | neoplasm	38	CHEMBL2103884
PSMA4	ENSG00000041357	26S proteasome	CHEMBL2103884	26S proteosome inhibitor	NEGATIVE MODULATOR	OPROZOMIB		1	EFO_0009441	Waldenstrom macroglobulinemia	D008258	Waldenstrom Macroglobulinemia	107880	HP_0001871 | EFO_0000616 | EFO_0000589 | EFO_0000540 | HP_0001197	abnormality of blood and blood-forming tissues | neoplasm | metabolic disease | immune system disease | abnormality of prenatal development or birth	38	CHEMBL2103884
PSMA4	ENSG00000041357	26S proteasome	CHEMBL2103884	26S proteosome inhibitor	NEGATIVE MODULATOR	OPROZOMIB		1	MONDO_0004992	cancer	D009369	Neoplasms	144339	EFO_0000616	neoplasm	38	CHEMBL2103884
PSMA5	ENSG00000143106	26S proteasome	CHEMBL2103884	26S proteosome inhibitor	NEGATIVE MODULATOR	OPROZOMIB		1	EFO_0000616	neoplasm	D009369	Neoplasms	55066	EFO_0000616	neoplasm	38	CHEMBL2103884
PSMA5	ENSG00000143106	26S proteasome	CHEMBL2103884	26S proteosome inhibitor	NEGATIVE MODULATOR	OPROZOMIB		1	EFO_0000182	hepatocellular carcinoma	D006528	Carcinoma, Hepatocellular	56608	EFO_0000616 | EFO_0000589	neoplasm | metabolic disease	38	CHEMBL2103884
PSMA5	ENSG00000143106	26S proteasome	CHEMBL2103884	26S proteosome inhibitor	NEGATIVE MODULATOR	OPROZOMIB		1	EFO_0001378	multiple myeloma	D009101	Multiple Myeloma	56609	HP_0001871 | EFO_0004503 | EFO_0004872 | EFO_0000540 | HP_0002715 | EFO_0000616	abnormality of blood and blood-forming tissues | hematological measurement | inflammatory biomarker measurement | immune system disease | abnormality of the immune system | neoplasm	38	CHEMBL2103884
PSMA5	ENSG00000143106	26S proteasome	CHEMBL2103884	26S proteosome inhibitor	NEGATIVE MODULATOR	OPROZOMIB		1	EFO_0009441	Waldenstrom macroglobulinemia	D008258	Waldenstrom Macroglobulinemia	107880	HP_0001871 | EFO_0000616 | EFO_0000589 | EFO_0000540 | HP_0001197	abnormality of blood and blood-forming tissues | neoplasm | metabolic disease | immune system disease | abnormality of prenatal development or birth	38	CHEMBL2103884
PSMA5	ENSG00000143106	26S proteasome	CHEMBL2103884	26S proteosome inhibitor	NEGATIVE MODULATOR	OPROZOMIB		1	MONDO_0004992	cancer	D009369	Neoplasms	144339	EFO_0000616	neoplasm	38	CHEMBL2103884
PSMA6	ENSG00000100902	26S proteasome	CHEMBL2103884	26S proteosome inhibitor	NEGATIVE MODULATOR	OPROZOMIB		1	EFO_0000616	neoplasm	D009369	Neoplasms	55066	EFO_0000616	neoplasm	38	CHEMBL2103884
PSMA6	ENSG00000100902	26S proteasome	CHEMBL2103884	26S proteosome inhibitor	NEGATIVE MODULATOR	OPROZOMIB		1	EFO_0000182	hepatocellular carcinoma	D006528	Carcinoma, Hepatocellular	56608	EFO_0000616 | EFO_0000589	neoplasm | metabolic disease	38	CHEMBL2103884
PSMA6	ENSG00000100902	26S proteasome	CHEMBL2103884	26S proteosome inhibitor	NEGATIVE MODULATOR	OPROZOMIB		1	EFO_0001378	multiple myeloma	D009101	Multiple Myeloma	56609	HP_0001871 | EFO_0004503 | EFO_0004872 | EFO_0000540 | HP_0002715 | EFO_0000616	abnormality of blood and blood-forming tissues | hematological measurement | inflammatory biomarker measurement | immune system disease | abnormality of the immune system | neoplasm	38	CHEMBL2103884
PSMA6	ENSG00000100902	26S proteasome	CHEMBL2103884	26S proteosome inhibitor	NEGATIVE MODULATOR	OPROZOMIB		1	EFO_0009441	Waldenstrom macroglobulinemia	D008258	Waldenstrom Macroglobulinemia	107880	HP_0001871 | EFO_0000616 | EFO_0000589 | EFO_0000540 | HP_0001197	abnormality of blood and blood-forming tissues | neoplasm | metabolic disease | immune system disease | abnormality of prenatal development or birth	38	CHEMBL2103884
PSMA6	ENSG00000100902	26S proteasome	CHEMBL2103884	26S proteosome inhibitor	NEGATIVE MODULATOR	OPROZOMIB		1	MONDO_0004992	cancer	D009369	Neoplasms	144339	EFO_0000616	neoplasm	38	CHEMBL2103884
PSMA7	ENSG00000101182	26S proteasome	CHEMBL2103884	26S proteosome inhibitor	NEGATIVE MODULATOR	OPROZOMIB		1	EFO_0000616	neoplasm	D009369	Neoplasms	55066	EFO_0000616	neoplasm	38	CHEMBL2103884
PSMA7	ENSG00000101182	26S proteasome	CHEMBL2103884	26S proteosome inhibitor	NEGATIVE MODULATOR	OPROZOMIB		1	EFO_0000182	hepatocellular carcinoma	D006528	Carcinoma, Hepatocellular	56608	EFO_0000616 | EFO_0000589	neoplasm | metabolic disease	38	CHEMBL2103884
PSMA7	ENSG00000101182	26S proteasome	CHEMBL2103884	26S proteosome inhibitor	NEGATIVE MODULATOR	OPROZOMIB		1	EFO_0001378	multiple myeloma	D009101	Multiple Myeloma	56609	HP_0001871 | EFO_0004503 | EFO_0004872 | EFO_0000540 | HP_0002715 | EFO_0000616	abnormality of blood and blood-forming tissues | hematological measurement | inflammatory biomarker measurement | immune system disease | abnormality of the immune system | neoplasm	38	CHEMBL2103884
PSMA7	ENSG00000101182	26S proteasome	CHEMBL2103884	26S proteosome inhibitor	NEGATIVE MODULATOR	OPROZOMIB		1	EFO_0009441	Waldenstrom macroglobulinemia	D008258	Waldenstrom Macroglobulinemia	107880	HP_0001871 | EFO_0000616 | EFO_0000589 | EFO_0000540 | HP_0001197	abnormality of blood and blood-forming tissues | neoplasm | metabolic disease | immune system disease | abnormality of prenatal development or birth	38	CHEMBL2103884
PSMA7	ENSG00000101182	26S proteasome	CHEMBL2103884	26S proteosome inhibitor	NEGATIVE MODULATOR	OPROZOMIB		1	MONDO_0004992	cancer	D009369	Neoplasms	144339	EFO_0000616	neoplasm	38	CHEMBL2103884
PSMA8	ENSG00000154611	26S proteasome	CHEMBL2103884	26S proteosome inhibitor	NEGATIVE MODULATOR	OPROZOMIB		1	EFO_0000616	neoplasm	D009369	Neoplasms	55066	EFO_0000616	neoplasm	38	CHEMBL2103884
PSMA8	ENSG00000154611	26S proteasome	CHEMBL2103884	26S proteosome inhibitor	NEGATIVE MODULATOR	OPROZOMIB		1	EFO_0000182	hepatocellular carcinoma	D006528	Carcinoma, Hepatocellular	56608	EFO_0000616 | EFO_0000589	neoplasm | metabolic disease	38	CHEMBL2103884
PSMA8	ENSG00000154611	26S proteasome	CHEMBL2103884	26S proteosome inhibitor	NEGATIVE MODULATOR	OPROZOMIB		1	EFO_0001378	multiple myeloma	D009101	Multiple Myeloma	56609	HP_0001871 | EFO_0004503 | EFO_0004872 | EFO_0000540 | HP_0002715 | EFO_0000616	abnormality of blood and blood-forming tissues | hematological measurement | inflammatory biomarker measurement | immune system disease | abnormality of the immune system | neoplasm	38	CHEMBL2103884
PSMA8	ENSG00000154611	26S proteasome	CHEMBL2103884	26S proteosome inhibitor	NEGATIVE MODULATOR	OPROZOMIB		1	EFO_0009441	Waldenstrom macroglobulinemia	D008258	Waldenstrom Macroglobulinemia	107880	HP_0001871 | EFO_0000616 | EFO_0000589 | EFO_0000540 | HP_0001197	abnormality of blood and blood-forming tissues | neoplasm | metabolic disease | immune system disease | abnormality of prenatal development or birth	38	CHEMBL2103884
PSMA8	ENSG00000154611	26S proteasome	CHEMBL2103884	26S proteosome inhibitor	NEGATIVE MODULATOR	OPROZOMIB		1	MONDO_0004992	cancer	D009369	Neoplasms	144339	EFO_0000616	neoplasm	38	CHEMBL2103884
PSMB10	ENSG00000205220	26S proteasome	CHEMBL2103884	26S proteosome inhibitor	NEGATIVE MODULATOR	OPROZOMIB		1	EFO_0000616	neoplasm	D009369	Neoplasms	55066	EFO_0000616	neoplasm	38	CHEMBL2103884
PSMB10	ENSG00000205220	26S proteasome	CHEMBL2103884	26S proteosome inhibitor	NEGATIVE MODULATOR	OPROZOMIB		1	EFO_0000182	hepatocellular carcinoma	D006528	Carcinoma, Hepatocellular	56608	EFO_0000616 | EFO_0000589	neoplasm | metabolic disease	38	CHEMBL2103884
PSMB10	ENSG00000205220	26S proteasome	CHEMBL2103884	26S proteosome inhibitor	NEGATIVE MODULATOR	OPROZOMIB		1	EFO_0001378	multiple myeloma	D009101	Multiple Myeloma	56609	HP_0001871 | EFO_0004503 | EFO_0004872 | EFO_0000540 | HP_0002715 | EFO_0000616	abnormality of blood and blood-forming tissues | hematological measurement | inflammatory biomarker measurement | immune system disease | abnormality of the immune system | neoplasm	38	CHEMBL2103884
PSMB10	ENSG00000205220	26S proteasome	CHEMBL2103884	26S proteosome inhibitor	NEGATIVE MODULATOR	OPROZOMIB		1	EFO_0009441	Waldenstrom macroglobulinemia	D008258	Waldenstrom Macroglobulinemia	107880	HP_0001871 | EFO_0000616 | EFO_0000589 | EFO_0000540 | HP_0001197	abnormality of blood and blood-forming tissues | neoplasm | metabolic disease | immune system disease | abnormality of prenatal development or birth	38	CHEMBL2103884
PSMB10	ENSG00000205220	26S proteasome	CHEMBL2103884	26S proteosome inhibitor	NEGATIVE MODULATOR	OPROZOMIB		1	MONDO_0004992	cancer	D009369	Neoplasms	144339	EFO_0000616	neoplasm	38	CHEMBL2103884
PSMB11	ENSG00000222028	26S proteasome	CHEMBL2103884	26S proteosome inhibitor	NEGATIVE MODULATOR	OPROZOMIB		1	EFO_0000616	neoplasm	D009369	Neoplasms	55066	EFO_0000616	neoplasm	38	CHEMBL2103884
PSMB11	ENSG00000222028	26S proteasome	CHEMBL2103884	26S proteosome inhibitor	NEGATIVE MODULATOR	OPROZOMIB		1	EFO_0000182	hepatocellular carcinoma	D006528	Carcinoma, Hepatocellular	56608	EFO_0000616 | EFO_0000589	neoplasm | metabolic disease	38	CHEMBL2103884
PSMB11	ENSG00000222028	26S proteasome	CHEMBL2103884	26S proteosome inhibitor	NEGATIVE MODULATOR	OPROZOMIB		1	EFO_0001378	multiple myeloma	D009101	Multiple Myeloma	56609	HP_0001871 | EFO_0004503 | EFO_0004872 | EFO_0000540 | HP_0002715 | EFO_0000616	abnormality of blood and blood-forming tissues | hematological measurement | inflammatory biomarker measurement | immune system disease | abnormality of the immune system | neoplasm	38	CHEMBL2103884
PSMB11	ENSG00000222028	26S proteasome	CHEMBL2103884	26S proteosome inhibitor	NEGATIVE MODULATOR	OPROZOMIB		1	EFO_0009441	Waldenstrom macroglobulinemia	D008258	Waldenstrom Macroglobulinemia	107880	HP_0001871 | EFO_0000616 | EFO_0000589 | EFO_0000540 | HP_0001197	abnormality of blood and blood-forming tissues | neoplasm | metabolic disease | immune system disease | abnormality of prenatal development or birth	38	CHEMBL2103884
PSMB11	ENSG00000222028	26S proteasome	CHEMBL2103884	26S proteosome inhibitor	NEGATIVE MODULATOR	OPROZOMIB		1	MONDO_0004992	cancer	D009369	Neoplasms	144339	EFO_0000616	neoplasm	38	CHEMBL2103884
PSMB3	ENSG00000277791	26S proteasome	CHEMBL2103884	26S proteosome inhibitor	NEGATIVE MODULATOR	OPROZOMIB		1	EFO_0000616	neoplasm	D009369	Neoplasms	55066	EFO_0000616	neoplasm	38	CHEMBL2103884
PSMB3	ENSG00000275903	26S proteasome	CHEMBL2103884	26S proteosome inhibitor	NEGATIVE MODULATOR	OPROZOMIB		1	EFO_0000616	neoplasm	D009369	Neoplasms	55066	EFO_0000616	neoplasm	38	CHEMBL2103884
PSMB3	ENSG00000277791	26S proteasome	CHEMBL2103884	26S proteosome inhibitor	NEGATIVE MODULATOR	OPROZOMIB		1	EFO_0000182	hepatocellular carcinoma	D006528	Carcinoma, Hepatocellular	56608	EFO_0000616 | EFO_0000589	neoplasm | metabolic disease	38	CHEMBL2103884
PSMB3	ENSG00000275903	26S proteasome	CHEMBL2103884	26S proteosome inhibitor	NEGATIVE MODULATOR	OPROZOMIB		1	EFO_0000182	hepatocellular carcinoma	D006528	Carcinoma, Hepatocellular	56608	EFO_0000616 | EFO_0000589	neoplasm | metabolic disease	38	CHEMBL2103884
PSMB3	ENSG00000277791	26S proteasome	CHEMBL2103884	26S proteosome inhibitor	NEGATIVE MODULATOR	OPROZOMIB		1	EFO_0001378	multiple myeloma	D009101	Multiple Myeloma	56609	HP_0001871 | EFO_0004503 | EFO_0004872 | EFO_0000540 | HP_0002715 | EFO_0000616	abnormality of blood and blood-forming tissues | hematological measurement | inflammatory biomarker measurement | immune system disease | abnormality of the immune system | neoplasm	38	CHEMBL2103884
PSMB3	ENSG00000275903	26S proteasome	CHEMBL2103884	26S proteosome inhibitor	NEGATIVE MODULATOR	OPROZOMIB		1	EFO_0001378	multiple myeloma	D009101	Multiple Myeloma	56609	HP_0001871 | EFO_0004503 | EFO_0004872 | EFO_0000540 | HP_0002715 | EFO_0000616	abnormality of blood and blood-forming tissues | hematological measurement | inflammatory biomarker measurement | immune system disease | abnormality of the immune system | neoplasm	38	CHEMBL2103884
PSMB3	ENSG00000277791	26S proteasome	CHEMBL2103884	26S proteosome inhibitor	NEGATIVE MODULATOR	OPROZOMIB		1	EFO_0009441	Waldenstrom macroglobulinemia	D008258	Waldenstrom Macroglobulinemia	107880	HP_0001871 | EFO_0000616 | EFO_0000589 | EFO_0000540 | HP_0001197	abnormality of blood and blood-forming tissues | neoplasm | metabolic disease | immune system disease | abnormality of prenatal development or birth	38	CHEMBL2103884
PSMB3	ENSG00000275903	26S proteasome	CHEMBL2103884	26S proteosome inhibitor	NEGATIVE MODULATOR	OPROZOMIB		1	EFO_0009441	Waldenstrom macroglobulinemia	D008258	Waldenstrom Macroglobulinemia	107880	HP_0001871 | EFO_0000616 | EFO_0000589 | EFO_0000540 | HP_0001197	abnormality of blood and blood-forming tissues | neoplasm | metabolic disease | immune system disease | abnormality of prenatal development or birth	38	CHEMBL2103884
PSMB3	ENSG00000277791	26S proteasome	CHEMBL2103884	26S proteosome inhibitor	NEGATIVE MODULATOR	OPROZOMIB		1	MONDO_0004992	cancer	D009369	Neoplasms	144339	EFO_0000616	neoplasm	38	CHEMBL2103884
PSMB3	ENSG00000275903	26S proteasome	CHEMBL2103884	26S proteosome inhibitor	NEGATIVE MODULATOR	OPROZOMIB		1	MONDO_0004992	cancer	D009369	Neoplasms	144339	EFO_0000616	neoplasm	38	CHEMBL2103884
PSMB4	ENSG00000159377	26S proteasome	CHEMBL2103884	26S proteosome inhibitor	NEGATIVE MODULATOR	OPROZOMIB		1	EFO_0000616	neoplasm	D009369	Neoplasms	55066	EFO_0000616	neoplasm	38	CHEMBL2103884
PSMB4	ENSG00000159377	26S proteasome	CHEMBL2103884	26S proteosome inhibitor	NEGATIVE MODULATOR	OPROZOMIB		1	EFO_0000182	hepatocellular carcinoma	D006528	Carcinoma, Hepatocellular	56608	EFO_0000616 | EFO_0000589	neoplasm | metabolic disease	38	CHEMBL2103884
PSMB4	ENSG00000159377	26S proteasome	CHEMBL2103884	26S proteosome inhibitor	NEGATIVE MODULATOR	OPROZOMIB		1	EFO_0001378	multiple myeloma	D009101	Multiple Myeloma	56609	HP_0001871 | EFO_0004503 | EFO_0004872 | EFO_0000540 | HP_0002715 | EFO_0000616	abnormality of blood and blood-forming tissues | hematological measurement | inflammatory biomarker measurement | immune system disease | abnormality of the immune system | neoplasm	38	CHEMBL2103884
PSMB4	ENSG00000159377	26S proteasome	CHEMBL2103884	26S proteosome inhibitor	NEGATIVE MODULATOR	OPROZOMIB		1	EFO_0009441	Waldenstrom macroglobulinemia	D008258	Waldenstrom Macroglobulinemia	107880	HP_0001871 | EFO_0000616 | EFO_0000589 | EFO_0000540 | HP_0001197	abnormality of blood and blood-forming tissues | neoplasm | metabolic disease | immune system disease | abnormality of prenatal development or birth	38	CHEMBL2103884
PSMB4	ENSG00000159377	26S proteasome	CHEMBL2103884	26S proteosome inhibitor	NEGATIVE MODULATOR	OPROZOMIB		1	MONDO_0004992	cancer	D009369	Neoplasms	144339	EFO_0000616	neoplasm	38	CHEMBL2103884
PSMB7	ENSG00000136930	26S proteasome	CHEMBL2103884	26S proteosome inhibitor	NEGATIVE MODULATOR	OPROZOMIB		1	EFO_0000616	neoplasm	D009369	Neoplasms	55066	EFO_0000616	neoplasm	38	CHEMBL2103884
PSMB7	ENSG00000136930	26S proteasome	CHEMBL2103884	26S proteosome inhibitor	NEGATIVE MODULATOR	OPROZOMIB		1	EFO_0000182	hepatocellular carcinoma	D006528	Carcinoma, Hepatocellular	56608	EFO_0000616 | EFO_0000589	neoplasm | metabolic disease	38	CHEMBL2103884
PSMB7	ENSG00000136930	26S proteasome	CHEMBL2103884	26S proteosome inhibitor	NEGATIVE MODULATOR	OPROZOMIB		1	EFO_0001378	multiple myeloma	D009101	Multiple Myeloma	56609	HP_0001871 | EFO_0004503 | EFO_0004872 | EFO_0000540 | HP_0002715 | EFO_0000616	abnormality of blood and blood-forming tissues | hematological measurement | inflammatory biomarker measurement | immune system disease | abnormality of the immune system | neoplasm	38	CHEMBL2103884
PSMB7	ENSG00000136930	26S proteasome	CHEMBL2103884	26S proteosome inhibitor	NEGATIVE MODULATOR	OPROZOMIB		1	EFO_0009441	Waldenstrom macroglobulinemia	D008258	Waldenstrom Macroglobulinemia	107880	HP_0001871 | EFO_0000616 | EFO_0000589 | EFO_0000540 | HP_0001197	abnormality of blood and blood-forming tissues | neoplasm | metabolic disease | immune system disease | abnormality of prenatal development or birth	38	CHEMBL2103884
PSMB7	ENSG00000136930	26S proteasome	CHEMBL2103884	26S proteosome inhibitor	NEGATIVE MODULATOR	OPROZOMIB		1	MONDO_0004992	cancer	D009369	Neoplasms	144339	EFO_0000616	neoplasm	38	CHEMBL2103884
ADRM1	ENSG00000130706	26S proteasome	CHEMBL2103884	26S proteosome inhibitor	NEGATIVE MODULATOR	OPROZOMIB		1	EFO_0000616	neoplasm	D009369	Neoplasms	55066	EFO_0000616	neoplasm	38	CHEMBL2103884
ADRM1	ENSG00000130706	26S proteasome	CHEMBL2103884	26S proteosome inhibitor	NEGATIVE MODULATOR	OPROZOMIB		1	EFO_0000182	hepatocellular carcinoma	D006528	Carcinoma, Hepatocellular	56608	EFO_0000616 | EFO_0000589	neoplasm | metabolic disease	38	CHEMBL2103884
ADRM1	ENSG00000130706	26S proteasome	CHEMBL2103884	26S proteosome inhibitor	NEGATIVE MODULATOR	OPROZOMIB		1	EFO_0001378	multiple myeloma	D009101	Multiple Myeloma	56609	HP_0001871 | EFO_0004503 | EFO_0004872 | EFO_0000540 | HP_0002715 | EFO_0000616	abnormality of blood and blood-forming tissues | hematological measurement | inflammatory biomarker measurement | immune system disease | abnormality of the immune system | neoplasm	38	CHEMBL2103884
ADRM1	ENSG00000130706	26S proteasome	CHEMBL2103884	26S proteosome inhibitor	NEGATIVE MODULATOR	OPROZOMIB		1	EFO_0009441	Waldenstrom macroglobulinemia	D008258	Waldenstrom Macroglobulinemia	107880	HP_0001871 | EFO_0000616 | EFO_0000589 | EFO_0000540 | HP_0001197	abnormality of blood and blood-forming tissues | neoplasm | metabolic disease | immune system disease | abnormality of prenatal development or birth	38	CHEMBL2103884
ADRM1	ENSG00000130706	26S proteasome	CHEMBL2103884	26S proteosome inhibitor	NEGATIVE MODULATOR	OPROZOMIB		1	MONDO_0004992	cancer	D009369	Neoplasms	144339	EFO_0000616	neoplasm	38	CHEMBL2103884
PSMC2	ENSG00000161057	26S proteasome	CHEMBL2103884	26S proteosome inhibitor	NEGATIVE MODULATOR	OPROZOMIB		1	EFO_0000616	neoplasm	D009369	Neoplasms	55066	EFO_0000616	neoplasm	38	CHEMBL2103884
PSMC2	ENSG00000161057	26S proteasome	CHEMBL2103884	26S proteosome inhibitor	NEGATIVE MODULATOR	OPROZOMIB		1	EFO_0000182	hepatocellular carcinoma	D006528	Carcinoma, Hepatocellular	56608	EFO_0000616 | EFO_0000589	neoplasm | metabolic disease	38	CHEMBL2103884
PSMC2	ENSG00000161057	26S proteasome	CHEMBL2103884	26S proteosome inhibitor	NEGATIVE MODULATOR	OPROZOMIB		1	EFO_0001378	multiple myeloma	D009101	Multiple Myeloma	56609	HP_0001871 | EFO_0004503 | EFO_0004872 | EFO_0000540 | HP_0002715 | EFO_0000616	abnormality of blood and blood-forming tissues | hematological measurement | inflammatory biomarker measurement | immune system disease | abnormality of the immune system | neoplasm	38	CHEMBL2103884
PSMC2	ENSG00000161057	26S proteasome	CHEMBL2103884	26S proteosome inhibitor	NEGATIVE MODULATOR	OPROZOMIB		1	EFO_0009441	Waldenstrom macroglobulinemia	D008258	Waldenstrom Macroglobulinemia	107880	HP_0001871 | EFO_0000616 | EFO_0000589 | EFO_0000540 | HP_0001197	abnormality of blood and blood-forming tissues | neoplasm | metabolic disease | immune system disease | abnormality of prenatal development or birth	38	CHEMBL2103884
PSMC2	ENSG00000161057	26S proteasome	CHEMBL2103884	26S proteosome inhibitor	NEGATIVE MODULATOR	OPROZOMIB		1	MONDO_0004992	cancer	D009369	Neoplasms	144339	EFO_0000616	neoplasm	38	CHEMBL2103884
PSMC1	ENSG00000100764	26S proteasome	CHEMBL2103884	26S proteosome inhibitor	NEGATIVE MODULATOR	OPROZOMIB		1	EFO_0000616	neoplasm	D009369	Neoplasms	55066	EFO_0000616	neoplasm	38	CHEMBL2103884
PSMC1	ENSG00000100764	26S proteasome	CHEMBL2103884	26S proteosome inhibitor	NEGATIVE MODULATOR	OPROZOMIB		1	EFO_0000182	hepatocellular carcinoma	D006528	Carcinoma, Hepatocellular	56608	EFO_0000616 | EFO_0000589	neoplasm | metabolic disease	38	CHEMBL2103884
PSMC1	ENSG00000100764	26S proteasome	CHEMBL2103884	26S proteosome inhibitor	NEGATIVE MODULATOR	OPROZOMIB		1	EFO_0001378	multiple myeloma	D009101	Multiple Myeloma	56609	HP_0001871 | EFO_0004503 | EFO_0004872 | EFO_0000540 | HP_0002715 | EFO_0000616	abnormality of blood and blood-forming tissues | hematological measurement | inflammatory biomarker measurement | immune system disease | abnormality of the immune system | neoplasm	38	CHEMBL2103884
PSMC1	ENSG00000100764	26S proteasome	CHEMBL2103884	26S proteosome inhibitor	NEGATIVE MODULATOR	OPROZOMIB		1	EFO_0009441	Waldenstrom macroglobulinemia	D008258	Waldenstrom Macroglobulinemia	107880	HP_0001871 | EFO_0000616 | EFO_0000589 | EFO_0000540 | HP_0001197	abnormality of blood and blood-forming tissues | neoplasm | metabolic disease | immune system disease | abnormality of prenatal development or birth	38	CHEMBL2103884
PSMC1	ENSG00000100764	26S proteasome	CHEMBL2103884	26S proteosome inhibitor	NEGATIVE MODULATOR	OPROZOMIB		1	MONDO_0004992	cancer	D009369	Neoplasms	144339	EFO_0000616	neoplasm	38	CHEMBL2103884
PSMC4	ENSG00000281221	26S proteasome	CHEMBL2103884	26S proteosome inhibitor	NEGATIVE MODULATOR	OPROZOMIB		1	EFO_0000616	neoplasm	D009369	Neoplasms	55066	EFO_0000616	neoplasm	38	CHEMBL2103884
PSMC4	ENSG00000013275	26S proteasome	CHEMBL2103884	26S proteosome inhibitor	NEGATIVE MODULATOR	OPROZOMIB		1	EFO_0000616	neoplasm	D009369	Neoplasms	55066	EFO_0000616	neoplasm	38	CHEMBL2103884
PSMC4	ENSG00000281221	26S proteasome	CHEMBL2103884	26S proteosome inhibitor	NEGATIVE MODULATOR	OPROZOMIB		1	EFO_0000182	hepatocellular carcinoma	D006528	Carcinoma, Hepatocellular	56608	EFO_0000616 | EFO_0000589	neoplasm | metabolic disease	38	CHEMBL2103884
PSMC4	ENSG00000013275	26S proteasome	CHEMBL2103884	26S proteosome inhibitor	NEGATIVE MODULATOR	OPROZOMIB		1	EFO_0000182	hepatocellular carcinoma	D006528	Carcinoma, Hepatocellular	56608	EFO_0000616 | EFO_0000589	neoplasm | metabolic disease	38	CHEMBL2103884
PSMC4	ENSG00000281221	26S proteasome	CHEMBL2103884	26S proteosome inhibitor	NEGATIVE MODULATOR	OPROZOMIB		1	EFO_0001378	multiple myeloma	D009101	Multiple Myeloma	56609	HP_0001871 | EFO_0004503 | EFO_0004872 | EFO_0000540 | HP_0002715 | EFO_0000616	abnormality of blood and blood-forming tissues | hematological measurement | inflammatory biomarker measurement | immune system disease | abnormality of the immune system | neoplasm	38	CHEMBL2103884
PSMC4	ENSG00000013275	26S proteasome	CHEMBL2103884	26S proteosome inhibitor	NEGATIVE MODULATOR	OPROZOMIB		1	EFO_0001378	multiple myeloma	D009101	Multiple Myeloma	56609	HP_0001871 | EFO_0004503 | EFO_0004872 | EFO_0000540 | HP_0002715 | EFO_0000616	abnormality of blood and blood-forming tissues | hematological measurement | inflammatory biomarker measurement | immune system disease | abnormality of the immune system | neoplasm	38	CHEMBL2103884
PSMC4	ENSG00000281221	26S proteasome	CHEMBL2103884	26S proteosome inhibitor	NEGATIVE MODULATOR	OPROZOMIB		1	EFO_0009441	Waldenstrom macroglobulinemia	D008258	Waldenstrom Macroglobulinemia	107880	HP_0001871 | EFO_0000616 | EFO_0000589 | EFO_0000540 | HP_0001197	abnormality of blood and blood-forming tissues | neoplasm | metabolic disease | immune system disease | abnormality of prenatal development or birth	38	CHEMBL2103884
PSMC4	ENSG00000013275	26S proteasome	CHEMBL2103884	26S proteosome inhibitor	NEGATIVE MODULATOR	OPROZOMIB		1	EFO_0009441	Waldenstrom macroglobulinemia	D008258	Waldenstrom Macroglobulinemia	107880	HP_0001871 | EFO_0000616 | EFO_0000589 | EFO_0000540 | HP_0001197	abnormality of blood and blood-forming tissues | neoplasm | metabolic disease | immune system disease | abnormality of prenatal development or birth	38	CHEMBL2103884
PSMC4	ENSG00000281221	26S proteasome	CHEMBL2103884	26S proteosome inhibitor	NEGATIVE MODULATOR	OPROZOMIB		1	MONDO_0004992	cancer	D009369	Neoplasms	144339	EFO_0000616	neoplasm	38	CHEMBL2103884
PSMC4	ENSG00000013275	26S proteasome	CHEMBL2103884	26S proteosome inhibitor	NEGATIVE MODULATOR	OPROZOMIB		1	MONDO_0004992	cancer	D009369	Neoplasms	144339	EFO_0000616	neoplasm	38	CHEMBL2103884
PSMC6	ENSG00000100519	26S proteasome	CHEMBL2103884	26S proteosome inhibitor	NEGATIVE MODULATOR	OPROZOMIB		1	EFO_0000616	neoplasm	D009369	Neoplasms	55066	EFO_0000616	neoplasm	38	CHEMBL2103884
PSMC6	ENSG00000100519	26S proteasome	CHEMBL2103884	26S proteosome inhibitor	NEGATIVE MODULATOR	OPROZOMIB		1	EFO_0000182	hepatocellular carcinoma	D006528	Carcinoma, Hepatocellular	56608	EFO_0000616 | EFO_0000589	neoplasm | metabolic disease	38	CHEMBL2103884
PSMC6	ENSG00000100519	26S proteasome	CHEMBL2103884	26S proteosome inhibitor	NEGATIVE MODULATOR	OPROZOMIB		1	EFO_0001378	multiple myeloma	D009101	Multiple Myeloma	56609	HP_0001871 | EFO_0004503 | EFO_0004872 | EFO_0000540 | HP_0002715 | EFO_0000616	abnormality of blood and blood-forming tissues | hematological measurement | inflammatory biomarker measurement | immune system disease | abnormality of the immune system | neoplasm	38	CHEMBL2103884
PSMC6	ENSG00000100519	26S proteasome	CHEMBL2103884	26S proteosome inhibitor	NEGATIVE MODULATOR	OPROZOMIB		1	EFO_0009441	Waldenstrom macroglobulinemia	D008258	Waldenstrom Macroglobulinemia	107880	HP_0001871 | EFO_0000616 | EFO_0000589 | EFO_0000540 | HP_0001197	abnormality of blood and blood-forming tissues | neoplasm | metabolic disease | immune system disease | abnormality of prenatal development or birth	38	CHEMBL2103884
PSMC6	ENSG00000100519	26S proteasome	CHEMBL2103884	26S proteosome inhibitor	NEGATIVE MODULATOR	OPROZOMIB		1	MONDO_0004992	cancer	D009369	Neoplasms	144339	EFO_0000616	neoplasm	38	CHEMBL2103884
PSMC3	ENSG00000165916	26S proteasome	CHEMBL2103884	26S proteosome inhibitor	NEGATIVE MODULATOR	OPROZOMIB		1	EFO_0000616	neoplasm	D009369	Neoplasms	55066	EFO_0000616	neoplasm	38	CHEMBL2103884
PSMC3	ENSG00000165916	26S proteasome	CHEMBL2103884	26S proteosome inhibitor	NEGATIVE MODULATOR	OPROZOMIB		1	EFO_0000182	hepatocellular carcinoma	D006528	Carcinoma, Hepatocellular	56608	EFO_0000616 | EFO_0000589	neoplasm | metabolic disease	38	CHEMBL2103884
PSMC3	ENSG00000165916	26S proteasome	CHEMBL2103884	26S proteosome inhibitor	NEGATIVE MODULATOR	OPROZOMIB		1	EFO_0001378	multiple myeloma	D009101	Multiple Myeloma	56609	HP_0001871 | EFO_0004503 | EFO_0004872 | EFO_0000540 | HP_0002715 | EFO_0000616	abnormality of blood and blood-forming tissues | hematological measurement | inflammatory biomarker measurement | immune system disease | abnormality of the immune system | neoplasm	38	CHEMBL2103884
PSMC3	ENSG00000165916	26S proteasome	CHEMBL2103884	26S proteosome inhibitor	NEGATIVE MODULATOR	OPROZOMIB		1	EFO_0009441	Waldenstrom macroglobulinemia	D008258	Waldenstrom Macroglobulinemia	107880	HP_0001871 | EFO_0000616 | EFO_0000589 | EFO_0000540 | HP_0001197	abnormality of blood and blood-forming tissues | neoplasm | metabolic disease | immune system disease | abnormality of prenatal development or birth	38	CHEMBL2103884
PSMC3	ENSG00000165916	26S proteasome	CHEMBL2103884	26S proteosome inhibitor	NEGATIVE MODULATOR	OPROZOMIB		1	MONDO_0004992	cancer	D009369	Neoplasms	144339	EFO_0000616	neoplasm	38	CHEMBL2103884
PSMC5	ENSG00000087191	26S proteasome	CHEMBL2103884	26S proteosome inhibitor	NEGATIVE MODULATOR	OPROZOMIB		1	EFO_0000616	neoplasm	D009369	Neoplasms	55066	EFO_0000616	neoplasm	38	CHEMBL2103884
PSMC5	ENSG00000087191	26S proteasome	CHEMBL2103884	26S proteosome inhibitor	NEGATIVE MODULATOR	OPROZOMIB		1	EFO_0000182	hepatocellular carcinoma	D006528	Carcinoma, Hepatocellular	56608	EFO_0000616 | EFO_0000589	neoplasm | metabolic disease	38	CHEMBL2103884
PSMC5	ENSG00000087191	26S proteasome	CHEMBL2103884	26S proteosome inhibitor	NEGATIVE MODULATOR	OPROZOMIB		1	EFO_0001378	multiple myeloma	D009101	Multiple Myeloma	56609	HP_0001871 | EFO_0004503 | EFO_0004872 | EFO_0000540 | HP_0002715 | EFO_0000616	abnormality of blood and blood-forming tissues | hematological measurement | inflammatory biomarker measurement | immune system disease | abnormality of the immune system | neoplasm	38	CHEMBL2103884
PSMC5	ENSG00000087191	26S proteasome	CHEMBL2103884	26S proteosome inhibitor	NEGATIVE MODULATOR	OPROZOMIB		1	EFO_0009441	Waldenstrom macroglobulinemia	D008258	Waldenstrom Macroglobulinemia	107880	HP_0001871 | EFO_0000616 | EFO_0000589 | EFO_0000540 | HP_0001197	abnormality of blood and blood-forming tissues | neoplasm | metabolic disease | immune system disease | abnormality of prenatal development or birth	38	CHEMBL2103884
PSMC5	ENSG00000087191	26S proteasome	CHEMBL2103884	26S proteosome inhibitor	NEGATIVE MODULATOR	OPROZOMIB		1	MONDO_0004992	cancer	D009369	Neoplasms	144339	EFO_0000616	neoplasm	38	CHEMBL2103884
PSMD2	ENSG00000175166	26S proteasome	CHEMBL2103884	26S proteosome inhibitor	NEGATIVE MODULATOR	OPROZOMIB		1	EFO_0000616	neoplasm	D009369	Neoplasms	55066	EFO_0000616	neoplasm	38	CHEMBL2103884
PSMD2	ENSG00000175166	26S proteasome	CHEMBL2103884	26S proteosome inhibitor	NEGATIVE MODULATOR	OPROZOMIB		1	EFO_0000182	hepatocellular carcinoma	D006528	Carcinoma, Hepatocellular	56608	EFO_0000616 | EFO_0000589	neoplasm | metabolic disease	38	CHEMBL2103884
PSMD2	ENSG00000175166	26S proteasome	CHEMBL2103884	26S proteosome inhibitor	NEGATIVE MODULATOR	OPROZOMIB		1	EFO_0001378	multiple myeloma	D009101	Multiple Myeloma	56609	HP_0001871 | EFO_0004503 | EFO_0004872 | EFO_0000540 | HP_0002715 | EFO_0000616	abnormality of blood and blood-forming tissues | hematological measurement | inflammatory biomarker measurement | immune system disease | abnormality of the immune system | neoplasm	38	CHEMBL2103884
PSMD2	ENSG00000175166	26S proteasome	CHEMBL2103884	26S proteosome inhibitor	NEGATIVE MODULATOR	OPROZOMIB		1	EFO_0009441	Waldenstrom macroglobulinemia	D008258	Waldenstrom Macroglobulinemia	107880	HP_0001871 | EFO_0000616 | EFO_0000589 | EFO_0000540 | HP_0001197	abnormality of blood and blood-forming tissues | neoplasm | metabolic disease | immune system disease | abnormality of prenatal development or birth	38	CHEMBL2103884
PSMD2	ENSG00000175166	26S proteasome	CHEMBL2103884	26S proteosome inhibitor	NEGATIVE MODULATOR	OPROZOMIB		1	MONDO_0004992	cancer	D009369	Neoplasms	144339	EFO_0000616	neoplasm	38	CHEMBL2103884
PSMD3	ENSG00000108344	26S proteasome	CHEMBL2103884	26S proteosome inhibitor	NEGATIVE MODULATOR	OPROZOMIB		1	EFO_0000616	neoplasm	D009369	Neoplasms	55066	EFO_0000616	neoplasm	38	CHEMBL2103884
PSMD3	ENSG00000108344	26S proteasome	CHEMBL2103884	26S proteosome inhibitor	NEGATIVE MODULATOR	OPROZOMIB		1	EFO_0000182	hepatocellular carcinoma	D006528	Carcinoma, Hepatocellular	56608	EFO_0000616 | EFO_0000589	neoplasm | metabolic disease	38	CHEMBL2103884
PSMD3	ENSG00000108344	26S proteasome	CHEMBL2103884	26S proteosome inhibitor	NEGATIVE MODULATOR	OPROZOMIB		1	EFO_0001378	multiple myeloma	D009101	Multiple Myeloma	56609	HP_0001871 | EFO_0004503 | EFO_0004872 | EFO_0000540 | HP_0002715 | EFO_0000616	abnormality of blood and blood-forming tissues | hematological measurement | inflammatory biomarker measurement | immune system disease | abnormality of the immune system | neoplasm	38	CHEMBL2103884
PSMD3	ENSG00000108344	26S proteasome	CHEMBL2103884	26S proteosome inhibitor	NEGATIVE MODULATOR	OPROZOMIB		1	EFO_0009441	Waldenstrom macroglobulinemia	D008258	Waldenstrom Macroglobulinemia	107880	HP_0001871 | EFO_0000616 | EFO_0000589 | EFO_0000540 | HP_0001197	abnormality of blood and blood-forming tissues | neoplasm | metabolic disease | immune system disease | abnormality of prenatal development or birth	38	CHEMBL2103884
PSMD3	ENSG00000108344	26S proteasome	CHEMBL2103884	26S proteosome inhibitor	NEGATIVE MODULATOR	OPROZOMIB		1	MONDO_0004992	cancer	D009369	Neoplasms	144339	EFO_0000616	neoplasm	38	CHEMBL2103884
PSMD12	ENSG00000197170	26S proteasome	CHEMBL2103884	26S proteosome inhibitor	NEGATIVE MODULATOR	OPROZOMIB		1	EFO_0000616	neoplasm	D009369	Neoplasms	55066	EFO_0000616	neoplasm	38	CHEMBL2103884
PSMD12	ENSG00000197170	26S proteasome	CHEMBL2103884	26S proteosome inhibitor	NEGATIVE MODULATOR	OPROZOMIB		1	EFO_0000182	hepatocellular carcinoma	D006528	Carcinoma, Hepatocellular	56608	EFO_0000616 | EFO_0000589	neoplasm | metabolic disease	38	CHEMBL2103884
PSMD12	ENSG00000197170	26S proteasome	CHEMBL2103884	26S proteosome inhibitor	NEGATIVE MODULATOR	OPROZOMIB		1	EFO_0001378	multiple myeloma	D009101	Multiple Myeloma	56609	HP_0001871 | EFO_0004503 | EFO_0004872 | EFO_0000540 | HP_0002715 | EFO_0000616	abnormality of blood and blood-forming tissues | hematological measurement | inflammatory biomarker measurement | immune system disease | abnormality of the immune system | neoplasm	38	CHEMBL2103884
PSMD12	ENSG00000197170	26S proteasome	CHEMBL2103884	26S proteosome inhibitor	NEGATIVE MODULATOR	OPROZOMIB		1	EFO_0009441	Waldenstrom macroglobulinemia	D008258	Waldenstrom Macroglobulinemia	107880	HP_0001871 | EFO_0000616 | EFO_0000589 | EFO_0000540 | HP_0001197	abnormality of blood and blood-forming tissues | neoplasm | metabolic disease | immune system disease | abnormality of prenatal development or birth	38	CHEMBL2103884
PSMD12	ENSG00000197170	26S proteasome	CHEMBL2103884	26S proteosome inhibitor	NEGATIVE MODULATOR	OPROZOMIB		1	MONDO_0004992	cancer	D009369	Neoplasms	144339	EFO_0000616	neoplasm	38	CHEMBL2103884
PSMD11	ENSG00000108671	26S proteasome	CHEMBL2103884	26S proteosome inhibitor	NEGATIVE MODULATOR	OPROZOMIB		1	EFO_0000616	neoplasm	D009369	Neoplasms	55066	EFO_0000616	neoplasm	38	CHEMBL2103884
PSMD11	ENSG00000108671	26S proteasome	CHEMBL2103884	26S proteosome inhibitor	NEGATIVE MODULATOR	OPROZOMIB		1	EFO_0000182	hepatocellular carcinoma	D006528	Carcinoma, Hepatocellular	56608	EFO_0000616 | EFO_0000589	neoplasm | metabolic disease	38	CHEMBL2103884
PSMD11	ENSG00000108671	26S proteasome	CHEMBL2103884	26S proteosome inhibitor	NEGATIVE MODULATOR	OPROZOMIB		1	EFO_0001378	multiple myeloma	D009101	Multiple Myeloma	56609	HP_0001871 | EFO_0004503 | EFO_0004872 | EFO_0000540 | HP_0002715 | EFO_0000616	abnormality of blood and blood-forming tissues | hematological measurement | inflammatory biomarker measurement | immune system disease | abnormality of the immune system | neoplasm	38	CHEMBL2103884
PSMD11	ENSG00000108671	26S proteasome	CHEMBL2103884	26S proteosome inhibitor	NEGATIVE MODULATOR	OPROZOMIB		1	EFO_0009441	Waldenstrom macroglobulinemia	D008258	Waldenstrom Macroglobulinemia	107880	HP_0001871 | EFO_0000616 | EFO_0000589 | EFO_0000540 | HP_0001197	abnormality of blood and blood-forming tissues | neoplasm | metabolic disease | immune system disease | abnormality of prenatal development or birth	38	CHEMBL2103884
PSMD11	ENSG00000108671	26S proteasome	CHEMBL2103884	26S proteosome inhibitor	NEGATIVE MODULATOR	OPROZOMIB		1	MONDO_0004992	cancer	D009369	Neoplasms	144339	EFO_0000616	neoplasm	38	CHEMBL2103884
PSMD6	ENSG00000163636	26S proteasome	CHEMBL2103884	26S proteosome inhibitor	NEGATIVE MODULATOR	OPROZOMIB		1	EFO_0000616	neoplasm	D009369	Neoplasms	55066	EFO_0000616	neoplasm	38	CHEMBL2103884
PSMD6	ENSG00000163636	26S proteasome	CHEMBL2103884	26S proteosome inhibitor	NEGATIVE MODULATOR	OPROZOMIB		1	EFO_0000182	hepatocellular carcinoma	D006528	Carcinoma, Hepatocellular	56608	EFO_0000616 | EFO_0000589	neoplasm | metabolic disease	38	CHEMBL2103884
PSMD6	ENSG00000163636	26S proteasome	CHEMBL2103884	26S proteosome inhibitor	NEGATIVE MODULATOR	OPROZOMIB		1	EFO_0001378	multiple myeloma	D009101	Multiple Myeloma	56609	HP_0001871 | EFO_0004503 | EFO_0004872 | EFO_0000540 | HP_0002715 | EFO_0000616	abnormality of blood and blood-forming tissues | hematological measurement | inflammatory biomarker measurement | immune system disease | abnormality of the immune system | neoplasm	38	CHEMBL2103884
PSMD6	ENSG00000163636	26S proteasome	CHEMBL2103884	26S proteosome inhibitor	NEGATIVE MODULATOR	OPROZOMIB		1	EFO_0009441	Waldenstrom macroglobulinemia	D008258	Waldenstrom Macroglobulinemia	107880	HP_0001871 | EFO_0000616 | EFO_0000589 | EFO_0000540 | HP_0001197	abnormality of blood and blood-forming tissues | neoplasm | metabolic disease | immune system disease | abnormality of prenatal development or birth	38	CHEMBL2103884
PSMD6	ENSG00000163636	26S proteasome	CHEMBL2103884	26S proteosome inhibitor	NEGATIVE MODULATOR	OPROZOMIB		1	MONDO_0004992	cancer	D009369	Neoplasms	144339	EFO_0000616	neoplasm	38	CHEMBL2103884
PSMD7	ENSG00000103035	26S proteasome	CHEMBL2103884	26S proteosome inhibitor	NEGATIVE MODULATOR	OPROZOMIB		1	EFO_0000616	neoplasm	D009369	Neoplasms	55066	EFO_0000616	neoplasm	38	CHEMBL2103884
PSMD7	ENSG00000103035	26S proteasome	CHEMBL2103884	26S proteosome inhibitor	NEGATIVE MODULATOR	OPROZOMIB		1	EFO_0000182	hepatocellular carcinoma	D006528	Carcinoma, Hepatocellular	56608	EFO_0000616 | EFO_0000589	neoplasm | metabolic disease	38	CHEMBL2103884
PSMD7	ENSG00000103035	26S proteasome	CHEMBL2103884	26S proteosome inhibitor	NEGATIVE MODULATOR	OPROZOMIB		1	EFO_0001378	multiple myeloma	D009101	Multiple Myeloma	56609	HP_0001871 | EFO_0004503 | EFO_0004872 | EFO_0000540 | HP_0002715 | EFO_0000616	abnormality of blood and blood-forming tissues | hematological measurement | inflammatory biomarker measurement | immune system disease | abnormality of the immune system | neoplasm	38	CHEMBL2103884
PSMD7	ENSG00000103035	26S proteasome	CHEMBL2103884	26S proteosome inhibitor	NEGATIVE MODULATOR	OPROZOMIB		1	EFO_0009441	Waldenstrom macroglobulinemia	D008258	Waldenstrom Macroglobulinemia	107880	HP_0001871 | EFO_0000616 | EFO_0000589 | EFO_0000540 | HP_0001197	abnormality of blood and blood-forming tissues | neoplasm | metabolic disease | immune system disease | abnormality of prenatal development or birth	38	CHEMBL2103884
PSMD7	ENSG00000103035	26S proteasome	CHEMBL2103884	26S proteosome inhibitor	NEGATIVE MODULATOR	OPROZOMIB		1	MONDO_0004992	cancer	D009369	Neoplasms	144339	EFO_0000616	neoplasm	38	CHEMBL2103884
PSMD13	ENSG00000185627	26S proteasome	CHEMBL2103884	26S proteosome inhibitor	NEGATIVE MODULATOR	OPROZOMIB		1	EFO_0000616	neoplasm	D009369	Neoplasms	55066	EFO_0000616	neoplasm	38	CHEMBL2103884
PSMD13	ENSG00000185627	26S proteasome	CHEMBL2103884	26S proteosome inhibitor	NEGATIVE MODULATOR	OPROZOMIB		1	EFO_0000182	hepatocellular carcinoma	D006528	Carcinoma, Hepatocellular	56608	EFO_0000616 | EFO_0000589	neoplasm | metabolic disease	38	CHEMBL2103884
PSMD13	ENSG00000185627	26S proteasome	CHEMBL2103884	26S proteosome inhibitor	NEGATIVE MODULATOR	OPROZOMIB		1	EFO_0001378	multiple myeloma	D009101	Multiple Myeloma	56609	HP_0001871 | EFO_0004503 | EFO_0004872 | EFO_0000540 | HP_0002715 | EFO_0000616	abnormality of blood and blood-forming tissues | hematological measurement | inflammatory biomarker measurement | immune system disease | abnormality of the immune system | neoplasm	38	CHEMBL2103884
PSMD13	ENSG00000185627	26S proteasome	CHEMBL2103884	26S proteosome inhibitor	NEGATIVE MODULATOR	OPROZOMIB		1	EFO_0009441	Waldenstrom macroglobulinemia	D008258	Waldenstrom Macroglobulinemia	107880	HP_0001871 | EFO_0000616 | EFO_0000589 | EFO_0000540 | HP_0001197	abnormality of blood and blood-forming tissues | neoplasm | metabolic disease | immune system disease | abnormality of prenatal development or birth	38	CHEMBL2103884
PSMD13	ENSG00000185627	26S proteasome	CHEMBL2103884	26S proteosome inhibitor	NEGATIVE MODULATOR	OPROZOMIB		1	MONDO_0004992	cancer	D009369	Neoplasms	144339	EFO_0000616	neoplasm	38	CHEMBL2103884
PSMD4	ENSG00000159352	26S proteasome	CHEMBL2103884	26S proteosome inhibitor	NEGATIVE MODULATOR	OPROZOMIB		1	EFO_0000616	neoplasm	D009369	Neoplasms	55066	EFO_0000616	neoplasm	38	CHEMBL2103884
PSMD4	ENSG00000159352	26S proteasome	CHEMBL2103884	26S proteosome inhibitor	NEGATIVE MODULATOR	OPROZOMIB		1	EFO_0000182	hepatocellular carcinoma	D006528	Carcinoma, Hepatocellular	56608	EFO_0000616 | EFO_0000589	neoplasm | metabolic disease	38	CHEMBL2103884
PSMD4	ENSG00000159352	26S proteasome	CHEMBL2103884	26S proteosome inhibitor	NEGATIVE MODULATOR	OPROZOMIB		1	EFO_0001378	multiple myeloma	D009101	Multiple Myeloma	56609	HP_0001871 | EFO_0004503 | EFO_0004872 | EFO_0000540 | HP_0002715 | EFO_0000616	abnormality of blood and blood-forming tissues | hematological measurement | inflammatory biomarker measurement | immune system disease | abnormality of the immune system | neoplasm	38	CHEMBL2103884
PSMD4	ENSG00000159352	26S proteasome	CHEMBL2103884	26S proteosome inhibitor	NEGATIVE MODULATOR	OPROZOMIB		1	EFO_0009441	Waldenstrom macroglobulinemia	D008258	Waldenstrom Macroglobulinemia	107880	HP_0001871 | EFO_0000616 | EFO_0000589 | EFO_0000540 | HP_0001197	abnormality of blood and blood-forming tissues | neoplasm | metabolic disease | immune system disease | abnormality of prenatal development or birth	38	CHEMBL2103884
PSMD4	ENSG00000159352	26S proteasome	CHEMBL2103884	26S proteosome inhibitor	NEGATIVE MODULATOR	OPROZOMIB		1	MONDO_0004992	cancer	D009369	Neoplasms	144339	EFO_0000616	neoplasm	38	CHEMBL2103884
PSMD8	ENSG00000099341	26S proteasome	CHEMBL2103884	26S proteosome inhibitor	NEGATIVE MODULATOR	OPROZOMIB		1	EFO_0000616	neoplasm	D009369	Neoplasms	55066	EFO_0000616	neoplasm	38	CHEMBL2103884
PSMD8	ENSG00000099341	26S proteasome	CHEMBL2103884	26S proteosome inhibitor	NEGATIVE MODULATOR	OPROZOMIB		1	EFO_0000182	hepatocellular carcinoma	D006528	Carcinoma, Hepatocellular	56608	EFO_0000616 | EFO_0000589	neoplasm | metabolic disease	38	CHEMBL2103884
PSMD8	ENSG00000099341	26S proteasome	CHEMBL2103884	26S proteosome inhibitor	NEGATIVE MODULATOR	OPROZOMIB		1	EFO_0001378	multiple myeloma	D009101	Multiple Myeloma	56609	HP_0001871 | EFO_0004503 | EFO_0004872 | EFO_0000540 | HP_0002715 | EFO_0000616	abnormality of blood and blood-forming tissues | hematological measurement | inflammatory biomarker measurement | immune system disease | abnormality of the immune system | neoplasm	38	CHEMBL2103884
PSMD8	ENSG00000099341	26S proteasome	CHEMBL2103884	26S proteosome inhibitor	NEGATIVE MODULATOR	OPROZOMIB		1	EFO_0009441	Waldenstrom macroglobulinemia	D008258	Waldenstrom Macroglobulinemia	107880	HP_0001871 | EFO_0000616 | EFO_0000589 | EFO_0000540 | HP_0001197	abnormality of blood and blood-forming tissues | neoplasm | metabolic disease | immune system disease | abnormality of prenatal development or birth	38	CHEMBL2103884
PSMD8	ENSG00000099341	26S proteasome	CHEMBL2103884	26S proteosome inhibitor	NEGATIVE MODULATOR	OPROZOMIB		1	MONDO_0004992	cancer	D009369	Neoplasms	144339	EFO_0000616	neoplasm	38	CHEMBL2103884
SEM1	ENSG00000127922	26S proteasome	CHEMBL2103884	26S proteosome inhibitor	NEGATIVE MODULATOR	OPROZOMIB		1	EFO_0000616	neoplasm	D009369	Neoplasms	55066	EFO_0000616	neoplasm	38	CHEMBL2103884
SEM1	ENSG00000127922	26S proteasome	CHEMBL2103884	26S proteosome inhibitor	NEGATIVE MODULATOR	OPROZOMIB		1	EFO_0000182	hepatocellular carcinoma	D006528	Carcinoma, Hepatocellular	56608	EFO_0000616 | EFO_0000589	neoplasm | metabolic disease	38	CHEMBL2103884
SEM1	ENSG00000127922	26S proteasome	CHEMBL2103884	26S proteosome inhibitor	NEGATIVE MODULATOR	OPROZOMIB		1	EFO_0001378	multiple myeloma	D009101	Multiple Myeloma	56609	HP_0001871 | EFO_0004503 | EFO_0004872 | EFO_0000540 | HP_0002715 | EFO_0000616	abnormality of blood and blood-forming tissues | hematological measurement | inflammatory biomarker measurement | immune system disease | abnormality of the immune system | neoplasm	38	CHEMBL2103884
SEM1	ENSG00000127922	26S proteasome	CHEMBL2103884	26S proteosome inhibitor	NEGATIVE MODULATOR	OPROZOMIB		1	EFO_0009441	Waldenstrom macroglobulinemia	D008258	Waldenstrom Macroglobulinemia	107880	HP_0001871 | EFO_0000616 | EFO_0000589 | EFO_0000540 | HP_0001197	abnormality of blood and blood-forming tissues | neoplasm | metabolic disease | immune system disease | abnormality of prenatal development or birth	38	CHEMBL2103884
SEM1	ENSG00000127922	26S proteasome	CHEMBL2103884	26S proteosome inhibitor	NEGATIVE MODULATOR	OPROZOMIB		1	MONDO_0004992	cancer	D009369	Neoplasms	144339	EFO_0000616	neoplasm	38	CHEMBL2103884
PSMD1	ENSG00000173692	26S proteasome	CHEMBL2141296	26S proteasome inhibitor	NEGATIVE MODULATOR	IXAZOMIB		4	EFO_0000616	neoplasm	D009369	Neoplasms	52812	EFO_0000616	neoplasm	38	CHEMBL2141296
PSMD1	ENSG00000173692	26S proteasome	CHEMBL2141296	26S proteasome inhibitor	NEGATIVE MODULATOR	IXAZOMIB		1	EFO_0000574	lymphoma	D008223	Lymphoma	52925	EFO_0000616 | HP_0001197 | HP_0001871	neoplasm | abnormality of prenatal development or birth | abnormality of blood and blood-forming tissues	38	CHEMBL2141296
PSMD1	ENSG00000173692	26S proteasome	CHEMBL2141296	26S proteasome inhibitor	NEGATIVE MODULATOR	IXAZOMIB		1	EFO_0000681	renal cell carcinoma	D002292	Carcinoma, Renal Cell	53270	EFO_0000616 | HP_0000079	neoplasm | abnormality of the urinary system	38	CHEMBL2141296
PSMD1	ENSG00000173692	26S proteasome	CHEMBL2141296	26S proteasome inhibitor	NEGATIVE MODULATOR	IXAZOMIB		3	EFO_0001378	multiple myeloma	D009101	Multiple Myeloma	53303	HP_0001871 | EFO_0004503 | EFO_0004872 | EFO_0000540 | HP_0002715 | EFO_0000616	abnormality of blood and blood-forming tissues | hematological measurement | inflammatory biomarker measurement | immune system disease | abnormality of the immune system | neoplasm	38	CHEMBL2141296
PSMD1	ENSG00000173692	26S proteasome	CHEMBL2141296	26S proteasome inhibitor	NEGATIVE MODULATOR	IXAZOMIB		1	EFO_0000764	HIV infection	D015658	HIV Infections	53563	EFO_0005741 | EFO_0000540 | HP_0002715	infectious disease | immune system disease | abnormality of the immune system	38	CHEMBL2141296
PSMD1	ENSG00000173692	26S proteasome	CHEMBL2141296	26S proteasome inhibitor	NEGATIVE MODULATOR	IXAZOMIB		2	EFO_1001469	Mantle cell lymphoma	D020522	Lymphoma, Mantle-Cell	53689	EFO_0000616 | EFO_0000540 | HP_0001197 | HP_0001871	neoplasm | immune system disease | abnormality of prenatal development or birth | abnormality of blood and blood-forming tissues	38	CHEMBL2141296
PSMD1	ENSG00000173692	26S proteasome	CHEMBL2141296	26S proteasome inhibitor	NEGATIVE MODULATOR	IXAZOMIB		2	EFO_0000565	leukemia	D007938	Leukemia	54214	HP_0000924 | HP_0003011 | EFO_0000540 | EFO_0000616 | HP_0001871	abnormality of the skeletal system | abnormality of the musculature | immune system disease | neoplasm | abnormality of blood and blood-forming tissues	38	CHEMBL2141296
PSMD1	ENSG00000173692	26S proteasome	CHEMBL2141296	26S proteasome inhibitor	NEGATIVE MODULATOR	IXAZOMIB		1	EFO_0000222	acute myeloid leukemia	D015470	Leukemia, Myeloid, Acute	56554	HP_0001871 | EFO_0000616 | EFO_0004503	abnormality of blood and blood-forming tissues | neoplasm | hematological measurement	38	CHEMBL2141296
PSMD1	ENSG00000173692	26S proteasome	CHEMBL2141296	26S proteasome inhibitor	NEGATIVE MODULATOR	IXAZOMIB		2	EFO_0003884	chronic kidney disease	D051436	Renal Insufficiency, Chronic	56557	HP_0000079	abnormality of the urinary system	38	CHEMBL2141296
PSMD1	ENSG00000173692	26S proteasome	CHEMBL2141296	26S proteasome inhibitor	NEGATIVE MODULATOR	IXAZOMIB		1	EFO_0005537	triple-negative breast cancer	D064726	Triple Negative Breast Neoplasms	56558	EFO_0000616 | EFO_0000512 | EFO_0010285	neoplasm | reproductive system disease | integumentary system disease	38	CHEMBL2141296
PSMD1	ENSG00000173692	26S proteasome	CHEMBL2141296	26S proteasome inhibitor	NEGATIVE MODULATOR	IXAZOMIB		1	EFO_0005761	lupus nephritis	D008181	Lupus Nephritis	56559	EFO_0000540 | HP_0000079	immune system disease | abnormality of the urinary system	38	CHEMBL2141296
PSMD1	ENSG00000173692	26S proteasome	CHEMBL2141296	26S proteasome inhibitor	NEGATIVE MODULATOR	IXAZOMIB		3	EFO_0006738	plasmacytoma	D010954	Plasmacytoma	56560	EFO_0000616 | HP_0001871 | EFO_0004503 | EFO_0005741 | EFO_0000540 | HP_0002715 | EFO_0000677 | EFO_0000618 | HP_0000707	neoplasm | abnormality of blood and blood-forming tissues | hematological measurement | infectious disease | immune system disease | abnormality of the immune system | mental or behavioural disorder | nervous system disease | abnormality of the nervous system	38	CHEMBL2141296
PSMD1	ENSG00000173692	26S proteasome	CHEMBL2141296	26S proteasome inhibitor	NEGATIVE MODULATOR	IXAZOMIB		1	EFO_0000220	acute lymphoblastic leukemia	D054198	Precursor Cell Lymphoblastic Leukemia-Lymphoma	107854	HP_0000924 | HP_0003011 | HP_0001871 | EFO_0000616 | EFO_0000540 | HP_0001197	abnormality of the skeletal system | abnormality of the musculature | abnormality of blood and blood-forming tissues | neoplasm | immune system disease | abnormality of prenatal development or birth	38	CHEMBL2141296
PSMD1	ENSG00000173692	26S proteasome	CHEMBL2141296	26S proteasome inhibitor	NEGATIVE MODULATOR	IXAZOMIB		2	EFO_0009441	Waldenstrom macroglobulinemia	D008258	Waldenstrom Macroglobulinemia	107856	HP_0001871 | EFO_0000616 | EFO_0000589 | EFO_0000540 | HP_0001197	abnormality of blood and blood-forming tissues | neoplasm | metabolic disease | immune system disease | abnormality of prenatal development or birth	38	CHEMBL2141296
PSMD1	ENSG00000173692	26S proteasome	CHEMBL2141296	26S proteasome inhibitor	NEGATIVE MODULATOR	IXAZOMIB		2	EFO_0007160	autoimmune thrombocytopenic purpura	D016553	Purpura, Thrombocytopenic, Idiopathic	116855	HP_0000079 | EFO_0000540 | HP_0001871	abnormality of the urinary system | immune system disease | abnormality of blood and blood-forming tissues	38	CHEMBL2141296
PSMD1	ENSG00000173692	26S proteasome	CHEMBL2141296	26S proteasome inhibitor	NEGATIVE MODULATOR	IXAZOMIB		2	EFO_1001264	Anemia, Hemolytic, Autoimmune	D000744	Anemia, Hemolytic, Autoimmune	116856	EFO_0000540 | HP_0001871	immune system disease | abnormality of blood and blood-forming tissues	38	CHEMBL2141296
PSMD1	ENSG00000173692	26S proteasome	CHEMBL2141296	26S proteasome inhibitor	NEGATIVE MODULATOR	IXAZOMIB		1	MONDO_0000873	lymphoblastic lymphoma	D054198	Precursor Cell Lymphoblastic Leukemia-Lymphoma	116857	EFO_0000616 | HP_0001197 | HP_0001871	neoplasm | abnormality of prenatal development or birth | abnormality of blood and blood-forming tissues	38	CHEMBL2141296
PSMD1	ENSG00000173692	26S proteasome	CHEMBL2141296	26S proteasome inhibitor	NEGATIVE MODULATOR	IXAZOMIB		2	MONDO_0018906	follicular lymphoma	D008224	Lymphoma, Follicular	116858	EFO_0000616 | EFO_0000540 | HP_0001197 | HP_0001871	neoplasm | immune system disease | abnormality of prenatal development or birth | abnormality of blood and blood-forming tissues	38	CHEMBL2141296
PSMD1	ENSG00000173692	26S proteasome	CHEMBL2141296	26S proteasome inhibitor	NEGATIVE MODULATOR	IXAZOMIB		2	MONDO_0044881	hematopoietic and lymphoid cell neoplasm	D019337	Hematologic Neoplasms	116859	EFO_0000616 | HP_0001871	neoplasm | abnormality of blood and blood-forming tissues	38	CHEMBL2141296
PSMD1	ENSG00000173692	26S proteasome	CHEMBL2141296	26S proteasome inhibitor	NEGATIVE MODULATOR	IXAZOMIB		3	MONDO_0019438	AL amyloidosis	D028226	Amyloidosis, Familial	137161	HP_0000924 | HP_0003011 | HP_0000079 | EFO_0000618 | EFO_0000319 | EFO_0000589	abnormality of the skeletal system | abnormality of the musculature | abnormality of the urinary system | nervous system disease | cardiovascular disease | metabolic disease	38	CHEMBL2141296
PSMD1	ENSG00000173692	26S proteasome	CHEMBL2141296	26S proteasome inhibitor	NEGATIVE MODULATOR	IXAZOMIB		4	MONDO_0004992	cancer	D009369	Neoplasms	144319	EFO_0000616	neoplasm	38	CHEMBL2141296
PSMB2	ENSG00000126067	26S proteasome	CHEMBL2141296	26S proteasome inhibitor	NEGATIVE MODULATOR	IXAZOMIB		4	EFO_0000616	neoplasm	D009369	Neoplasms	52812	EFO_0000616	neoplasm	38	CHEMBL2141296
PSMB2	ENSG00000126067	26S proteasome	CHEMBL2141296	26S proteasome inhibitor	NEGATIVE MODULATOR	IXAZOMIB		1	EFO_0000574	lymphoma	D008223	Lymphoma	52925	EFO_0000616 | HP_0001197 | HP_0001871	neoplasm | abnormality of prenatal development or birth | abnormality of blood and blood-forming tissues	38	CHEMBL2141296
PSMB2	ENSG00000126067	26S proteasome	CHEMBL2141296	26S proteasome inhibitor	NEGATIVE MODULATOR	IXAZOMIB		1	EFO_0000681	renal cell carcinoma	D002292	Carcinoma, Renal Cell	53270	EFO_0000616 | HP_0000079	neoplasm | abnormality of the urinary system	38	CHEMBL2141296
PSMB2	ENSG00000126067	26S proteasome	CHEMBL2141296	26S proteasome inhibitor	NEGATIVE MODULATOR	IXAZOMIB		3	EFO_0001378	multiple myeloma	D009101	Multiple Myeloma	53303	HP_0001871 | EFO_0004503 | EFO_0004872 | EFO_0000540 | HP_0002715 | EFO_0000616	abnormality of blood and blood-forming tissues | hematological measurement | inflammatory biomarker measurement | immune system disease | abnormality of the immune system | neoplasm	38	CHEMBL2141296
PSMB2	ENSG00000126067	26S proteasome	CHEMBL2141296	26S proteasome inhibitor	NEGATIVE MODULATOR	IXAZOMIB		1	EFO_0000764	HIV infection	D015658	HIV Infections	53563	EFO_0005741 | EFO_0000540 | HP_0002715	infectious disease | immune system disease | abnormality of the immune system	38	CHEMBL2141296
PSMB2	ENSG00000126067	26S proteasome	CHEMBL2141296	26S proteasome inhibitor	NEGATIVE MODULATOR	IXAZOMIB		2	EFO_1001469	Mantle cell lymphoma	D020522	Lymphoma, Mantle-Cell	53689	EFO_0000616 | EFO_0000540 | HP_0001197 | HP_0001871	neoplasm | immune system disease | abnormality of prenatal development or birth | abnormality of blood and blood-forming tissues	38	CHEMBL2141296
PSMB2	ENSG00000126067	26S proteasome	CHEMBL2141296	26S proteasome inhibitor	NEGATIVE MODULATOR	IXAZOMIB		2	EFO_0000565	leukemia	D007938	Leukemia	54214	HP_0000924 | HP_0003011 | EFO_0000540 | EFO_0000616 | HP_0001871	abnormality of the skeletal system | abnormality of the musculature | immune system disease | neoplasm | abnormality of blood and blood-forming tissues	38	CHEMBL2141296
PSMB2	ENSG00000126067	26S proteasome	CHEMBL2141296	26S proteasome inhibitor	NEGATIVE MODULATOR	IXAZOMIB		1	EFO_0000222	acute myeloid leukemia	D015470	Leukemia, Myeloid, Acute	56554	HP_0001871 | EFO_0000616 | EFO_0004503	abnormality of blood and blood-forming tissues | neoplasm | hematological measurement	38	CHEMBL2141296
PSMB2	ENSG00000126067	26S proteasome	CHEMBL2141296	26S proteasome inhibitor	NEGATIVE MODULATOR	IXAZOMIB		2	EFO_0003884	chronic kidney disease	D051436	Renal Insufficiency, Chronic	56557	HP_0000079	abnormality of the urinary system	38	CHEMBL2141296
PSMB2	ENSG00000126067	26S proteasome	CHEMBL2141296	26S proteasome inhibitor	NEGATIVE MODULATOR	IXAZOMIB		1	EFO_0005537	triple-negative breast cancer	D064726	Triple Negative Breast Neoplasms	56558	EFO_0000616 | EFO_0000512 | EFO_0010285	neoplasm | reproductive system disease | integumentary system disease	38	CHEMBL2141296
PSMB2	ENSG00000126067	26S proteasome	CHEMBL2141296	26S proteasome inhibitor	NEGATIVE MODULATOR	IXAZOMIB		1	EFO_0005761	lupus nephritis	D008181	Lupus Nephritis	56559	EFO_0000540 | HP_0000079	immune system disease | abnormality of the urinary system	38	CHEMBL2141296
PSMB2	ENSG00000126067	26S proteasome	CHEMBL2141296	26S proteasome inhibitor	NEGATIVE MODULATOR	IXAZOMIB		3	EFO_0006738	plasmacytoma	D010954	Plasmacytoma	56560	EFO_0000616 | HP_0001871 | EFO_0004503 | EFO_0005741 | EFO_0000540 | HP_0002715 | EFO_0000677 | EFO_0000618 | HP_0000707	neoplasm | abnormality of blood and blood-forming tissues | hematological measurement | infectious disease | immune system disease | abnormality of the immune system | mental or behavioural disorder | nervous system disease | abnormality of the nervous system	38	CHEMBL2141296
PSMB2	ENSG00000126067	26S proteasome	CHEMBL2141296	26S proteasome inhibitor	NEGATIVE MODULATOR	IXAZOMIB		1	EFO_0000220	acute lymphoblastic leukemia	D054198	Precursor Cell Lymphoblastic Leukemia-Lymphoma	107854	HP_0000924 | HP_0003011 | HP_0001871 | EFO_0000616 | EFO_0000540 | HP_0001197	abnormality of the skeletal system | abnormality of the musculature | abnormality of blood and blood-forming tissues | neoplasm | immune system disease | abnormality of prenatal development or birth	38	CHEMBL2141296
PSMB2	ENSG00000126067	26S proteasome	CHEMBL2141296	26S proteasome inhibitor	NEGATIVE MODULATOR	IXAZOMIB		2	EFO_0009441	Waldenstrom macroglobulinemia	D008258	Waldenstrom Macroglobulinemia	107856	HP_0001871 | EFO_0000616 | EFO_0000589 | EFO_0000540 | HP_0001197	abnormality of blood and blood-forming tissues | neoplasm | metabolic disease | immune system disease | abnormality of prenatal development or birth	38	CHEMBL2141296
PSMB2	ENSG00000126067	26S proteasome	CHEMBL2141296	26S proteasome inhibitor	NEGATIVE MODULATOR	IXAZOMIB		2	EFO_0007160	autoimmune thrombocytopenic purpura	D016553	Purpura, Thrombocytopenic, Idiopathic	116855	HP_0000079 | EFO_0000540 | HP_0001871	abnormality of the urinary system | immune system disease | abnormality of blood and blood-forming tissues	38	CHEMBL2141296
PSMB2	ENSG00000126067	26S proteasome	CHEMBL2141296	26S proteasome inhibitor	NEGATIVE MODULATOR	IXAZOMIB		2	EFO_1001264	Anemia, Hemolytic, Autoimmune	D000744	Anemia, Hemolytic, Autoimmune	116856	EFO_0000540 | HP_0001871	immune system disease | abnormality of blood and blood-forming tissues	38	CHEMBL2141296
PSMB2	ENSG00000126067	26S proteasome	CHEMBL2141296	26S proteasome inhibitor	NEGATIVE MODULATOR	IXAZOMIB		1	MONDO_0000873	lymphoblastic lymphoma	D054198	Precursor Cell Lymphoblastic Leukemia-Lymphoma	116857	EFO_0000616 | HP_0001197 | HP_0001871	neoplasm | abnormality of prenatal development or birth | abnormality of blood and blood-forming tissues	38	CHEMBL2141296
PSMB2	ENSG00000126067	26S proteasome	CHEMBL2141296	26S proteasome inhibitor	NEGATIVE MODULATOR	IXAZOMIB		2	MONDO_0018906	follicular lymphoma	D008224	Lymphoma, Follicular	116858	EFO_0000616 | EFO_0000540 | HP_0001197 | HP_0001871	neoplasm | immune system disease | abnormality of prenatal development or birth | abnormality of blood and blood-forming tissues	38	CHEMBL2141296
PSMB2	ENSG00000126067	26S proteasome	CHEMBL2141296	26S proteasome inhibitor	NEGATIVE MODULATOR	IXAZOMIB		2	MONDO_0044881	hematopoietic and lymphoid cell neoplasm	D019337	Hematologic Neoplasms	116859	EFO_0000616 | HP_0001871	neoplasm | abnormality of blood and blood-forming tissues	38	CHEMBL2141296
PSMB2	ENSG00000126067	26S proteasome	CHEMBL2141296	26S proteasome inhibitor	NEGATIVE MODULATOR	IXAZOMIB		3	MONDO_0019438	AL amyloidosis	D028226	Amyloidosis, Familial	137161	HP_0000924 | HP_0003011 | HP_0000079 | EFO_0000618 | EFO_0000319 | EFO_0000589	abnormality of the skeletal system | abnormality of the musculature | abnormality of the urinary system | nervous system disease | cardiovascular disease | metabolic disease	38	CHEMBL2141296
PSMB2	ENSG00000126067	26S proteasome	CHEMBL2141296	26S proteasome inhibitor	NEGATIVE MODULATOR	IXAZOMIB		4	MONDO_0004992	cancer	D009369	Neoplasms	144319	EFO_0000616	neoplasm	38	CHEMBL2141296
PSMB1	ENSG00000008018	26S proteasome	CHEMBL2141296	26S proteasome inhibitor	NEGATIVE MODULATOR	IXAZOMIB		4	EFO_0000616	neoplasm	D009369	Neoplasms	52812	EFO_0000616	neoplasm	38	CHEMBL2141296
PSMB1	ENSG00000008018	26S proteasome	CHEMBL2141296	26S proteasome inhibitor	NEGATIVE MODULATOR	IXAZOMIB		1	EFO_0000574	lymphoma	D008223	Lymphoma	52925	EFO_0000616 | HP_0001197 | HP_0001871	neoplasm | abnormality of prenatal development or birth | abnormality of blood and blood-forming tissues	38	CHEMBL2141296
PSMB1	ENSG00000008018	26S proteasome	CHEMBL2141296	26S proteasome inhibitor	NEGATIVE MODULATOR	IXAZOMIB		1	EFO_0000681	renal cell carcinoma	D002292	Carcinoma, Renal Cell	53270	EFO_0000616 | HP_0000079	neoplasm | abnormality of the urinary system	38	CHEMBL2141296
PSMB1	ENSG00000008018	26S proteasome	CHEMBL2141296	26S proteasome inhibitor	NEGATIVE MODULATOR	IXAZOMIB		3	EFO_0001378	multiple myeloma	D009101	Multiple Myeloma	53303	HP_0001871 | EFO_0004503 | EFO_0004872 | EFO_0000540 | HP_0002715 | EFO_0000616	abnormality of blood and blood-forming tissues | hematological measurement | inflammatory biomarker measurement | immune system disease | abnormality of the immune system | neoplasm	38	CHEMBL2141296
PSMB1	ENSG00000008018	26S proteasome	CHEMBL2141296	26S proteasome inhibitor	NEGATIVE MODULATOR	IXAZOMIB		1	EFO_0000764	HIV infection	D015658	HIV Infections	53563	EFO_0005741 | EFO_0000540 | HP_0002715	infectious disease | immune system disease | abnormality of the immune system	38	CHEMBL2141296
PSMB1	ENSG00000008018	26S proteasome	CHEMBL2141296	26S proteasome inhibitor	NEGATIVE MODULATOR	IXAZOMIB		2	EFO_1001469	Mantle cell lymphoma	D020522	Lymphoma, Mantle-Cell	53689	EFO_0000616 | EFO_0000540 | HP_0001197 | HP_0001871	neoplasm | immune system disease | abnormality of prenatal development or birth | abnormality of blood and blood-forming tissues	38	CHEMBL2141296
PSMB1	ENSG00000008018	26S proteasome	CHEMBL2141296	26S proteasome inhibitor	NEGATIVE MODULATOR	IXAZOMIB		2	EFO_0000565	leukemia	D007938	Leukemia	54214	HP_0000924 | HP_0003011 | EFO_0000540 | EFO_0000616 | HP_0001871	abnormality of the skeletal system | abnormality of the musculature | immune system disease | neoplasm | abnormality of blood and blood-forming tissues	38	CHEMBL2141296
PSMB1	ENSG00000008018	26S proteasome	CHEMBL2141296	26S proteasome inhibitor	NEGATIVE MODULATOR	IXAZOMIB		1	EFO_0000222	acute myeloid leukemia	D015470	Leukemia, Myeloid, Acute	56554	HP_0001871 | EFO_0000616 | EFO_0004503	abnormality of blood and blood-forming tissues | neoplasm | hematological measurement	38	CHEMBL2141296
PSMB1	ENSG00000008018	26S proteasome	CHEMBL2141296	26S proteasome inhibitor	NEGATIVE MODULATOR	IXAZOMIB		2	EFO_0003884	chronic kidney disease	D051436	Renal Insufficiency, Chronic	56557	HP_0000079	abnormality of the urinary system	38	CHEMBL2141296
PSMB1	ENSG00000008018	26S proteasome	CHEMBL2141296	26S proteasome inhibitor	NEGATIVE MODULATOR	IXAZOMIB		1	EFO_0005537	triple-negative breast cancer	D064726	Triple Negative Breast Neoplasms	56558	EFO_0000616 | EFO_0000512 | EFO_0010285	neoplasm | reproductive system disease | integumentary system disease	38	CHEMBL2141296
PSMB1	ENSG00000008018	26S proteasome	CHEMBL2141296	26S proteasome inhibitor	NEGATIVE MODULATOR	IXAZOMIB		1	EFO_0005761	lupus nephritis	D008181	Lupus Nephritis	56559	EFO_0000540 | HP_0000079	immune system disease | abnormality of the urinary system	38	CHEMBL2141296
PSMB1	ENSG00000008018	26S proteasome	CHEMBL2141296	26S proteasome inhibitor	NEGATIVE MODULATOR	IXAZOMIB		3	EFO_0006738	plasmacytoma	D010954	Plasmacytoma	56560	EFO_0000616 | HP_0001871 | EFO_0004503 | EFO_0005741 | EFO_0000540 | HP_0002715 | EFO_0000677 | EFO_0000618 | HP_0000707	neoplasm | abnormality of blood and blood-forming tissues | hematological measurement | infectious disease | immune system disease | abnormality of the immune system | mental or behavioural disorder | nervous system disease | abnormality of the nervous system	38	CHEMBL2141296
PSMB1	ENSG00000008018	26S proteasome	CHEMBL2141296	26S proteasome inhibitor	NEGATIVE MODULATOR	IXAZOMIB		1	EFO_0000220	acute lymphoblastic leukemia	D054198	Precursor Cell Lymphoblastic Leukemia-Lymphoma	107854	HP_0000924 | HP_0003011 | HP_0001871 | EFO_0000616 | EFO_0000540 | HP_0001197	abnormality of the skeletal system | abnormality of the musculature | abnormality of blood and blood-forming tissues | neoplasm | immune system disease | abnormality of prenatal development or birth	38	CHEMBL2141296
PSMB1	ENSG00000008018	26S proteasome	CHEMBL2141296	26S proteasome inhibitor	NEGATIVE MODULATOR	IXAZOMIB		2	EFO_0009441	Waldenstrom macroglobulinemia	D008258	Waldenstrom Macroglobulinemia	107856	HP_0001871 | EFO_0000616 | EFO_0000589 | EFO_0000540 | HP_0001197	abnormality of blood and blood-forming tissues | neoplasm | metabolic disease | immune system disease | abnormality of prenatal development or birth	38	CHEMBL2141296
PSMB1	ENSG00000008018	26S proteasome	CHEMBL2141296	26S proteasome inhibitor	NEGATIVE MODULATOR	IXAZOMIB		2	EFO_0007160	autoimmune thrombocytopenic purpura	D016553	Purpura, Thrombocytopenic, Idiopathic	116855	HP_0000079 | EFO_0000540 | HP_0001871	abnormality of the urinary system | immune system disease | abnormality of blood and blood-forming tissues	38	CHEMBL2141296
PSMB1	ENSG00000008018	26S proteasome	CHEMBL2141296	26S proteasome inhibitor	NEGATIVE MODULATOR	IXAZOMIB		2	EFO_1001264	Anemia, Hemolytic, Autoimmune	D000744	Anemia, Hemolytic, Autoimmune	116856	EFO_0000540 | HP_0001871	immune system disease | abnormality of blood and blood-forming tissues	38	CHEMBL2141296
PSMB1	ENSG00000008018	26S proteasome	CHEMBL2141296	26S proteasome inhibitor	NEGATIVE MODULATOR	IXAZOMIB		1	MONDO_0000873	lymphoblastic lymphoma	D054198	Precursor Cell Lymphoblastic Leukemia-Lymphoma	116857	EFO_0000616 | HP_0001197 | HP_0001871	neoplasm | abnormality of prenatal development or birth | abnormality of blood and blood-forming tissues	38	CHEMBL2141296
PSMB1	ENSG00000008018	26S proteasome	CHEMBL2141296	26S proteasome inhibitor	NEGATIVE MODULATOR	IXAZOMIB		2	MONDO_0018906	follicular lymphoma	D008224	Lymphoma, Follicular	116858	EFO_0000616 | EFO_0000540 | HP_0001197 | HP_0001871	neoplasm | immune system disease | abnormality of prenatal development or birth | abnormality of blood and blood-forming tissues	38	CHEMBL2141296
PSMB1	ENSG00000008018	26S proteasome	CHEMBL2141296	26S proteasome inhibitor	NEGATIVE MODULATOR	IXAZOMIB		2	MONDO_0044881	hematopoietic and lymphoid cell neoplasm	D019337	Hematologic Neoplasms	116859	EFO_0000616 | HP_0001871	neoplasm | abnormality of blood and blood-forming tissues	38	CHEMBL2141296
PSMB1	ENSG00000008018	26S proteasome	CHEMBL2141296	26S proteasome inhibitor	NEGATIVE MODULATOR	IXAZOMIB		3	MONDO_0019438	AL amyloidosis	D028226	Amyloidosis, Familial	137161	HP_0000924 | HP_0003011 | HP_0000079 | EFO_0000618 | EFO_0000319 | EFO_0000589	abnormality of the skeletal system | abnormality of the musculature | abnormality of the urinary system | nervous system disease | cardiovascular disease | metabolic disease	38	CHEMBL2141296
PSMB1	ENSG00000008018	26S proteasome	CHEMBL2141296	26S proteasome inhibitor	NEGATIVE MODULATOR	IXAZOMIB		4	MONDO_0004992	cancer	D009369	Neoplasms	144319	EFO_0000616	neoplasm	38	CHEMBL2141296
PSMB5	ENSG00000100804	26S proteasome	CHEMBL2141296	26S proteasome inhibitor	NEGATIVE MODULATOR	IXAZOMIB		4	EFO_0000616	neoplasm	D009369	Neoplasms	52812	EFO_0000616	neoplasm	38	CHEMBL2141296
PSMB5	ENSG00000100804	26S proteasome	CHEMBL2141296	26S proteasome inhibitor	NEGATIVE MODULATOR	IXAZOMIB		1	EFO_0000574	lymphoma	D008223	Lymphoma	52925	EFO_0000616 | HP_0001197 | HP_0001871	neoplasm | abnormality of prenatal development or birth | abnormality of blood and blood-forming tissues	38	CHEMBL2141296
PSMB5	ENSG00000100804	26S proteasome	CHEMBL2141296	26S proteasome inhibitor	NEGATIVE MODULATOR	IXAZOMIB		1	EFO_0000681	renal cell carcinoma	D002292	Carcinoma, Renal Cell	53270	EFO_0000616 | HP_0000079	neoplasm | abnormality of the urinary system	38	CHEMBL2141296
PSMB5	ENSG00000100804	26S proteasome	CHEMBL2141296	26S proteasome inhibitor	NEGATIVE MODULATOR	IXAZOMIB		3	EFO_0001378	multiple myeloma	D009101	Multiple Myeloma	53303	HP_0001871 | EFO_0004503 | EFO_0004872 | EFO_0000540 | HP_0002715 | EFO_0000616	abnormality of blood and blood-forming tissues | hematological measurement | inflammatory biomarker measurement | immune system disease | abnormality of the immune system | neoplasm	38	CHEMBL2141296
PSMB5	ENSG00000100804	26S proteasome	CHEMBL2141296	26S proteasome inhibitor	NEGATIVE MODULATOR	IXAZOMIB		1	EFO_0000764	HIV infection	D015658	HIV Infections	53563	EFO_0005741 | EFO_0000540 | HP_0002715	infectious disease | immune system disease | abnormality of the immune system	38	CHEMBL2141296
PSMB5	ENSG00000100804	26S proteasome	CHEMBL2141296	26S proteasome inhibitor	NEGATIVE MODULATOR	IXAZOMIB		2	EFO_1001469	Mantle cell lymphoma	D020522	Lymphoma, Mantle-Cell	53689	EFO_0000616 | EFO_0000540 | HP_0001197 | HP_0001871	neoplasm | immune system disease | abnormality of prenatal development or birth | abnormality of blood and blood-forming tissues	38	CHEMBL2141296
PSMB5	ENSG00000100804	26S proteasome	CHEMBL2141296	26S proteasome inhibitor	NEGATIVE MODULATOR	IXAZOMIB		2	EFO_0000565	leukemia	D007938	Leukemia	54214	HP_0000924 | HP_0003011 | EFO_0000540 | EFO_0000616 | HP_0001871	abnormality of the skeletal system | abnormality of the musculature | immune system disease | neoplasm | abnormality of blood and blood-forming tissues	38	CHEMBL2141296
PSMB5	ENSG00000100804	26S proteasome	CHEMBL2141296	26S proteasome inhibitor	NEGATIVE MODULATOR	IXAZOMIB		1	EFO_0000222	acute myeloid leukemia	D015470	Leukemia, Myeloid, Acute	56554	HP_0001871 | EFO_0000616 | EFO_0004503	abnormality of blood and blood-forming tissues | neoplasm | hematological measurement	38	CHEMBL2141296
PSMB5	ENSG00000100804	26S proteasome	CHEMBL2141296	26S proteasome inhibitor	NEGATIVE MODULATOR	IXAZOMIB		2	EFO_0003884	chronic kidney disease	D051436	Renal Insufficiency, Chronic	56557	HP_0000079	abnormality of the urinary system	38	CHEMBL2141296
PSMB5	ENSG00000100804	26S proteasome	CHEMBL2141296	26S proteasome inhibitor	NEGATIVE MODULATOR	IXAZOMIB		1	EFO_0005537	triple-negative breast cancer	D064726	Triple Negative Breast Neoplasms	56558	EFO_0000616 | EFO_0000512 | EFO_0010285	neoplasm | reproductive system disease | integumentary system disease	38	CHEMBL2141296
PSMB5	ENSG00000100804	26S proteasome	CHEMBL2141296	26S proteasome inhibitor	NEGATIVE MODULATOR	IXAZOMIB		1	EFO_0005761	lupus nephritis	D008181	Lupus Nephritis	56559	EFO_0000540 | HP_0000079	immune system disease | abnormality of the urinary system	38	CHEMBL2141296
PSMB5	ENSG00000100804	26S proteasome	CHEMBL2141296	26S proteasome inhibitor	NEGATIVE MODULATOR	IXAZOMIB		3	EFO_0006738	plasmacytoma	D010954	Plasmacytoma	56560	EFO_0000616 | HP_0001871 | EFO_0004503 | EFO_0005741 | EFO_0000540 | HP_0002715 | EFO_0000677 | EFO_0000618 | HP_0000707	neoplasm | abnormality of blood and blood-forming tissues | hematological measurement | infectious disease | immune system disease | abnormality of the immune system | mental or behavioural disorder | nervous system disease | abnormality of the nervous system	38	CHEMBL2141296
PSMB5	ENSG00000100804	26S proteasome	CHEMBL2141296	26S proteasome inhibitor	NEGATIVE MODULATOR	IXAZOMIB		1	EFO_0000220	acute lymphoblastic leukemia	D054198	Precursor Cell Lymphoblastic Leukemia-Lymphoma	107854	HP_0000924 | HP_0003011 | HP_0001871 | EFO_0000616 | EFO_0000540 | HP_0001197	abnormality of the skeletal system | abnormality of the musculature | abnormality of blood and blood-forming tissues | neoplasm | immune system disease | abnormality of prenatal development or birth	38	CHEMBL2141296
PSMB5	ENSG00000100804	26S proteasome	CHEMBL2141296	26S proteasome inhibitor	NEGATIVE MODULATOR	IXAZOMIB		2	EFO_0009441	Waldenstrom macroglobulinemia	D008258	Waldenstrom Macroglobulinemia	107856	HP_0001871 | EFO_0000616 | EFO_0000589 | EFO_0000540 | HP_0001197	abnormality of blood and blood-forming tissues | neoplasm | metabolic disease | immune system disease | abnormality of prenatal development or birth	38	CHEMBL2141296
PSMB5	ENSG00000100804	26S proteasome	CHEMBL2141296	26S proteasome inhibitor	NEGATIVE MODULATOR	IXAZOMIB		2	EFO_0007160	autoimmune thrombocytopenic purpura	D016553	Purpura, Thrombocytopenic, Idiopathic	116855	HP_0000079 | EFO_0000540 | HP_0001871	abnormality of the urinary system | immune system disease | abnormality of blood and blood-forming tissues	38	CHEMBL2141296
PSMB5	ENSG00000100804	26S proteasome	CHEMBL2141296	26S proteasome inhibitor	NEGATIVE MODULATOR	IXAZOMIB		2	EFO_1001264	Anemia, Hemolytic, Autoimmune	D000744	Anemia, Hemolytic, Autoimmune	116856	EFO_0000540 | HP_0001871	immune system disease | abnormality of blood and blood-forming tissues	38	CHEMBL2141296
PSMB5	ENSG00000100804	26S proteasome	CHEMBL2141296	26S proteasome inhibitor	NEGATIVE MODULATOR	IXAZOMIB		1	MONDO_0000873	lymphoblastic lymphoma	D054198	Precursor Cell Lymphoblastic Leukemia-Lymphoma	116857	EFO_0000616 | HP_0001197 | HP_0001871	neoplasm | abnormality of prenatal development or birth | abnormality of blood and blood-forming tissues	38	CHEMBL2141296
PSMB5	ENSG00000100804	26S proteasome	CHEMBL2141296	26S proteasome inhibitor	NEGATIVE MODULATOR	IXAZOMIB		2	MONDO_0018906	follicular lymphoma	D008224	Lymphoma, Follicular	116858	EFO_0000616 | EFO_0000540 | HP_0001197 | HP_0001871	neoplasm | immune system disease | abnormality of prenatal development or birth | abnormality of blood and blood-forming tissues	38	CHEMBL2141296
PSMB5	ENSG00000100804	26S proteasome	CHEMBL2141296	26S proteasome inhibitor	NEGATIVE MODULATOR	IXAZOMIB		2	MONDO_0044881	hematopoietic and lymphoid cell neoplasm	D019337	Hematologic Neoplasms	116859	EFO_0000616 | HP_0001871	neoplasm | abnormality of blood and blood-forming tissues	38	CHEMBL2141296
PSMB5	ENSG00000100804	26S proteasome	CHEMBL2141296	26S proteasome inhibitor	NEGATIVE MODULATOR	IXAZOMIB		3	MONDO_0019438	AL amyloidosis	D028226	Amyloidosis, Familial	137161	HP_0000924 | HP_0003011 | HP_0000079 | EFO_0000618 | EFO_0000319 | EFO_0000589	abnormality of the skeletal system | abnormality of the musculature | abnormality of the urinary system | nervous system disease | cardiovascular disease | metabolic disease	38	CHEMBL2141296
PSMB5	ENSG00000100804	26S proteasome	CHEMBL2141296	26S proteasome inhibitor	NEGATIVE MODULATOR	IXAZOMIB		4	MONDO_0004992	cancer	D009369	Neoplasms	144319	EFO_0000616	neoplasm	38	CHEMBL2141296
PSMB8	ENSG00000236443	26S proteasome	CHEMBL2141296	26S proteasome inhibitor	NEGATIVE MODULATOR	IXAZOMIB		4	EFO_0000616	neoplasm	D009369	Neoplasms	52812	EFO_0000616	neoplasm	38	CHEMBL2141296
PSMB8	ENSG00000230669	26S proteasome	CHEMBL2141296	26S proteasome inhibitor	NEGATIVE MODULATOR	IXAZOMIB		4	EFO_0000616	neoplasm	D009369	Neoplasms	52812	EFO_0000616	neoplasm	38	CHEMBL2141296
PSMB8	ENSG00000230034	26S proteasome	CHEMBL2141296	26S proteasome inhibitor	NEGATIVE MODULATOR	IXAZOMIB		4	EFO_0000616	neoplasm	D009369	Neoplasms	52812	EFO_0000616	neoplasm	38	CHEMBL2141296
PSMB8	ENSG00000204264	26S proteasome	CHEMBL2141296	26S proteasome inhibitor	NEGATIVE MODULATOR	IXAZOMIB		4	EFO_0000616	neoplasm	D009369	Neoplasms	52812	EFO_0000616	neoplasm	38	CHEMBL2141296
PSMB8	ENSG00000235715	26S proteasome	CHEMBL2141296	26S proteasome inhibitor	NEGATIVE MODULATOR	IXAZOMIB		4	EFO_0000616	neoplasm	D009369	Neoplasms	52812	EFO_0000616	neoplasm	38	CHEMBL2141296
PSMB8	ENSG00000231631	26S proteasome	CHEMBL2141296	26S proteasome inhibitor	NEGATIVE MODULATOR	IXAZOMIB		4	EFO_0000616	neoplasm	D009369	Neoplasms	52812	EFO_0000616	neoplasm	38	CHEMBL2141296
PSMB8	ENSG00000226201	26S proteasome	CHEMBL2141296	26S proteasome inhibitor	NEGATIVE MODULATOR	IXAZOMIB		4	EFO_0000616	neoplasm	D009369	Neoplasms	52812	EFO_0000616	neoplasm	38	CHEMBL2141296
PSMB8	ENSG00000206298	26S proteasome	CHEMBL2141296	26S proteasome inhibitor	NEGATIVE MODULATOR	IXAZOMIB		4	EFO_0000616	neoplasm	D009369	Neoplasms	52812	EFO_0000616	neoplasm	38	CHEMBL2141296
PSMB8	ENSG00000236443	26S proteasome	CHEMBL2141296	26S proteasome inhibitor	NEGATIVE MODULATOR	IXAZOMIB		1	EFO_0000574	lymphoma	D008223	Lymphoma	52925	EFO_0000616 | HP_0001197 | HP_0001871	neoplasm | abnormality of prenatal development or birth | abnormality of blood and blood-forming tissues	38	CHEMBL2141296
PSMB8	ENSG00000230669	26S proteasome	CHEMBL2141296	26S proteasome inhibitor	NEGATIVE MODULATOR	IXAZOMIB		1	EFO_0000574	lymphoma	D008223	Lymphoma	52925	EFO_0000616 | HP_0001197 | HP_0001871	neoplasm | abnormality of prenatal development or birth | abnormality of blood and blood-forming tissues	38	CHEMBL2141296
PSMB8	ENSG00000230034	26S proteasome	CHEMBL2141296	26S proteasome inhibitor	NEGATIVE MODULATOR	IXAZOMIB		1	EFO_0000574	lymphoma	D008223	Lymphoma	52925	EFO_0000616 | HP_0001197 | HP_0001871	neoplasm | abnormality of prenatal development or birth | abnormality of blood and blood-forming tissues	38	CHEMBL2141296
PSMB8	ENSG00000204264	26S proteasome	CHEMBL2141296	26S proteasome inhibitor	NEGATIVE MODULATOR	IXAZOMIB		1	EFO_0000574	lymphoma	D008223	Lymphoma	52925	EFO_0000616 | HP_0001197 | HP_0001871	neoplasm | abnormality of prenatal development or birth | abnormality of blood and blood-forming tissues	38	CHEMBL2141296
PSMB8	ENSG00000235715	26S proteasome	CHEMBL2141296	26S proteasome inhibitor	NEGATIVE MODULATOR	IXAZOMIB		1	EFO_0000574	lymphoma	D008223	Lymphoma	52925	EFO_0000616 | HP_0001197 | HP_0001871	neoplasm | abnormality of prenatal development or birth | abnormality of blood and blood-forming tissues	38	CHEMBL2141296
PSMB8	ENSG00000231631	26S proteasome	CHEMBL2141296	26S proteasome inhibitor	NEGATIVE MODULATOR	IXAZOMIB		1	EFO_0000574	lymphoma	D008223	Lymphoma	52925	EFO_0000616 | HP_0001197 | HP_0001871	neoplasm | abnormality of prenatal development or birth | abnormality of blood and blood-forming tissues	38	CHEMBL2141296
PSMB8	ENSG00000226201	26S proteasome	CHEMBL2141296	26S proteasome inhibitor	NEGATIVE MODULATOR	IXAZOMIB		1	EFO_0000574	lymphoma	D008223	Lymphoma	52925	EFO_0000616 | HP_0001197 | HP_0001871	neoplasm | abnormality of prenatal development or birth | abnormality of blood and blood-forming tissues	38	CHEMBL2141296
PSMB8	ENSG00000206298	26S proteasome	CHEMBL2141296	26S proteasome inhibitor	NEGATIVE MODULATOR	IXAZOMIB		1	EFO_0000574	lymphoma	D008223	Lymphoma	52925	EFO_0000616 | HP_0001197 | HP_0001871	neoplasm | abnormality of prenatal development or birth | abnormality of blood and blood-forming tissues	38	CHEMBL2141296
PSMB8	ENSG00000236443	26S proteasome	CHEMBL2141296	26S proteasome inhibitor	NEGATIVE MODULATOR	IXAZOMIB		1	EFO_0000681	renal cell carcinoma	D002292	Carcinoma, Renal Cell	53270	EFO_0000616 | HP_0000079	neoplasm | abnormality of the urinary system	38	CHEMBL2141296
PSMB8	ENSG00000230669	26S proteasome	CHEMBL2141296	26S proteasome inhibitor	NEGATIVE MODULATOR	IXAZOMIB		1	EFO_0000681	renal cell carcinoma	D002292	Carcinoma, Renal Cell	53270	EFO_0000616 | HP_0000079	neoplasm | abnormality of the urinary system	38	CHEMBL2141296
PSMB8	ENSG00000230034	26S proteasome	CHEMBL2141296	26S proteasome inhibitor	NEGATIVE MODULATOR	IXAZOMIB		1	EFO_0000681	renal cell carcinoma	D002292	Carcinoma, Renal Cell	53270	EFO_0000616 | HP_0000079	neoplasm | abnormality of the urinary system	38	CHEMBL2141296
PSMB8	ENSG00000204264	26S proteasome	CHEMBL2141296	26S proteasome inhibitor	NEGATIVE MODULATOR	IXAZOMIB		1	EFO_0000681	renal cell carcinoma	D002292	Carcinoma, Renal Cell	53270	EFO_0000616 | HP_0000079	neoplasm | abnormality of the urinary system	38	CHEMBL2141296
PSMB8	ENSG00000235715	26S proteasome	CHEMBL2141296	26S proteasome inhibitor	NEGATIVE MODULATOR	IXAZOMIB		1	EFO_0000681	renal cell carcinoma	D002292	Carcinoma, Renal Cell	53270	EFO_0000616 | HP_0000079	neoplasm | abnormality of the urinary system	38	CHEMBL2141296
PSMB8	ENSG00000231631	26S proteasome	CHEMBL2141296	26S proteasome inhibitor	NEGATIVE MODULATOR	IXAZOMIB		1	EFO_0000681	renal cell carcinoma	D002292	Carcinoma, Renal Cell	53270	EFO_0000616 | HP_0000079	neoplasm | abnormality of the urinary system	38	CHEMBL2141296
PSMB8	ENSG00000226201	26S proteasome	CHEMBL2141296	26S proteasome inhibitor	NEGATIVE MODULATOR	IXAZOMIB		1	EFO_0000681	renal cell carcinoma	D002292	Carcinoma, Renal Cell	53270	EFO_0000616 | HP_0000079	neoplasm | abnormality of the urinary system	38	CHEMBL2141296
PSMB8	ENSG00000206298	26S proteasome	CHEMBL2141296	26S proteasome inhibitor	NEGATIVE MODULATOR	IXAZOMIB		1	EFO_0000681	renal cell carcinoma	D002292	Carcinoma, Renal Cell	53270	EFO_0000616 | HP_0000079	neoplasm | abnormality of the urinary system	38	CHEMBL2141296
PSMB8	ENSG00000236443	26S proteasome	CHEMBL2141296	26S proteasome inhibitor	NEGATIVE MODULATOR	IXAZOMIB		3	EFO_0001378	multiple myeloma	D009101	Multiple Myeloma	53303	HP_0001871 | EFO_0004503 | EFO_0004872 | EFO_0000540 | HP_0002715 | EFO_0000616	abnormality of blood and blood-forming tissues | hematological measurement | inflammatory biomarker measurement | immune system disease | abnormality of the immune system | neoplasm	38	CHEMBL2141296
PSMB8	ENSG00000230669	26S proteasome	CHEMBL2141296	26S proteasome inhibitor	NEGATIVE MODULATOR	IXAZOMIB		3	EFO_0001378	multiple myeloma	D009101	Multiple Myeloma	53303	HP_0001871 | EFO_0004503 | EFO_0004872 | EFO_0000540 | HP_0002715 | EFO_0000616	abnormality of blood and blood-forming tissues | hematological measurement | inflammatory biomarker measurement | immune system disease | abnormality of the immune system | neoplasm	38	CHEMBL2141296
PSMB8	ENSG00000230034	26S proteasome	CHEMBL2141296	26S proteasome inhibitor	NEGATIVE MODULATOR	IXAZOMIB		3	EFO_0001378	multiple myeloma	D009101	Multiple Myeloma	53303	HP_0001871 | EFO_0004503 | EFO_0004872 | EFO_0000540 | HP_0002715 | EFO_0000616	abnormality of blood and blood-forming tissues | hematological measurement | inflammatory biomarker measurement | immune system disease | abnormality of the immune system | neoplasm	38	CHEMBL2141296
PSMB8	ENSG00000204264	26S proteasome	CHEMBL2141296	26S proteasome inhibitor	NEGATIVE MODULATOR	IXAZOMIB		3	EFO_0001378	multiple myeloma	D009101	Multiple Myeloma	53303	HP_0001871 | EFO_0004503 | EFO_0004872 | EFO_0000540 | HP_0002715 | EFO_0000616	abnormality of blood and blood-forming tissues | hematological measurement | inflammatory biomarker measurement | immune system disease | abnormality of the immune system | neoplasm	38	CHEMBL2141296
PSMB8	ENSG00000235715	26S proteasome	CHEMBL2141296	26S proteasome inhibitor	NEGATIVE MODULATOR	IXAZOMIB		3	EFO_0001378	multiple myeloma	D009101	Multiple Myeloma	53303	HP_0001871 | EFO_0004503 | EFO_0004872 | EFO_0000540 | HP_0002715 | EFO_0000616	abnormality of blood and blood-forming tissues | hematological measurement | inflammatory biomarker measurement | immune system disease | abnormality of the immune system | neoplasm	38	CHEMBL2141296
PSMB8	ENSG00000231631	26S proteasome	CHEMBL2141296	26S proteasome inhibitor	NEGATIVE MODULATOR	IXAZOMIB		3	EFO_0001378	multiple myeloma	D009101	Multiple Myeloma	53303	HP_0001871 | EFO_0004503 | EFO_0004872 | EFO_0000540 | HP_0002715 | EFO_0000616	abnormality of blood and blood-forming tissues | hematological measurement | inflammatory biomarker measurement | immune system disease | abnormality of the immune system | neoplasm	38	CHEMBL2141296
PSMB8	ENSG00000226201	26S proteasome	CHEMBL2141296	26S proteasome inhibitor	NEGATIVE MODULATOR	IXAZOMIB		3	EFO_0001378	multiple myeloma	D009101	Multiple Myeloma	53303	HP_0001871 | EFO_0004503 | EFO_0004872 | EFO_0000540 | HP_0002715 | EFO_0000616	abnormality of blood and blood-forming tissues | hematological measurement | inflammatory biomarker measurement | immune system disease | abnormality of the immune system | neoplasm	38	CHEMBL2141296
PSMB8	ENSG00000206298	26S proteasome	CHEMBL2141296	26S proteasome inhibitor	NEGATIVE MODULATOR	IXAZOMIB		3	EFO_0001378	multiple myeloma	D009101	Multiple Myeloma	53303	HP_0001871 | EFO_0004503 | EFO_0004872 | EFO_0000540 | HP_0002715 | EFO_0000616	abnormality of blood and blood-forming tissues | hematological measurement | inflammatory biomarker measurement | immune system disease | abnormality of the immune system | neoplasm	38	CHEMBL2141296
PSMB8	ENSG00000236443	26S proteasome	CHEMBL2141296	26S proteasome inhibitor	NEGATIVE MODULATOR	IXAZOMIB		1	EFO_0000764	HIV infection	D015658	HIV Infections	53563	EFO_0005741 | EFO_0000540 | HP_0002715	infectious disease | immune system disease | abnormality of the immune system	38	CHEMBL2141296
PSMB8	ENSG00000230669	26S proteasome	CHEMBL2141296	26S proteasome inhibitor	NEGATIVE MODULATOR	IXAZOMIB		1	EFO_0000764	HIV infection	D015658	HIV Infections	53563	EFO_0005741 | EFO_0000540 | HP_0002715	infectious disease | immune system disease | abnormality of the immune system	38	CHEMBL2141296
PSMB8	ENSG00000230034	26S proteasome	CHEMBL2141296	26S proteasome inhibitor	NEGATIVE MODULATOR	IXAZOMIB		1	EFO_0000764	HIV infection	D015658	HIV Infections	53563	EFO_0005741 | EFO_0000540 | HP_0002715	infectious disease | immune system disease | abnormality of the immune system	38	CHEMBL2141296
PSMB8	ENSG00000204264	26S proteasome	CHEMBL2141296	26S proteasome inhibitor	NEGATIVE MODULATOR	IXAZOMIB		1	EFO_0000764	HIV infection	D015658	HIV Infections	53563	EFO_0005741 | EFO_0000540 | HP_0002715	infectious disease | immune system disease | abnormality of the immune system	38	CHEMBL2141296
PSMB8	ENSG00000235715	26S proteasome	CHEMBL2141296	26S proteasome inhibitor	NEGATIVE MODULATOR	IXAZOMIB		1	EFO_0000764	HIV infection	D015658	HIV Infections	53563	EFO_0005741 | EFO_0000540 | HP_0002715	infectious disease | immune system disease | abnormality of the immune system	38	CHEMBL2141296
PSMB8	ENSG00000231631	26S proteasome	CHEMBL2141296	26S proteasome inhibitor	NEGATIVE MODULATOR	IXAZOMIB		1	EFO_0000764	HIV infection	D015658	HIV Infections	53563	EFO_0005741 | EFO_0000540 | HP_0002715	infectious disease | immune system disease | abnormality of the immune system	38	CHEMBL2141296
PSMB8	ENSG00000226201	26S proteasome	CHEMBL2141296	26S proteasome inhibitor	NEGATIVE MODULATOR	IXAZOMIB		1	EFO_0000764	HIV infection	D015658	HIV Infections	53563	EFO_0005741 | EFO_0000540 | HP_0002715	infectious disease | immune system disease | abnormality of the immune system	38	CHEMBL2141296
PSMB8	ENSG00000206298	26S proteasome	CHEMBL2141296	26S proteasome inhibitor	NEGATIVE MODULATOR	IXAZOMIB		1	EFO_0000764	HIV infection	D015658	HIV Infections	53563	EFO_0005741 | EFO_0000540 | HP_0002715	infectious disease | immune system disease | abnormality of the immune system	38	CHEMBL2141296
PSMB8	ENSG00000236443	26S proteasome	CHEMBL2141296	26S proteasome inhibitor	NEGATIVE MODULATOR	IXAZOMIB		2	EFO_1001469	Mantle cell lymphoma	D020522	Lymphoma, Mantle-Cell	53689	EFO_0000616 | EFO_0000540 | HP_0001197 | HP_0001871	neoplasm | immune system disease | abnormality of prenatal development or birth | abnormality of blood and blood-forming tissues	38	CHEMBL2141296
PSMB8	ENSG00000230669	26S proteasome	CHEMBL2141296	26S proteasome inhibitor	NEGATIVE MODULATOR	IXAZOMIB		2	EFO_1001469	Mantle cell lymphoma	D020522	Lymphoma, Mantle-Cell	53689	EFO_0000616 | EFO_0000540 | HP_0001197 | HP_0001871	neoplasm | immune system disease | abnormality of prenatal development or birth | abnormality of blood and blood-forming tissues	38	CHEMBL2141296
PSMB8	ENSG00000230034	26S proteasome	CHEMBL2141296	26S proteasome inhibitor	NEGATIVE MODULATOR	IXAZOMIB		2	EFO_1001469	Mantle cell lymphoma	D020522	Lymphoma, Mantle-Cell	53689	EFO_0000616 | EFO_0000540 | HP_0001197 | HP_0001871	neoplasm | immune system disease | abnormality of prenatal development or birth | abnormality of blood and blood-forming tissues	38	CHEMBL2141296
PSMB8	ENSG00000204264	26S proteasome	CHEMBL2141296	26S proteasome inhibitor	NEGATIVE MODULATOR	IXAZOMIB		2	EFO_1001469	Mantle cell lymphoma	D020522	Lymphoma, Mantle-Cell	53689	EFO_0000616 | EFO_0000540 | HP_0001197 | HP_0001871	neoplasm | immune system disease | abnormality of prenatal development or birth | abnormality of blood and blood-forming tissues	38	CHEMBL2141296
PSMB8	ENSG00000235715	26S proteasome	CHEMBL2141296	26S proteasome inhibitor	NEGATIVE MODULATOR	IXAZOMIB		2	EFO_1001469	Mantle cell lymphoma	D020522	Lymphoma, Mantle-Cell	53689	EFO_0000616 | EFO_0000540 | HP_0001197 | HP_0001871	neoplasm | immune system disease | abnormality of prenatal development or birth | abnormality of blood and blood-forming tissues	38	CHEMBL2141296
PSMB8	ENSG00000231631	26S proteasome	CHEMBL2141296	26S proteasome inhibitor	NEGATIVE MODULATOR	IXAZOMIB		2	EFO_1001469	Mantle cell lymphoma	D020522	Lymphoma, Mantle-Cell	53689	EFO_0000616 | EFO_0000540 | HP_0001197 | HP_0001871	neoplasm | immune system disease | abnormality of prenatal development or birth | abnormality of blood and blood-forming tissues	38	CHEMBL2141296
PSMB8	ENSG00000226201	26S proteasome	CHEMBL2141296	26S proteasome inhibitor	NEGATIVE MODULATOR	IXAZOMIB		2	EFO_1001469	Mantle cell lymphoma	D020522	Lymphoma, Mantle-Cell	53689	EFO_0000616 | EFO_0000540 | HP_0001197 | HP_0001871	neoplasm | immune system disease | abnormality of prenatal development or birth | abnormality of blood and blood-forming tissues	38	CHEMBL2141296
PSMB8	ENSG00000206298	26S proteasome	CHEMBL2141296	26S proteasome inhibitor	NEGATIVE MODULATOR	IXAZOMIB		2	EFO_1001469	Mantle cell lymphoma	D020522	Lymphoma, Mantle-Cell	53689	EFO_0000616 | EFO_0000540 | HP_0001197 | HP_0001871	neoplasm | immune system disease | abnormality of prenatal development or birth | abnormality of blood and blood-forming tissues	38	CHEMBL2141296
PSMB8	ENSG00000236443	26S proteasome	CHEMBL2141296	26S proteasome inhibitor	NEGATIVE MODULATOR	IXAZOMIB		2	EFO_0000565	leukemia	D007938	Leukemia	54214	HP_0000924 | HP_0003011 | EFO_0000540 | EFO_0000616 | HP_0001871	abnormality of the skeletal system | abnormality of the musculature | immune system disease | neoplasm | abnormality of blood and blood-forming tissues	38	CHEMBL2141296
PSMB8	ENSG00000230669	26S proteasome	CHEMBL2141296	26S proteasome inhibitor	NEGATIVE MODULATOR	IXAZOMIB		2	EFO_0000565	leukemia	D007938	Leukemia	54214	HP_0000924 | HP_0003011 | EFO_0000540 | EFO_0000616 | HP_0001871	abnormality of the skeletal system | abnormality of the musculature | immune system disease | neoplasm | abnormality of blood and blood-forming tissues	38	CHEMBL2141296
PSMB8	ENSG00000230034	26S proteasome	CHEMBL2141296	26S proteasome inhibitor	NEGATIVE MODULATOR	IXAZOMIB		2	EFO_0000565	leukemia	D007938	Leukemia	54214	HP_0000924 | HP_0003011 | EFO_0000540 | EFO_0000616 | HP_0001871	abnormality of the skeletal system | abnormality of the musculature | immune system disease | neoplasm | abnormality of blood and blood-forming tissues	38	CHEMBL2141296
PSMB8	ENSG00000204264	26S proteasome	CHEMBL2141296	26S proteasome inhibitor	NEGATIVE MODULATOR	IXAZOMIB		2	EFO_0000565	leukemia	D007938	Leukemia	54214	HP_0000924 | HP_0003011 | EFO_0000540 | EFO_0000616 | HP_0001871	abnormality of the skeletal system | abnormality of the musculature | immune system disease | neoplasm | abnormality of blood and blood-forming tissues	38	CHEMBL2141296
PSMB8	ENSG00000235715	26S proteasome	CHEMBL2141296	26S proteasome inhibitor	NEGATIVE MODULATOR	IXAZOMIB		2	EFO_0000565	leukemia	D007938	Leukemia	54214	HP_0000924 | HP_0003011 | EFO_0000540 | EFO_0000616 | HP_0001871	abnormality of the skeletal system | abnormality of the musculature | immune system disease | neoplasm | abnormality of blood and blood-forming tissues	38	CHEMBL2141296
PSMB8	ENSG00000231631	26S proteasome	CHEMBL2141296	26S proteasome inhibitor	NEGATIVE MODULATOR	IXAZOMIB		2	EFO_0000565	leukemia	D007938	Leukemia	54214	HP_0000924 | HP_0003011 | EFO_0000540 | EFO_0000616 | HP_0001871	abnormality of the skeletal system | abnormality of the musculature | immune system disease | neoplasm | abnormality of blood and blood-forming tissues	38	CHEMBL2141296
PSMB8	ENSG00000226201	26S proteasome	CHEMBL2141296	26S proteasome inhibitor	NEGATIVE MODULATOR	IXAZOMIB		2	EFO_0000565	leukemia	D007938	Leukemia	54214	HP_0000924 | HP_0003011 | EFO_0000540 | EFO_0000616 | HP_0001871	abnormality of the skeletal system | abnormality of the musculature | immune system disease | neoplasm | abnormality of blood and blood-forming tissues	38	CHEMBL2141296
PSMB8	ENSG00000206298	26S proteasome	CHEMBL2141296	26S proteasome inhibitor	NEGATIVE MODULATOR	IXAZOMIB		2	EFO_0000565	leukemia	D007938	Leukemia	54214	HP_0000924 | HP_0003011 | EFO_0000540 | EFO_0000616 | HP_0001871	abnormality of the skeletal system | abnormality of the musculature | immune system disease | neoplasm | abnormality of blood and blood-forming tissues	38	CHEMBL2141296
PSMB8	ENSG00000236443	26S proteasome	CHEMBL2141296	26S proteasome inhibitor	NEGATIVE MODULATOR	IXAZOMIB		1	EFO_0000222	acute myeloid leukemia	D015470	Leukemia, Myeloid, Acute	56554	HP_0001871 | EFO_0000616 | EFO_0004503	abnormality of blood and blood-forming tissues | neoplasm | hematological measurement	38	CHEMBL2141296
PSMB8	ENSG00000230669	26S proteasome	CHEMBL2141296	26S proteasome inhibitor	NEGATIVE MODULATOR	IXAZOMIB		1	EFO_0000222	acute myeloid leukemia	D015470	Leukemia, Myeloid, Acute	56554	HP_0001871 | EFO_0000616 | EFO_0004503	abnormality of blood and blood-forming tissues | neoplasm | hematological measurement	38	CHEMBL2141296
PSMB8	ENSG00000230034	26S proteasome	CHEMBL2141296	26S proteasome inhibitor	NEGATIVE MODULATOR	IXAZOMIB		1	EFO_0000222	acute myeloid leukemia	D015470	Leukemia, Myeloid, Acute	56554	HP_0001871 | EFO_0000616 | EFO_0004503	abnormality of blood and blood-forming tissues | neoplasm | hematological measurement	38	CHEMBL2141296
PSMB8	ENSG00000204264	26S proteasome	CHEMBL2141296	26S proteasome inhibitor	NEGATIVE MODULATOR	IXAZOMIB		1	EFO_0000222	acute myeloid leukemia	D015470	Leukemia, Myeloid, Acute	56554	HP_0001871 | EFO_0000616 | EFO_0004503	abnormality of blood and blood-forming tissues | neoplasm | hematological measurement	38	CHEMBL2141296
PSMB8	ENSG00000235715	26S proteasome	CHEMBL2141296	26S proteasome inhibitor	NEGATIVE MODULATOR	IXAZOMIB		1	EFO_0000222	acute myeloid leukemia	D015470	Leukemia, Myeloid, Acute	56554	HP_0001871 | EFO_0000616 | EFO_0004503	abnormality of blood and blood-forming tissues | neoplasm | hematological measurement	38	CHEMBL2141296
PSMB8	ENSG00000231631	26S proteasome	CHEMBL2141296	26S proteasome inhibitor	NEGATIVE MODULATOR	IXAZOMIB		1	EFO_0000222	acute myeloid leukemia	D015470	Leukemia, Myeloid, Acute	56554	HP_0001871 | EFO_0000616 | EFO_0004503	abnormality of blood and blood-forming tissues | neoplasm | hematological measurement	38	CHEMBL2141296
PSMB8	ENSG00000226201	26S proteasome	CHEMBL2141296	26S proteasome inhibitor	NEGATIVE MODULATOR	IXAZOMIB		1	EFO_0000222	acute myeloid leukemia	D015470	Leukemia, Myeloid, Acute	56554	HP_0001871 | EFO_0000616 | EFO_0004503	abnormality of blood and blood-forming tissues | neoplasm | hematological measurement	38	CHEMBL2141296
PSMB8	ENSG00000206298	26S proteasome	CHEMBL2141296	26S proteasome inhibitor	NEGATIVE MODULATOR	IXAZOMIB		1	EFO_0000222	acute myeloid leukemia	D015470	Leukemia, Myeloid, Acute	56554	HP_0001871 | EFO_0000616 | EFO_0004503	abnormality of blood and blood-forming tissues | neoplasm | hematological measurement	38	CHEMBL2141296
PSMB8	ENSG00000236443	26S proteasome	CHEMBL2141296	26S proteasome inhibitor	NEGATIVE MODULATOR	IXAZOMIB		2	EFO_0003884	chronic kidney disease	D051436	Renal Insufficiency, Chronic	56557	HP_0000079	abnormality of the urinary system	38	CHEMBL2141296
PSMB8	ENSG00000230669	26S proteasome	CHEMBL2141296	26S proteasome inhibitor	NEGATIVE MODULATOR	IXAZOMIB		2	EFO_0003884	chronic kidney disease	D051436	Renal Insufficiency, Chronic	56557	HP_0000079	abnormality of the urinary system	38	CHEMBL2141296
PSMB8	ENSG00000230034	26S proteasome	CHEMBL2141296	26S proteasome inhibitor	NEGATIVE MODULATOR	IXAZOMIB		2	EFO_0003884	chronic kidney disease	D051436	Renal Insufficiency, Chronic	56557	HP_0000079	abnormality of the urinary system	38	CHEMBL2141296
PSMB8	ENSG00000204264	26S proteasome	CHEMBL2141296	26S proteasome inhibitor	NEGATIVE MODULATOR	IXAZOMIB		2	EFO_0003884	chronic kidney disease	D051436	Renal Insufficiency, Chronic	56557	HP_0000079	abnormality of the urinary system	38	CHEMBL2141296
PSMB8	ENSG00000235715	26S proteasome	CHEMBL2141296	26S proteasome inhibitor	NEGATIVE MODULATOR	IXAZOMIB		2	EFO_0003884	chronic kidney disease	D051436	Renal Insufficiency, Chronic	56557	HP_0000079	abnormality of the urinary system	38	CHEMBL2141296
PSMB8	ENSG00000231631	26S proteasome	CHEMBL2141296	26S proteasome inhibitor	NEGATIVE MODULATOR	IXAZOMIB		2	EFO_0003884	chronic kidney disease	D051436	Renal Insufficiency, Chronic	56557	HP_0000079	abnormality of the urinary system	38	CHEMBL2141296
PSMB8	ENSG00000226201	26S proteasome	CHEMBL2141296	26S proteasome inhibitor	NEGATIVE MODULATOR	IXAZOMIB		2	EFO_0003884	chronic kidney disease	D051436	Renal Insufficiency, Chronic	56557	HP_0000079	abnormality of the urinary system	38	CHEMBL2141296
PSMB8	ENSG00000206298	26S proteasome	CHEMBL2141296	26S proteasome inhibitor	NEGATIVE MODULATOR	IXAZOMIB		2	EFO_0003884	chronic kidney disease	D051436	Renal Insufficiency, Chronic	56557	HP_0000079	abnormality of the urinary system	38	CHEMBL2141296
PSMB8	ENSG00000236443	26S proteasome	CHEMBL2141296	26S proteasome inhibitor	NEGATIVE MODULATOR	IXAZOMIB		1	EFO_0005537	triple-negative breast cancer	D064726	Triple Negative Breast Neoplasms	56558	EFO_0000616 | EFO_0000512 | EFO_0010285	neoplasm | reproductive system disease | integumentary system disease	38	CHEMBL2141296
PSMB8	ENSG00000230669	26S proteasome	CHEMBL2141296	26S proteasome inhibitor	NEGATIVE MODULATOR	IXAZOMIB		1	EFO_0005537	triple-negative breast cancer	D064726	Triple Negative Breast Neoplasms	56558	EFO_0000616 | EFO_0000512 | EFO_0010285	neoplasm | reproductive system disease | integumentary system disease	38	CHEMBL2141296
PSMB8	ENSG00000230034	26S proteasome	CHEMBL2141296	26S proteasome inhibitor	NEGATIVE MODULATOR	IXAZOMIB		1	EFO_0005537	triple-negative breast cancer	D064726	Triple Negative Breast Neoplasms	56558	EFO_0000616 | EFO_0000512 | EFO_0010285	neoplasm | reproductive system disease | integumentary system disease	38	CHEMBL2141296
PSMB8	ENSG00000204264	26S proteasome	CHEMBL2141296	26S proteasome inhibitor	NEGATIVE MODULATOR	IXAZOMIB		1	EFO_0005537	triple-negative breast cancer	D064726	Triple Negative Breast Neoplasms	56558	EFO_0000616 | EFO_0000512 | EFO_0010285	neoplasm | reproductive system disease | integumentary system disease	38	CHEMBL2141296
PSMB8	ENSG00000235715	26S proteasome	CHEMBL2141296	26S proteasome inhibitor	NEGATIVE MODULATOR	IXAZOMIB		1	EFO_0005537	triple-negative breast cancer	D064726	Triple Negative Breast Neoplasms	56558	EFO_0000616 | EFO_0000512 | EFO_0010285	neoplasm | reproductive system disease | integumentary system disease	38	CHEMBL2141296
PSMB8	ENSG00000231631	26S proteasome	CHEMBL2141296	26S proteasome inhibitor	NEGATIVE MODULATOR	IXAZOMIB		1	EFO_0005537	triple-negative breast cancer	D064726	Triple Negative Breast Neoplasms	56558	EFO_0000616 | EFO_0000512 | EFO_0010285	neoplasm | reproductive system disease | integumentary system disease	38	CHEMBL2141296
PSMB8	ENSG00000226201	26S proteasome	CHEMBL2141296	26S proteasome inhibitor	NEGATIVE MODULATOR	IXAZOMIB		1	EFO_0005537	triple-negative breast cancer	D064726	Triple Negative Breast Neoplasms	56558	EFO_0000616 | EFO_0000512 | EFO_0010285	neoplasm | reproductive system disease | integumentary system disease	38	CHEMBL2141296
PSMB8	ENSG00000206298	26S proteasome	CHEMBL2141296	26S proteasome inhibitor	NEGATIVE MODULATOR	IXAZOMIB		1	EFO_0005537	triple-negative breast cancer	D064726	Triple Negative Breast Neoplasms	56558	EFO_0000616 | EFO_0000512 | EFO_0010285	neoplasm | reproductive system disease | integumentary system disease	38	CHEMBL2141296
PSMB8	ENSG00000236443	26S proteasome	CHEMBL2141296	26S proteasome inhibitor	NEGATIVE MODULATOR	IXAZOMIB		1	EFO_0005761	lupus nephritis	D008181	Lupus Nephritis	56559	EFO_0000540 | HP_0000079	immune system disease | abnormality of the urinary system	38	CHEMBL2141296
PSMB8	ENSG00000230669	26S proteasome	CHEMBL2141296	26S proteasome inhibitor	NEGATIVE MODULATOR	IXAZOMIB		1	EFO_0005761	lupus nephritis	D008181	Lupus Nephritis	56559	EFO_0000540 | HP_0000079	immune system disease | abnormality of the urinary system	38	CHEMBL2141296
PSMB8	ENSG00000230034	26S proteasome	CHEMBL2141296	26S proteasome inhibitor	NEGATIVE MODULATOR	IXAZOMIB		1	EFO_0005761	lupus nephritis	D008181	Lupus Nephritis	56559	EFO_0000540 | HP_0000079	immune system disease | abnormality of the urinary system	38	CHEMBL2141296
PSMB8	ENSG00000204264	26S proteasome	CHEMBL2141296	26S proteasome inhibitor	NEGATIVE MODULATOR	IXAZOMIB		1	EFO_0005761	lupus nephritis	D008181	Lupus Nephritis	56559	EFO_0000540 | HP_0000079	immune system disease | abnormality of the urinary system	38	CHEMBL2141296
PSMB8	ENSG00000235715	26S proteasome	CHEMBL2141296	26S proteasome inhibitor	NEGATIVE MODULATOR	IXAZOMIB		1	EFO_0005761	lupus nephritis	D008181	Lupus Nephritis	56559	EFO_0000540 | HP_0000079	immune system disease | abnormality of the urinary system	38	CHEMBL2141296
PSMB8	ENSG00000231631	26S proteasome	CHEMBL2141296	26S proteasome inhibitor	NEGATIVE MODULATOR	IXAZOMIB		1	EFO_0005761	lupus nephritis	D008181	Lupus Nephritis	56559	EFO_0000540 | HP_0000079	immune system disease | abnormality of the urinary system	38	CHEMBL2141296
PSMB8	ENSG00000226201	26S proteasome	CHEMBL2141296	26S proteasome inhibitor	NEGATIVE MODULATOR	IXAZOMIB		1	EFO_0005761	lupus nephritis	D008181	Lupus Nephritis	56559	EFO_0000540 | HP_0000079	immune system disease | abnormality of the urinary system	38	CHEMBL2141296
PSMB8	ENSG00000206298	26S proteasome	CHEMBL2141296	26S proteasome inhibitor	NEGATIVE MODULATOR	IXAZOMIB		1	EFO_0005761	lupus nephritis	D008181	Lupus Nephritis	56559	EFO_0000540 | HP_0000079	immune system disease | abnormality of the urinary system	38	CHEMBL2141296
PSMB8	ENSG00000236443	26S proteasome	CHEMBL2141296	26S proteasome inhibitor	NEGATIVE MODULATOR	IXAZOMIB		3	EFO_0006738	plasmacytoma	D010954	Plasmacytoma	56560	EFO_0000616 | HP_0001871 | EFO_0004503 | EFO_0005741 | EFO_0000540 | HP_0002715 | EFO_0000677 | EFO_0000618 | HP_0000707	neoplasm | abnormality of blood and blood-forming tissues | hematological measurement | infectious disease | immune system disease | abnormality of the immune system | mental or behavioural disorder | nervous system disease | abnormality of the nervous system	38	CHEMBL2141296
PSMB8	ENSG00000230669	26S proteasome	CHEMBL2141296	26S proteasome inhibitor	NEGATIVE MODULATOR	IXAZOMIB		3	EFO_0006738	plasmacytoma	D010954	Plasmacytoma	56560	EFO_0000616 | HP_0001871 | EFO_0004503 | EFO_0005741 | EFO_0000540 | HP_0002715 | EFO_0000677 | EFO_0000618 | HP_0000707	neoplasm | abnormality of blood and blood-forming tissues | hematological measurement | infectious disease | immune system disease | abnormality of the immune system | mental or behavioural disorder | nervous system disease | abnormality of the nervous system	38	CHEMBL2141296
PSMB8	ENSG00000230034	26S proteasome	CHEMBL2141296	26S proteasome inhibitor	NEGATIVE MODULATOR	IXAZOMIB		3	EFO_0006738	plasmacytoma	D010954	Plasmacytoma	56560	EFO_0000616 | HP_0001871 | EFO_0004503 | EFO_0005741 | EFO_0000540 | HP_0002715 | EFO_0000677 | EFO_0000618 | HP_0000707	neoplasm | abnormality of blood and blood-forming tissues | hematological measurement | infectious disease | immune system disease | abnormality of the immune system | mental or behavioural disorder | nervous system disease | abnormality of the nervous system	38	CHEMBL2141296
PSMB8	ENSG00000204264	26S proteasome	CHEMBL2141296	26S proteasome inhibitor	NEGATIVE MODULATOR	IXAZOMIB		3	EFO_0006738	plasmacytoma	D010954	Plasmacytoma	56560	EFO_0000616 | HP_0001871 | EFO_0004503 | EFO_0005741 | EFO_0000540 | HP_0002715 | EFO_0000677 | EFO_0000618 | HP_0000707	neoplasm | abnormality of blood and blood-forming tissues | hematological measurement | infectious disease | immune system disease | abnormality of the immune system | mental or behavioural disorder | nervous system disease | abnormality of the nervous system	38	CHEMBL2141296
PSMB8	ENSG00000235715	26S proteasome	CHEMBL2141296	26S proteasome inhibitor	NEGATIVE MODULATOR	IXAZOMIB		3	EFO_0006738	plasmacytoma	D010954	Plasmacytoma	56560	EFO_0000616 | HP_0001871 | EFO_0004503 | EFO_0005741 | EFO_0000540 | HP_0002715 | EFO_0000677 | EFO_0000618 | HP_0000707	neoplasm | abnormality of blood and blood-forming tissues | hematological measurement | infectious disease | immune system disease | abnormality of the immune system | mental or behavioural disorder | nervous system disease | abnormality of the nervous system	38	CHEMBL2141296
PSMB8	ENSG00000231631	26S proteasome	CHEMBL2141296	26S proteasome inhibitor	NEGATIVE MODULATOR	IXAZOMIB		3	EFO_0006738	plasmacytoma	D010954	Plasmacytoma	56560	EFO_0000616 | HP_0001871 | EFO_0004503 | EFO_0005741 | EFO_0000540 | HP_0002715 | EFO_0000677 | EFO_0000618 | HP_0000707	neoplasm | abnormality of blood and blood-forming tissues | hematological measurement | infectious disease | immune system disease | abnormality of the immune system | mental or behavioural disorder | nervous system disease | abnormality of the nervous system	38	CHEMBL2141296
PSMB8	ENSG00000226201	26S proteasome	CHEMBL2141296	26S proteasome inhibitor	NEGATIVE MODULATOR	IXAZOMIB		3	EFO_0006738	plasmacytoma	D010954	Plasmacytoma	56560	EFO_0000616 | HP_0001871 | EFO_0004503 | EFO_0005741 | EFO_0000540 | HP_0002715 | EFO_0000677 | EFO_0000618 | HP_0000707	neoplasm | abnormality of blood and blood-forming tissues | hematological measurement | infectious disease | immune system disease | abnormality of the immune system | mental or behavioural disorder | nervous system disease | abnormality of the nervous system	38	CHEMBL2141296
PSMB8	ENSG00000206298	26S proteasome	CHEMBL2141296	26S proteasome inhibitor	NEGATIVE MODULATOR	IXAZOMIB		3	EFO_0006738	plasmacytoma	D010954	Plasmacytoma	56560	EFO_0000616 | HP_0001871 | EFO_0004503 | EFO_0005741 | EFO_0000540 | HP_0002715 | EFO_0000677 | EFO_0000618 | HP_0000707	neoplasm | abnormality of blood and blood-forming tissues | hematological measurement | infectious disease | immune system disease | abnormality of the immune system | mental or behavioural disorder | nervous system disease | abnormality of the nervous system	38	CHEMBL2141296
PSMB8	ENSG00000236443	26S proteasome	CHEMBL2141296	26S proteasome inhibitor	NEGATIVE MODULATOR	IXAZOMIB		1	EFO_0000220	acute lymphoblastic leukemia	D054198	Precursor Cell Lymphoblastic Leukemia-Lymphoma	107854	HP_0000924 | HP_0003011 | HP_0001871 | EFO_0000616 | EFO_0000540 | HP_0001197	abnormality of the skeletal system | abnormality of the musculature | abnormality of blood and blood-forming tissues | neoplasm | immune system disease | abnormality of prenatal development or birth	38	CHEMBL2141296
PSMB8	ENSG00000230669	26S proteasome	CHEMBL2141296	26S proteasome inhibitor	NEGATIVE MODULATOR	IXAZOMIB		1	EFO_0000220	acute lymphoblastic leukemia	D054198	Precursor Cell Lymphoblastic Leukemia-Lymphoma	107854	HP_0000924 | HP_0003011 | HP_0001871 | EFO_0000616 | EFO_0000540 | HP_0001197	abnormality of the skeletal system | abnormality of the musculature | abnormality of blood and blood-forming tissues | neoplasm | immune system disease | abnormality of prenatal development or birth	38	CHEMBL2141296
PSMB8	ENSG00000230034	26S proteasome	CHEMBL2141296	26S proteasome inhibitor	NEGATIVE MODULATOR	IXAZOMIB		1	EFO_0000220	acute lymphoblastic leukemia	D054198	Precursor Cell Lymphoblastic Leukemia-Lymphoma	107854	HP_0000924 | HP_0003011 | HP_0001871 | EFO_0000616 | EFO_0000540 | HP_0001197	abnormality of the skeletal system | abnormality of the musculature | abnormality of blood and blood-forming tissues | neoplasm | immune system disease | abnormality of prenatal development or birth	38	CHEMBL2141296
PSMB8	ENSG00000204264	26S proteasome	CHEMBL2141296	26S proteasome inhibitor	NEGATIVE MODULATOR	IXAZOMIB		1	EFO_0000220	acute lymphoblastic leukemia	D054198	Precursor Cell Lymphoblastic Leukemia-Lymphoma	107854	HP_0000924 | HP_0003011 | HP_0001871 | EFO_0000616 | EFO_0000540 | HP_0001197	abnormality of the skeletal system | abnormality of the musculature | abnormality of blood and blood-forming tissues | neoplasm | immune system disease | abnormality of prenatal development or birth	38	CHEMBL2141296
PSMB8	ENSG00000235715	26S proteasome	CHEMBL2141296	26S proteasome inhibitor	NEGATIVE MODULATOR	IXAZOMIB		1	EFO_0000220	acute lymphoblastic leukemia	D054198	Precursor Cell Lymphoblastic Leukemia-Lymphoma	107854	HP_0000924 | HP_0003011 | HP_0001871 | EFO_0000616 | EFO_0000540 | HP_0001197	abnormality of the skeletal system | abnormality of the musculature | abnormality of blood and blood-forming tissues | neoplasm | immune system disease | abnormality of prenatal development or birth	38	CHEMBL2141296
PSMB8	ENSG00000231631	26S proteasome	CHEMBL2141296	26S proteasome inhibitor	NEGATIVE MODULATOR	IXAZOMIB		1	EFO_0000220	acute lymphoblastic leukemia	D054198	Precursor Cell Lymphoblastic Leukemia-Lymphoma	107854	HP_0000924 | HP_0003011 | HP_0001871 | EFO_0000616 | EFO_0000540 | HP_0001197	abnormality of the skeletal system | abnormality of the musculature | abnormality of blood and blood-forming tissues | neoplasm | immune system disease | abnormality of prenatal development or birth	38	CHEMBL2141296
PSMB8	ENSG00000226201	26S proteasome	CHEMBL2141296	26S proteasome inhibitor	NEGATIVE MODULATOR	IXAZOMIB		1	EFO_0000220	acute lymphoblastic leukemia	D054198	Precursor Cell Lymphoblastic Leukemia-Lymphoma	107854	HP_0000924 | HP_0003011 | HP_0001871 | EFO_0000616 | EFO_0000540 | HP_0001197	abnormality of the skeletal system | abnormality of the musculature | abnormality of blood and blood-forming tissues | neoplasm | immune system disease | abnormality of prenatal development or birth	38	CHEMBL2141296
PSMB8	ENSG00000206298	26S proteasome	CHEMBL2141296	26S proteasome inhibitor	NEGATIVE MODULATOR	IXAZOMIB		1	EFO_0000220	acute lymphoblastic leukemia	D054198	Precursor Cell Lymphoblastic Leukemia-Lymphoma	107854	HP_0000924 | HP_0003011 | HP_0001871 | EFO_0000616 | EFO_0000540 | HP_0001197	abnormality of the skeletal system | abnormality of the musculature | abnormality of blood and blood-forming tissues | neoplasm | immune system disease | abnormality of prenatal development or birth	38	CHEMBL2141296
PSMB8	ENSG00000236443	26S proteasome	CHEMBL2141296	26S proteasome inhibitor	NEGATIVE MODULATOR	IXAZOMIB		2	EFO_0009441	Waldenstrom macroglobulinemia	D008258	Waldenstrom Macroglobulinemia	107856	HP_0001871 | EFO_0000616 | EFO_0000589 | EFO_0000540 | HP_0001197	abnormality of blood and blood-forming tissues | neoplasm | metabolic disease | immune system disease | abnormality of prenatal development or birth	38	CHEMBL2141296
PSMB8	ENSG00000230669	26S proteasome	CHEMBL2141296	26S proteasome inhibitor	NEGATIVE MODULATOR	IXAZOMIB		2	EFO_0009441	Waldenstrom macroglobulinemia	D008258	Waldenstrom Macroglobulinemia	107856	HP_0001871 | EFO_0000616 | EFO_0000589 | EFO_0000540 | HP_0001197	abnormality of blood and blood-forming tissues | neoplasm | metabolic disease | immune system disease | abnormality of prenatal development or birth	38	CHEMBL2141296
PSMB8	ENSG00000230034	26S proteasome	CHEMBL2141296	26S proteasome inhibitor	NEGATIVE MODULATOR	IXAZOMIB		2	EFO_0009441	Waldenstrom macroglobulinemia	D008258	Waldenstrom Macroglobulinemia	107856	HP_0001871 | EFO_0000616 | EFO_0000589 | EFO_0000540 | HP_0001197	abnormality of blood and blood-forming tissues | neoplasm | metabolic disease | immune system disease | abnormality of prenatal development or birth	38	CHEMBL2141296
PSMB8	ENSG00000204264	26S proteasome	CHEMBL2141296	26S proteasome inhibitor	NEGATIVE MODULATOR	IXAZOMIB		2	EFO_0009441	Waldenstrom macroglobulinemia	D008258	Waldenstrom Macroglobulinemia	107856	HP_0001871 | EFO_0000616 | EFO_0000589 | EFO_0000540 | HP_0001197	abnormality of blood and blood-forming tissues | neoplasm | metabolic disease | immune system disease | abnormality of prenatal development or birth	38	CHEMBL2141296
PSMB8	ENSG00000235715	26S proteasome	CHEMBL2141296	26S proteasome inhibitor	NEGATIVE MODULATOR	IXAZOMIB		2	EFO_0009441	Waldenstrom macroglobulinemia	D008258	Waldenstrom Macroglobulinemia	107856	HP_0001871 | EFO_0000616 | EFO_0000589 | EFO_0000540 | HP_0001197	abnormality of blood and blood-forming tissues | neoplasm | metabolic disease | immune system disease | abnormality of prenatal development or birth	38	CHEMBL2141296
PSMB8	ENSG00000231631	26S proteasome	CHEMBL2141296	26S proteasome inhibitor	NEGATIVE MODULATOR	IXAZOMIB		2	EFO_0009441	Waldenstrom macroglobulinemia	D008258	Waldenstrom Macroglobulinemia	107856	HP_0001871 | EFO_0000616 | EFO_0000589 | EFO_0000540 | HP_0001197	abnormality of blood and blood-forming tissues | neoplasm | metabolic disease | immune system disease | abnormality of prenatal development or birth	38	CHEMBL2141296
PSMB8	ENSG00000226201	26S proteasome	CHEMBL2141296	26S proteasome inhibitor	NEGATIVE MODULATOR	IXAZOMIB		2	EFO_0009441	Waldenstrom macroglobulinemia	D008258	Waldenstrom Macroglobulinemia	107856	HP_0001871 | EFO_0000616 | EFO_0000589 | EFO_0000540 | HP_0001197	abnormality of blood and blood-forming tissues | neoplasm | metabolic disease | immune system disease | abnormality of prenatal development or birth	38	CHEMBL2141296
PSMB8	ENSG00000206298	26S proteasome	CHEMBL2141296	26S proteasome inhibitor	NEGATIVE MODULATOR	IXAZOMIB		2	EFO_0009441	Waldenstrom macroglobulinemia	D008258	Waldenstrom Macroglobulinemia	107856	HP_0001871 | EFO_0000616 | EFO_0000589 | EFO_0000540 | HP_0001197	abnormality of blood and blood-forming tissues | neoplasm | metabolic disease | immune system disease | abnormality of prenatal development or birth	38	CHEMBL2141296
PSMB8	ENSG00000236443	26S proteasome	CHEMBL2141296	26S proteasome inhibitor	NEGATIVE MODULATOR	IXAZOMIB		2	EFO_0007160	autoimmune thrombocytopenic purpura	D016553	Purpura, Thrombocytopenic, Idiopathic	116855	HP_0000079 | EFO_0000540 | HP_0001871	abnormality of the urinary system | immune system disease | abnormality of blood and blood-forming tissues	38	CHEMBL2141296
PSMB8	ENSG00000230669	26S proteasome	CHEMBL2141296	26S proteasome inhibitor	NEGATIVE MODULATOR	IXAZOMIB		2	EFO_0007160	autoimmune thrombocytopenic purpura	D016553	Purpura, Thrombocytopenic, Idiopathic	116855	HP_0000079 | EFO_0000540 | HP_0001871	abnormality of the urinary system | immune system disease | abnormality of blood and blood-forming tissues	38	CHEMBL2141296
PSMB8	ENSG00000230034	26S proteasome	CHEMBL2141296	26S proteasome inhibitor	NEGATIVE MODULATOR	IXAZOMIB		2	EFO_0007160	autoimmune thrombocytopenic purpura	D016553	Purpura, Thrombocytopenic, Idiopathic	116855	HP_0000079 | EFO_0000540 | HP_0001871	abnormality of the urinary system | immune system disease | abnormality of blood and blood-forming tissues	38	CHEMBL2141296
PSMB8	ENSG00000204264	26S proteasome	CHEMBL2141296	26S proteasome inhibitor	NEGATIVE MODULATOR	IXAZOMIB		2	EFO_0007160	autoimmune thrombocytopenic purpura	D016553	Purpura, Thrombocytopenic, Idiopathic	116855	HP_0000079 | EFO_0000540 | HP_0001871	abnormality of the urinary system | immune system disease | abnormality of blood and blood-forming tissues	38	CHEMBL2141296
PSMB8	ENSG00000235715	26S proteasome	CHEMBL2141296	26S proteasome inhibitor	NEGATIVE MODULATOR	IXAZOMIB		2	EFO_0007160	autoimmune thrombocytopenic purpura	D016553	Purpura, Thrombocytopenic, Idiopathic	116855	HP_0000079 | EFO_0000540 | HP_0001871	abnormality of the urinary system | immune system disease | abnormality of blood and blood-forming tissues	38	CHEMBL2141296
PSMB8	ENSG00000231631	26S proteasome	CHEMBL2141296	26S proteasome inhibitor	NEGATIVE MODULATOR	IXAZOMIB		2	EFO_0007160	autoimmune thrombocytopenic purpura	D016553	Purpura, Thrombocytopenic, Idiopathic	116855	HP_0000079 | EFO_0000540 | HP_0001871	abnormality of the urinary system | immune system disease | abnormality of blood and blood-forming tissues	38	CHEMBL2141296
PSMB8	ENSG00000226201	26S proteasome	CHEMBL2141296	26S proteasome inhibitor	NEGATIVE MODULATOR	IXAZOMIB		2	EFO_0007160	autoimmune thrombocytopenic purpura	D016553	Purpura, Thrombocytopenic, Idiopathic	116855	HP_0000079 | EFO_0000540 | HP_0001871	abnormality of the urinary system | immune system disease | abnormality of blood and blood-forming tissues	38	CHEMBL2141296
PSMB8	ENSG00000206298	26S proteasome	CHEMBL2141296	26S proteasome inhibitor	NEGATIVE MODULATOR	IXAZOMIB		2	EFO_0007160	autoimmune thrombocytopenic purpura	D016553	Purpura, Thrombocytopenic, Idiopathic	116855	HP_0000079 | EFO_0000540 | HP_0001871	abnormality of the urinary system | immune system disease | abnormality of blood and blood-forming tissues	38	CHEMBL2141296
PSMB8	ENSG00000236443	26S proteasome	CHEMBL2141296	26S proteasome inhibitor	NEGATIVE MODULATOR	IXAZOMIB		2	EFO_1001264	Anemia, Hemolytic, Autoimmune	D000744	Anemia, Hemolytic, Autoimmune	116856	EFO_0000540 | HP_0001871	immune system disease | abnormality of blood and blood-forming tissues	38	CHEMBL2141296
PSMB8	ENSG00000230669	26S proteasome	CHEMBL2141296	26S proteasome inhibitor	NEGATIVE MODULATOR	IXAZOMIB		2	EFO_1001264	Anemia, Hemolytic, Autoimmune	D000744	Anemia, Hemolytic, Autoimmune	116856	EFO_0000540 | HP_0001871	immune system disease | abnormality of blood and blood-forming tissues	38	CHEMBL2141296
PSMB8	ENSG00000230034	26S proteasome	CHEMBL2141296	26S proteasome inhibitor	NEGATIVE MODULATOR	IXAZOMIB		2	EFO_1001264	Anemia, Hemolytic, Autoimmune	D000744	Anemia, Hemolytic, Autoimmune	116856	EFO_0000540 | HP_0001871	immune system disease | abnormality of blood and blood-forming tissues	38	CHEMBL2141296
PSMB8	ENSG00000204264	26S proteasome	CHEMBL2141296	26S proteasome inhibitor	NEGATIVE MODULATOR	IXAZOMIB		2	EFO_1001264	Anemia, Hemolytic, Autoimmune	D000744	Anemia, Hemolytic, Autoimmune	116856	EFO_0000540 | HP_0001871	immune system disease | abnormality of blood and blood-forming tissues	38	CHEMBL2141296
PSMB8	ENSG00000235715	26S proteasome	CHEMBL2141296	26S proteasome inhibitor	NEGATIVE MODULATOR	IXAZOMIB		2	EFO_1001264	Anemia, Hemolytic, Autoimmune	D000744	Anemia, Hemolytic, Autoimmune	116856	EFO_0000540 | HP_0001871	immune system disease | abnormality of blood and blood-forming tissues	38	CHEMBL2141296
PSMB8	ENSG00000231631	26S proteasome	CHEMBL2141296	26S proteasome inhibitor	NEGATIVE MODULATOR	IXAZOMIB		2	EFO_1001264	Anemia, Hemolytic, Autoimmune	D000744	Anemia, Hemolytic, Autoimmune	116856	EFO_0000540 | HP_0001871	immune system disease | abnormality of blood and blood-forming tissues	38	CHEMBL2141296
PSMB8	ENSG00000226201	26S proteasome	CHEMBL2141296	26S proteasome inhibitor	NEGATIVE MODULATOR	IXAZOMIB		2	EFO_1001264	Anemia, Hemolytic, Autoimmune	D000744	Anemia, Hemolytic, Autoimmune	116856	EFO_0000540 | HP_0001871	immune system disease | abnormality of blood and blood-forming tissues	38	CHEMBL2141296
PSMB8	ENSG00000206298	26S proteasome	CHEMBL2141296	26S proteasome inhibitor	NEGATIVE MODULATOR	IXAZOMIB		2	EFO_1001264	Anemia, Hemolytic, Autoimmune	D000744	Anemia, Hemolytic, Autoimmune	116856	EFO_0000540 | HP_0001871	immune system disease | abnormality of blood and blood-forming tissues	38	CHEMBL2141296
PSMB8	ENSG00000236443	26S proteasome	CHEMBL2141296	26S proteasome inhibitor	NEGATIVE MODULATOR	IXAZOMIB		1	MONDO_0000873	lymphoblastic lymphoma	D054198	Precursor Cell Lymphoblastic Leukemia-Lymphoma	116857	EFO_0000616 | HP_0001197 | HP_0001871	neoplasm | abnormality of prenatal development or birth | abnormality of blood and blood-forming tissues	38	CHEMBL2141296
PSMB8	ENSG00000230669	26S proteasome	CHEMBL2141296	26S proteasome inhibitor	NEGATIVE MODULATOR	IXAZOMIB		1	MONDO_0000873	lymphoblastic lymphoma	D054198	Precursor Cell Lymphoblastic Leukemia-Lymphoma	116857	EFO_0000616 | HP_0001197 | HP_0001871	neoplasm | abnormality of prenatal development or birth | abnormality of blood and blood-forming tissues	38	CHEMBL2141296
PSMB8	ENSG00000230034	26S proteasome	CHEMBL2141296	26S proteasome inhibitor	NEGATIVE MODULATOR	IXAZOMIB		1	MONDO_0000873	lymphoblastic lymphoma	D054198	Precursor Cell Lymphoblastic Leukemia-Lymphoma	116857	EFO_0000616 | HP_0001197 | HP_0001871	neoplasm | abnormality of prenatal development or birth | abnormality of blood and blood-forming tissues	38	CHEMBL2141296
PSMB8	ENSG00000204264	26S proteasome	CHEMBL2141296	26S proteasome inhibitor	NEGATIVE MODULATOR	IXAZOMIB		1	MONDO_0000873	lymphoblastic lymphoma	D054198	Precursor Cell Lymphoblastic Leukemia-Lymphoma	116857	EFO_0000616 | HP_0001197 | HP_0001871	neoplasm | abnormality of prenatal development or birth | abnormality of blood and blood-forming tissues	38	CHEMBL2141296
PSMB8	ENSG00000235715	26S proteasome	CHEMBL2141296	26S proteasome inhibitor	NEGATIVE MODULATOR	IXAZOMIB		1	MONDO_0000873	lymphoblastic lymphoma	D054198	Precursor Cell Lymphoblastic Leukemia-Lymphoma	116857	EFO_0000616 | HP_0001197 | HP_0001871	neoplasm | abnormality of prenatal development or birth | abnormality of blood and blood-forming tissues	38	CHEMBL2141296
PSMB8	ENSG00000231631	26S proteasome	CHEMBL2141296	26S proteasome inhibitor	NEGATIVE MODULATOR	IXAZOMIB		1	MONDO_0000873	lymphoblastic lymphoma	D054198	Precursor Cell Lymphoblastic Leukemia-Lymphoma	116857	EFO_0000616 | HP_0001197 | HP_0001871	neoplasm | abnormality of prenatal development or birth | abnormality of blood and blood-forming tissues	38	CHEMBL2141296
PSMB8	ENSG00000226201	26S proteasome	CHEMBL2141296	26S proteasome inhibitor	NEGATIVE MODULATOR	IXAZOMIB		1	MONDO_0000873	lymphoblastic lymphoma	D054198	Precursor Cell Lymphoblastic Leukemia-Lymphoma	116857	EFO_0000616 | HP_0001197 | HP_0001871	neoplasm | abnormality of prenatal development or birth | abnormality of blood and blood-forming tissues	38	CHEMBL2141296
PSMB8	ENSG00000206298	26S proteasome	CHEMBL2141296	26S proteasome inhibitor	NEGATIVE MODULATOR	IXAZOMIB		1	MONDO_0000873	lymphoblastic lymphoma	D054198	Precursor Cell Lymphoblastic Leukemia-Lymphoma	116857	EFO_0000616 | HP_0001197 | HP_0001871	neoplasm | abnormality of prenatal development or birth | abnormality of blood and blood-forming tissues	38	CHEMBL2141296
PSMB8	ENSG00000236443	26S proteasome	CHEMBL2141296	26S proteasome inhibitor	NEGATIVE MODULATOR	IXAZOMIB		2	MONDO_0018906	follicular lymphoma	D008224	Lymphoma, Follicular	116858	EFO_0000616 | EFO_0000540 | HP_0001197 | HP_0001871	neoplasm | immune system disease | abnormality of prenatal development or birth | abnormality of blood and blood-forming tissues	38	CHEMBL2141296
PSMB8	ENSG00000230669	26S proteasome	CHEMBL2141296	26S proteasome inhibitor	NEGATIVE MODULATOR	IXAZOMIB		2	MONDO_0018906	follicular lymphoma	D008224	Lymphoma, Follicular	116858	EFO_0000616 | EFO_0000540 | HP_0001197 | HP_0001871	neoplasm | immune system disease | abnormality of prenatal development or birth | abnormality of blood and blood-forming tissues	38	CHEMBL2141296
PSMB8	ENSG00000230034	26S proteasome	CHEMBL2141296	26S proteasome inhibitor	NEGATIVE MODULATOR	IXAZOMIB		2	MONDO_0018906	follicular lymphoma	D008224	Lymphoma, Follicular	116858	EFO_0000616 | EFO_0000540 | HP_0001197 | HP_0001871	neoplasm | immune system disease | abnormality of prenatal development or birth | abnormality of blood and blood-forming tissues	38	CHEMBL2141296
PSMB8	ENSG00000204264	26S proteasome	CHEMBL2141296	26S proteasome inhibitor	NEGATIVE MODULATOR	IXAZOMIB		2	MONDO_0018906	follicular lymphoma	D008224	Lymphoma, Follicular	116858	EFO_0000616 | EFO_0000540 | HP_0001197 | HP_0001871	neoplasm | immune system disease | abnormality of prenatal development or birth | abnormality of blood and blood-forming tissues	38	CHEMBL2141296
PSMB8	ENSG00000235715	26S proteasome	CHEMBL2141296	26S proteasome inhibitor	NEGATIVE MODULATOR	IXAZOMIB		2	MONDO_0018906	follicular lymphoma	D008224	Lymphoma, Follicular	116858	EFO_0000616 | EFO_0000540 | HP_0001197 | HP_0001871	neoplasm | immune system disease | abnormality of prenatal development or birth | abnormality of blood and blood-forming tissues	38	CHEMBL2141296
PSMB8	ENSG00000231631	26S proteasome	CHEMBL2141296	26S proteasome inhibitor	NEGATIVE MODULATOR	IXAZOMIB		2	MONDO_0018906	follicular lymphoma	D008224	Lymphoma, Follicular	116858	EFO_0000616 | EFO_0000540 | HP_0001197 | HP_0001871	neoplasm | immune system disease | abnormality of prenatal development or birth | abnormality of blood and blood-forming tissues	38	CHEMBL2141296
PSMB8	ENSG00000226201	26S proteasome	CHEMBL2141296	26S proteasome inhibitor	NEGATIVE MODULATOR	IXAZOMIB		2	MONDO_0018906	follicular lymphoma	D008224	Lymphoma, Follicular	116858	EFO_0000616 | EFO_0000540 | HP_0001197 | HP_0001871	neoplasm | immune system disease | abnormality of prenatal development or birth | abnormality of blood and blood-forming tissues	38	CHEMBL2141296
PSMB8	ENSG00000206298	26S proteasome	CHEMBL2141296	26S proteasome inhibitor	NEGATIVE MODULATOR	IXAZOMIB		2	MONDO_0018906	follicular lymphoma	D008224	Lymphoma, Follicular	116858	EFO_0000616 | EFO_0000540 | HP_0001197 | HP_0001871	neoplasm | immune system disease | abnormality of prenatal development or birth | abnormality of blood and blood-forming tissues	38	CHEMBL2141296
PSMB8	ENSG00000236443	26S proteasome	CHEMBL2141296	26S proteasome inhibitor	NEGATIVE MODULATOR	IXAZOMIB		2	MONDO_0044881	hematopoietic and lymphoid cell neoplasm	D019337	Hematologic Neoplasms	116859	EFO_0000616 | HP_0001871	neoplasm | abnormality of blood and blood-forming tissues	38	CHEMBL2141296
PSMB8	ENSG00000230669	26S proteasome	CHEMBL2141296	26S proteasome inhibitor	NEGATIVE MODULATOR	IXAZOMIB		2	MONDO_0044881	hematopoietic and lymphoid cell neoplasm	D019337	Hematologic Neoplasms	116859	EFO_0000616 | HP_0001871	neoplasm | abnormality of blood and blood-forming tissues	38	CHEMBL2141296
PSMB8	ENSG00000230034	26S proteasome	CHEMBL2141296	26S proteasome inhibitor	NEGATIVE MODULATOR	IXAZOMIB		2	MONDO_0044881	hematopoietic and lymphoid cell neoplasm	D019337	Hematologic Neoplasms	116859	EFO_0000616 | HP_0001871	neoplasm | abnormality of blood and blood-forming tissues	38	CHEMBL2141296
PSMB8	ENSG00000204264	26S proteasome	CHEMBL2141296	26S proteasome inhibitor	NEGATIVE MODULATOR	IXAZOMIB		2	MONDO_0044881	hematopoietic and lymphoid cell neoplasm	D019337	Hematologic Neoplasms	116859	EFO_0000616 | HP_0001871	neoplasm | abnormality of blood and blood-forming tissues	38	CHEMBL2141296
PSMB8	ENSG00000235715	26S proteasome	CHEMBL2141296	26S proteasome inhibitor	NEGATIVE MODULATOR	IXAZOMIB		2	MONDO_0044881	hematopoietic and lymphoid cell neoplasm	D019337	Hematologic Neoplasms	116859	EFO_0000616 | HP_0001871	neoplasm | abnormality of blood and blood-forming tissues	38	CHEMBL2141296
PSMB8	ENSG00000231631	26S proteasome	CHEMBL2141296	26S proteasome inhibitor	NEGATIVE MODULATOR	IXAZOMIB		2	MONDO_0044881	hematopoietic and lymphoid cell neoplasm	D019337	Hematologic Neoplasms	116859	EFO_0000616 | HP_0001871	neoplasm | abnormality of blood and blood-forming tissues	38	CHEMBL2141296
PSMB8	ENSG00000226201	26S proteasome	CHEMBL2141296	26S proteasome inhibitor	NEGATIVE MODULATOR	IXAZOMIB		2	MONDO_0044881	hematopoietic and lymphoid cell neoplasm	D019337	Hematologic Neoplasms	116859	EFO_0000616 | HP_0001871	neoplasm | abnormality of blood and blood-forming tissues	38	CHEMBL2141296
PSMB8	ENSG00000206298	26S proteasome	CHEMBL2141296	26S proteasome inhibitor	NEGATIVE MODULATOR	IXAZOMIB		2	MONDO_0044881	hematopoietic and lymphoid cell neoplasm	D019337	Hematologic Neoplasms	116859	EFO_0000616 | HP_0001871	neoplasm | abnormality of blood and blood-forming tissues	38	CHEMBL2141296
PSMB8	ENSG00000236443	26S proteasome	CHEMBL2141296	26S proteasome inhibitor	NEGATIVE MODULATOR	IXAZOMIB		3	MONDO_0019438	AL amyloidosis	D028226	Amyloidosis, Familial	137161	HP_0000924 | HP_0003011 | HP_0000079 | EFO_0000618 | EFO_0000319 | EFO_0000589	abnormality of the skeletal system | abnormality of the musculature | abnormality of the urinary system | nervous system disease | cardiovascular disease | metabolic disease	38	CHEMBL2141296
PSMB8	ENSG00000230669	26S proteasome	CHEMBL2141296	26S proteasome inhibitor	NEGATIVE MODULATOR	IXAZOMIB		3	MONDO_0019438	AL amyloidosis	D028226	Amyloidosis, Familial	137161	HP_0000924 | HP_0003011 | HP_0000079 | EFO_0000618 | EFO_0000319 | EFO_0000589	abnormality of the skeletal system | abnormality of the musculature | abnormality of the urinary system | nervous system disease | cardiovascular disease | metabolic disease	38	CHEMBL2141296
PSMB8	ENSG00000230034	26S proteasome	CHEMBL2141296	26S proteasome inhibitor	NEGATIVE MODULATOR	IXAZOMIB		3	MONDO_0019438	AL amyloidosis	D028226	Amyloidosis, Familial	137161	HP_0000924 | HP_0003011 | HP_0000079 | EFO_0000618 | EFO_0000319 | EFO_0000589	abnormality of the skeletal system | abnormality of the musculature | abnormality of the urinary system | nervous system disease | cardiovascular disease | metabolic disease	38	CHEMBL2141296
PSMB8	ENSG00000204264	26S proteasome	CHEMBL2141296	26S proteasome inhibitor	NEGATIVE MODULATOR	IXAZOMIB		3	MONDO_0019438	AL amyloidosis	D028226	Amyloidosis, Familial	137161	HP_0000924 | HP_0003011 | HP_0000079 | EFO_0000618 | EFO_0000319 | EFO_0000589	abnormality of the skeletal system | abnormality of the musculature | abnormality of the urinary system | nervous system disease | cardiovascular disease | metabolic disease	38	CHEMBL2141296
PSMB8	ENSG00000235715	26S proteasome	CHEMBL2141296	26S proteasome inhibitor	NEGATIVE MODULATOR	IXAZOMIB		3	MONDO_0019438	AL amyloidosis	D028226	Amyloidosis, Familial	137161	HP_0000924 | HP_0003011 | HP_0000079 | EFO_0000618 | EFO_0000319 | EFO_0000589	abnormality of the skeletal system | abnormality of the musculature | abnormality of the urinary system | nervous system disease | cardiovascular disease | metabolic disease	38	CHEMBL2141296
PSMB8	ENSG00000231631	26S proteasome	CHEMBL2141296	26S proteasome inhibitor	NEGATIVE MODULATOR	IXAZOMIB		3	MONDO_0019438	AL amyloidosis	D028226	Amyloidosis, Familial	137161	HP_0000924 | HP_0003011 | HP_0000079 | EFO_0000618 | EFO_0000319 | EFO_0000589	abnormality of the skeletal system | abnormality of the musculature | abnormality of the urinary system | nervous system disease | cardiovascular disease | metabolic disease	38	CHEMBL2141296
PSMB8	ENSG00000226201	26S proteasome	CHEMBL2141296	26S proteasome inhibitor	NEGATIVE MODULATOR	IXAZOMIB		3	MONDO_0019438	AL amyloidosis	D028226	Amyloidosis, Familial	137161	HP_0000924 | HP_0003011 | HP_0000079 | EFO_0000618 | EFO_0000319 | EFO_0000589	abnormality of the skeletal system | abnormality of the musculature | abnormality of the urinary system | nervous system disease | cardiovascular disease | metabolic disease	38	CHEMBL2141296
PSMB8	ENSG00000206298	26S proteasome	CHEMBL2141296	26S proteasome inhibitor	NEGATIVE MODULATOR	IXAZOMIB		3	MONDO_0019438	AL amyloidosis	D028226	Amyloidosis, Familial	137161	HP_0000924 | HP_0003011 | HP_0000079 | EFO_0000618 | EFO_0000319 | EFO_0000589	abnormality of the skeletal system | abnormality of the musculature | abnormality of the urinary system | nervous system disease | cardiovascular disease | metabolic disease	38	CHEMBL2141296
PSMB8	ENSG00000236443	26S proteasome	CHEMBL2141296	26S proteasome inhibitor	NEGATIVE MODULATOR	IXAZOMIB		4	MONDO_0004992	cancer	D009369	Neoplasms	144319	EFO_0000616	neoplasm	38	CHEMBL2141296
PSMB8	ENSG00000230669	26S proteasome	CHEMBL2141296	26S proteasome inhibitor	NEGATIVE MODULATOR	IXAZOMIB		4	MONDO_0004992	cancer	D009369	Neoplasms	144319	EFO_0000616	neoplasm	38	CHEMBL2141296
PSMB8	ENSG00000230034	26S proteasome	CHEMBL2141296	26S proteasome inhibitor	NEGATIVE MODULATOR	IXAZOMIB		4	MONDO_0004992	cancer	D009369	Neoplasms	144319	EFO_0000616	neoplasm	38	CHEMBL2141296
PSMB8	ENSG00000204264	26S proteasome	CHEMBL2141296	26S proteasome inhibitor	NEGATIVE MODULATOR	IXAZOMIB		4	MONDO_0004992	cancer	D009369	Neoplasms	144319	EFO_0000616	neoplasm	38	CHEMBL2141296
PSMB8	ENSG00000235715	26S proteasome	CHEMBL2141296	26S proteasome inhibitor	NEGATIVE MODULATOR	IXAZOMIB		4	MONDO_0004992	cancer	D009369	Neoplasms	144319	EFO_0000616	neoplasm	38	CHEMBL2141296
PSMB8	ENSG00000231631	26S proteasome	CHEMBL2141296	26S proteasome inhibitor	NEGATIVE MODULATOR	IXAZOMIB		4	MONDO_0004992	cancer	D009369	Neoplasms	144319	EFO_0000616	neoplasm	38	CHEMBL2141296
PSMB8	ENSG00000226201	26S proteasome	CHEMBL2141296	26S proteasome inhibitor	NEGATIVE MODULATOR	IXAZOMIB		4	MONDO_0004992	cancer	D009369	Neoplasms	144319	EFO_0000616	neoplasm	38	CHEMBL2141296
PSMB8	ENSG00000206298	26S proteasome	CHEMBL2141296	26S proteasome inhibitor	NEGATIVE MODULATOR	IXAZOMIB		4	MONDO_0004992	cancer	D009369	Neoplasms	144319	EFO_0000616	neoplasm	38	CHEMBL2141296
PSMB9	ENSG00000240118	26S proteasome	CHEMBL2141296	26S proteasome inhibitor	NEGATIVE MODULATOR	IXAZOMIB		4	EFO_0000616	neoplasm	D009369	Neoplasms	52812	EFO_0000616	neoplasm	38	CHEMBL2141296
PSMB9	ENSG00000239836	26S proteasome	CHEMBL2141296	26S proteasome inhibitor	NEGATIVE MODULATOR	IXAZOMIB		4	EFO_0000616	neoplasm	D009369	Neoplasms	52812	EFO_0000616	neoplasm	38	CHEMBL2141296
PSMB9	ENSG00000240065	26S proteasome	CHEMBL2141296	26S proteasome inhibitor	NEGATIVE MODULATOR	IXAZOMIB		4	EFO_0000616	neoplasm	D009369	Neoplasms	52812	EFO_0000616	neoplasm	38	CHEMBL2141296
PSMB9	ENSG00000242711	26S proteasome	CHEMBL2141296	26S proteasome inhibitor	NEGATIVE MODULATOR	IXAZOMIB		4	EFO_0000616	neoplasm	D009369	Neoplasms	52812	EFO_0000616	neoplasm	38	CHEMBL2141296
PSMB9	ENSG00000243067	26S proteasome	CHEMBL2141296	26S proteasome inhibitor	NEGATIVE MODULATOR	IXAZOMIB		4	EFO_0000616	neoplasm	D009369	Neoplasms	52812	EFO_0000616	neoplasm	38	CHEMBL2141296
PSMB9	ENSG00000243958	26S proteasome	CHEMBL2141296	26S proteasome inhibitor	NEGATIVE MODULATOR	IXAZOMIB		4	EFO_0000616	neoplasm	D009369	Neoplasms	52812	EFO_0000616	neoplasm	38	CHEMBL2141296
PSMB9	ENSG00000240508	26S proteasome	CHEMBL2141296	26S proteasome inhibitor	NEGATIVE MODULATOR	IXAZOMIB		4	EFO_0000616	neoplasm	D009369	Neoplasms	52812	EFO_0000616	neoplasm	38	CHEMBL2141296
PSMB9	ENSG00000243594	26S proteasome	CHEMBL2141296	26S proteasome inhibitor	NEGATIVE MODULATOR	IXAZOMIB		4	EFO_0000616	neoplasm	D009369	Neoplasms	52812	EFO_0000616	neoplasm	38	CHEMBL2141296
PSMB9	ENSG00000240118	26S proteasome	CHEMBL2141296	26S proteasome inhibitor	NEGATIVE MODULATOR	IXAZOMIB		1	EFO_0000574	lymphoma	D008223	Lymphoma	52925	EFO_0000616 | HP_0001197 | HP_0001871	neoplasm | abnormality of prenatal development or birth | abnormality of blood and blood-forming tissues	38	CHEMBL2141296
PSMB9	ENSG00000239836	26S proteasome	CHEMBL2141296	26S proteasome inhibitor	NEGATIVE MODULATOR	IXAZOMIB		1	EFO_0000574	lymphoma	D008223	Lymphoma	52925	EFO_0000616 | HP_0001197 | HP_0001871	neoplasm | abnormality of prenatal development or birth | abnormality of blood and blood-forming tissues	38	CHEMBL2141296
PSMB9	ENSG00000240065	26S proteasome	CHEMBL2141296	26S proteasome inhibitor	NEGATIVE MODULATOR	IXAZOMIB		1	EFO_0000574	lymphoma	D008223	Lymphoma	52925	EFO_0000616 | HP_0001197 | HP_0001871	neoplasm | abnormality of prenatal development or birth | abnormality of blood and blood-forming tissues	38	CHEMBL2141296
PSMB9	ENSG00000242711	26S proteasome	CHEMBL2141296	26S proteasome inhibitor	NEGATIVE MODULATOR	IXAZOMIB		1	EFO_0000574	lymphoma	D008223	Lymphoma	52925	EFO_0000616 | HP_0001197 | HP_0001871	neoplasm | abnormality of prenatal development or birth | abnormality of blood and blood-forming tissues	38	CHEMBL2141296
PSMB9	ENSG00000243067	26S proteasome	CHEMBL2141296	26S proteasome inhibitor	NEGATIVE MODULATOR	IXAZOMIB		1	EFO_0000574	lymphoma	D008223	Lymphoma	52925	EFO_0000616 | HP_0001197 | HP_0001871	neoplasm | abnormality of prenatal development or birth | abnormality of blood and blood-forming tissues	38	CHEMBL2141296
PSMB9	ENSG00000243958	26S proteasome	CHEMBL2141296	26S proteasome inhibitor	NEGATIVE MODULATOR	IXAZOMIB		1	EFO_0000574	lymphoma	D008223	Lymphoma	52925	EFO_0000616 | HP_0001197 | HP_0001871	neoplasm | abnormality of prenatal development or birth | abnormality of blood and blood-forming tissues	38	CHEMBL2141296
PSMB9	ENSG00000240508	26S proteasome	CHEMBL2141296	26S proteasome inhibitor	NEGATIVE MODULATOR	IXAZOMIB		1	EFO_0000574	lymphoma	D008223	Lymphoma	52925	EFO_0000616 | HP_0001197 | HP_0001871	neoplasm | abnormality of prenatal development or birth | abnormality of blood and blood-forming tissues	38	CHEMBL2141296
PSMB9	ENSG00000243594	26S proteasome	CHEMBL2141296	26S proteasome inhibitor	NEGATIVE MODULATOR	IXAZOMIB		1	EFO_0000574	lymphoma	D008223	Lymphoma	52925	EFO_0000616 | HP_0001197 | HP_0001871	neoplasm | abnormality of prenatal development or birth | abnormality of blood and blood-forming tissues	38	CHEMBL2141296
PSMB9	ENSG00000240118	26S proteasome	CHEMBL2141296	26S proteasome inhibitor	NEGATIVE MODULATOR	IXAZOMIB		1	EFO_0000681	renal cell carcinoma	D002292	Carcinoma, Renal Cell	53270	EFO_0000616 | HP_0000079	neoplasm | abnormality of the urinary system	38	CHEMBL2141296
PSMB9	ENSG00000239836	26S proteasome	CHEMBL2141296	26S proteasome inhibitor	NEGATIVE MODULATOR	IXAZOMIB		1	EFO_0000681	renal cell carcinoma	D002292	Carcinoma, Renal Cell	53270	EFO_0000616 | HP_0000079	neoplasm | abnormality of the urinary system	38	CHEMBL2141296
PSMB9	ENSG00000240065	26S proteasome	CHEMBL2141296	26S proteasome inhibitor	NEGATIVE MODULATOR	IXAZOMIB		1	EFO_0000681	renal cell carcinoma	D002292	Carcinoma, Renal Cell	53270	EFO_0000616 | HP_0000079	neoplasm | abnormality of the urinary system	38	CHEMBL2141296
PSMB9	ENSG00000242711	26S proteasome	CHEMBL2141296	26S proteasome inhibitor	NEGATIVE MODULATOR	IXAZOMIB		1	EFO_0000681	renal cell carcinoma	D002292	Carcinoma, Renal Cell	53270	EFO_0000616 | HP_0000079	neoplasm | abnormality of the urinary system	38	CHEMBL2141296
PSMB9	ENSG00000243067	26S proteasome	CHEMBL2141296	26S proteasome inhibitor	NEGATIVE MODULATOR	IXAZOMIB		1	EFO_0000681	renal cell carcinoma	D002292	Carcinoma, Renal Cell	53270	EFO_0000616 | HP_0000079	neoplasm | abnormality of the urinary system	38	CHEMBL2141296
PSMB9	ENSG00000243958	26S proteasome	CHEMBL2141296	26S proteasome inhibitor	NEGATIVE MODULATOR	IXAZOMIB		1	EFO_0000681	renal cell carcinoma	D002292	Carcinoma, Renal Cell	53270	EFO_0000616 | HP_0000079	neoplasm | abnormality of the urinary system	38	CHEMBL2141296
PSMB9	ENSG00000240508	26S proteasome	CHEMBL2141296	26S proteasome inhibitor	NEGATIVE MODULATOR	IXAZOMIB		1	EFO_0000681	renal cell carcinoma	D002292	Carcinoma, Renal Cell	53270	EFO_0000616 | HP_0000079	neoplasm | abnormality of the urinary system	38	CHEMBL2141296
PSMB9	ENSG00000243594	26S proteasome	CHEMBL2141296	26S proteasome inhibitor	NEGATIVE MODULATOR	IXAZOMIB		1	EFO_0000681	renal cell carcinoma	D002292	Carcinoma, Renal Cell	53270	EFO_0000616 | HP_0000079	neoplasm | abnormality of the urinary system	38	CHEMBL2141296
PSMB9	ENSG00000240118	26S proteasome	CHEMBL2141296	26S proteasome inhibitor	NEGATIVE MODULATOR	IXAZOMIB		3	EFO_0001378	multiple myeloma	D009101	Multiple Myeloma	53303	HP_0001871 | EFO_0004503 | EFO_0004872 | EFO_0000540 | HP_0002715 | EFO_0000616	abnormality of blood and blood-forming tissues | hematological measurement | inflammatory biomarker measurement | immune system disease | abnormality of the immune system | neoplasm	38	CHEMBL2141296
PSMB9	ENSG00000239836	26S proteasome	CHEMBL2141296	26S proteasome inhibitor	NEGATIVE MODULATOR	IXAZOMIB		3	EFO_0001378	multiple myeloma	D009101	Multiple Myeloma	53303	HP_0001871 | EFO_0004503 | EFO_0004872 | EFO_0000540 | HP_0002715 | EFO_0000616	abnormality of blood and blood-forming tissues | hematological measurement | inflammatory biomarker measurement | immune system disease | abnormality of the immune system | neoplasm	38	CHEMBL2141296
PSMB9	ENSG00000240065	26S proteasome	CHEMBL2141296	26S proteasome inhibitor	NEGATIVE MODULATOR	IXAZOMIB		3	EFO_0001378	multiple myeloma	D009101	Multiple Myeloma	53303	HP_0001871 | EFO_0004503 | EFO_0004872 | EFO_0000540 | HP_0002715 | EFO_0000616	abnormality of blood and blood-forming tissues | hematological measurement | inflammatory biomarker measurement | immune system disease | abnormality of the immune system | neoplasm	38	CHEMBL2141296
PSMB9	ENSG00000242711	26S proteasome	CHEMBL2141296	26S proteasome inhibitor	NEGATIVE MODULATOR	IXAZOMIB		3	EFO_0001378	multiple myeloma	D009101	Multiple Myeloma	53303	HP_0001871 | EFO_0004503 | EFO_0004872 | EFO_0000540 | HP_0002715 | EFO_0000616	abnormality of blood and blood-forming tissues | hematological measurement | inflammatory biomarker measurement | immune system disease | abnormality of the immune system | neoplasm	38	CHEMBL2141296
PSMB9	ENSG00000243067	26S proteasome	CHEMBL2141296	26S proteasome inhibitor	NEGATIVE MODULATOR	IXAZOMIB		3	EFO_0001378	multiple myeloma	D009101	Multiple Myeloma	53303	HP_0001871 | EFO_0004503 | EFO_0004872 | EFO_0000540 | HP_0002715 | EFO_0000616	abnormality of blood and blood-forming tissues | hematological measurement | inflammatory biomarker measurement | immune system disease | abnormality of the immune system | neoplasm	38	CHEMBL2141296
PSMB9	ENSG00000243958	26S proteasome	CHEMBL2141296	26S proteasome inhibitor	NEGATIVE MODULATOR	IXAZOMIB		3	EFO_0001378	multiple myeloma	D009101	Multiple Myeloma	53303	HP_0001871 | EFO_0004503 | EFO_0004872 | EFO_0000540 | HP_0002715 | EFO_0000616	abnormality of blood and blood-forming tissues | hematological measurement | inflammatory biomarker measurement | immune system disease | abnormality of the immune system | neoplasm	38	CHEMBL2141296
PSMB9	ENSG00000240508	26S proteasome	CHEMBL2141296	26S proteasome inhibitor	NEGATIVE MODULATOR	IXAZOMIB		3	EFO_0001378	multiple myeloma	D009101	Multiple Myeloma	53303	HP_0001871 | EFO_0004503 | EFO_0004872 | EFO_0000540 | HP_0002715 | EFO_0000616	abnormality of blood and blood-forming tissues | hematological measurement | inflammatory biomarker measurement | immune system disease | abnormality of the immune system | neoplasm	38	CHEMBL2141296
PSMB9	ENSG00000243594	26S proteasome	CHEMBL2141296	26S proteasome inhibitor	NEGATIVE MODULATOR	IXAZOMIB		3	EFO_0001378	multiple myeloma	D009101	Multiple Myeloma	53303	HP_0001871 | EFO_0004503 | EFO_0004872 | EFO_0000540 | HP_0002715 | EFO_0000616	abnormality of blood and blood-forming tissues | hematological measurement | inflammatory biomarker measurement | immune system disease | abnormality of the immune system | neoplasm	38	CHEMBL2141296
PSMB9	ENSG00000240118	26S proteasome	CHEMBL2141296	26S proteasome inhibitor	NEGATIVE MODULATOR	IXAZOMIB		1	EFO_0000764	HIV infection	D015658	HIV Infections	53563	EFO_0005741 | EFO_0000540 | HP_0002715	infectious disease | immune system disease | abnormality of the immune system	38	CHEMBL2141296
PSMB9	ENSG00000239836	26S proteasome	CHEMBL2141296	26S proteasome inhibitor	NEGATIVE MODULATOR	IXAZOMIB		1	EFO_0000764	HIV infection	D015658	HIV Infections	53563	EFO_0005741 | EFO_0000540 | HP_0002715	infectious disease | immune system disease | abnormality of the immune system	38	CHEMBL2141296
PSMB9	ENSG00000240065	26S proteasome	CHEMBL2141296	26S proteasome inhibitor	NEGATIVE MODULATOR	IXAZOMIB		1	EFO_0000764	HIV infection	D015658	HIV Infections	53563	EFO_0005741 | EFO_0000540 | HP_0002715	infectious disease | immune system disease | abnormality of the immune system	38	CHEMBL2141296
PSMB9	ENSG00000242711	26S proteasome	CHEMBL2141296	26S proteasome inhibitor	NEGATIVE MODULATOR	IXAZOMIB		1	EFO_0000764	HIV infection	D015658	HIV Infections	53563	EFO_0005741 | EFO_0000540 | HP_0002715	infectious disease | immune system disease | abnormality of the immune system	38	CHEMBL2141296
PSMB9	ENSG00000243067	26S proteasome	CHEMBL2141296	26S proteasome inhibitor	NEGATIVE MODULATOR	IXAZOMIB		1	EFO_0000764	HIV infection	D015658	HIV Infections	53563	EFO_0005741 | EFO_0000540 | HP_0002715	infectious disease | immune system disease | abnormality of the immune system	38	CHEMBL2141296
PSMB9	ENSG00000243958	26S proteasome	CHEMBL2141296	26S proteasome inhibitor	NEGATIVE MODULATOR	IXAZOMIB		1	EFO_0000764	HIV infection	D015658	HIV Infections	53563	EFO_0005741 | EFO_0000540 | HP_0002715	infectious disease | immune system disease | abnormality of the immune system	38	CHEMBL2141296
PSMB9	ENSG00000240508	26S proteasome	CHEMBL2141296	26S proteasome inhibitor	NEGATIVE MODULATOR	IXAZOMIB		1	EFO_0000764	HIV infection	D015658	HIV Infections	53563	EFO_0005741 | EFO_0000540 | HP_0002715	infectious disease | immune system disease | abnormality of the immune system	38	CHEMBL2141296
PSMB9	ENSG00000243594	26S proteasome	CHEMBL2141296	26S proteasome inhibitor	NEGATIVE MODULATOR	IXAZOMIB		1	EFO_0000764	HIV infection	D015658	HIV Infections	53563	EFO_0005741 | EFO_0000540 | HP_0002715	infectious disease | immune system disease | abnormality of the immune system	38	CHEMBL2141296
PSMB9	ENSG00000240118	26S proteasome	CHEMBL2141296	26S proteasome inhibitor	NEGATIVE MODULATOR	IXAZOMIB		2	EFO_1001469	Mantle cell lymphoma	D020522	Lymphoma, Mantle-Cell	53689	EFO_0000616 | EFO_0000540 | HP_0001197 | HP_0001871	neoplasm | immune system disease | abnormality of prenatal development or birth | abnormality of blood and blood-forming tissues	38	CHEMBL2141296
PSMB9	ENSG00000239836	26S proteasome	CHEMBL2141296	26S proteasome inhibitor	NEGATIVE MODULATOR	IXAZOMIB		2	EFO_1001469	Mantle cell lymphoma	D020522	Lymphoma, Mantle-Cell	53689	EFO_0000616 | EFO_0000540 | HP_0001197 | HP_0001871	neoplasm | immune system disease | abnormality of prenatal development or birth | abnormality of blood and blood-forming tissues	38	CHEMBL2141296
PSMB9	ENSG00000240065	26S proteasome	CHEMBL2141296	26S proteasome inhibitor	NEGATIVE MODULATOR	IXAZOMIB		2	EFO_1001469	Mantle cell lymphoma	D020522	Lymphoma, Mantle-Cell	53689	EFO_0000616 | EFO_0000540 | HP_0001197 | HP_0001871	neoplasm | immune system disease | abnormality of prenatal development or birth | abnormality of blood and blood-forming tissues	38	CHEMBL2141296
PSMB9	ENSG00000242711	26S proteasome	CHEMBL2141296	26S proteasome inhibitor	NEGATIVE MODULATOR	IXAZOMIB		2	EFO_1001469	Mantle cell lymphoma	D020522	Lymphoma, Mantle-Cell	53689	EFO_0000616 | EFO_0000540 | HP_0001197 | HP_0001871	neoplasm | immune system disease | abnormality of prenatal development or birth | abnormality of blood and blood-forming tissues	38	CHEMBL2141296
PSMB9	ENSG00000243067	26S proteasome	CHEMBL2141296	26S proteasome inhibitor	NEGATIVE MODULATOR	IXAZOMIB		2	EFO_1001469	Mantle cell lymphoma	D020522	Lymphoma, Mantle-Cell	53689	EFO_0000616 | EFO_0000540 | HP_0001197 | HP_0001871	neoplasm | immune system disease | abnormality of prenatal development or birth | abnormality of blood and blood-forming tissues	38	CHEMBL2141296
PSMB9	ENSG00000243958	26S proteasome	CHEMBL2141296	26S proteasome inhibitor	NEGATIVE MODULATOR	IXAZOMIB		2	EFO_1001469	Mantle cell lymphoma	D020522	Lymphoma, Mantle-Cell	53689	EFO_0000616 | EFO_0000540 | HP_0001197 | HP_0001871	neoplasm | immune system disease | abnormality of prenatal development or birth | abnormality of blood and blood-forming tissues	38	CHEMBL2141296
PSMB9	ENSG00000240508	26S proteasome	CHEMBL2141296	26S proteasome inhibitor	NEGATIVE MODULATOR	IXAZOMIB		2	EFO_1001469	Mantle cell lymphoma	D020522	Lymphoma, Mantle-Cell	53689	EFO_0000616 | EFO_0000540 | HP_0001197 | HP_0001871	neoplasm | immune system disease | abnormality of prenatal development or birth | abnormality of blood and blood-forming tissues	38	CHEMBL2141296
PSMB9	ENSG00000243594	26S proteasome	CHEMBL2141296	26S proteasome inhibitor	NEGATIVE MODULATOR	IXAZOMIB		2	EFO_1001469	Mantle cell lymphoma	D020522	Lymphoma, Mantle-Cell	53689	EFO_0000616 | EFO_0000540 | HP_0001197 | HP_0001871	neoplasm | immune system disease | abnormality of prenatal development or birth | abnormality of blood and blood-forming tissues	38	CHEMBL2141296
PSMB9	ENSG00000240118	26S proteasome	CHEMBL2141296	26S proteasome inhibitor	NEGATIVE MODULATOR	IXAZOMIB		2	EFO_0000565	leukemia	D007938	Leukemia	54214	HP_0000924 | HP_0003011 | EFO_0000540 | EFO_0000616 | HP_0001871	abnormality of the skeletal system | abnormality of the musculature | immune system disease | neoplasm | abnormality of blood and blood-forming tissues	38	CHEMBL2141296
PSMB9	ENSG00000239836	26S proteasome	CHEMBL2141296	26S proteasome inhibitor	NEGATIVE MODULATOR	IXAZOMIB		2	EFO_0000565	leukemia	D007938	Leukemia	54214	HP_0000924 | HP_0003011 | EFO_0000540 | EFO_0000616 | HP_0001871	abnormality of the skeletal system | abnormality of the musculature | immune system disease | neoplasm | abnormality of blood and blood-forming tissues	38	CHEMBL2141296
PSMB9	ENSG00000240065	26S proteasome	CHEMBL2141296	26S proteasome inhibitor	NEGATIVE MODULATOR	IXAZOMIB		2	EFO_0000565	leukemia	D007938	Leukemia	54214	HP_0000924 | HP_0003011 | EFO_0000540 | EFO_0000616 | HP_0001871	abnormality of the skeletal system | abnormality of the musculature | immune system disease | neoplasm | abnormality of blood and blood-forming tissues	38	CHEMBL2141296
PSMB9	ENSG00000242711	26S proteasome	CHEMBL2141296	26S proteasome inhibitor	NEGATIVE MODULATOR	IXAZOMIB		2	EFO_0000565	leukemia	D007938	Leukemia	54214	HP_0000924 | HP_0003011 | EFO_0000540 | EFO_0000616 | HP_0001871	abnormality of the skeletal system | abnormality of the musculature | immune system disease | neoplasm | abnormality of blood and blood-forming tissues	38	CHEMBL2141296
PSMB9	ENSG00000243067	26S proteasome	CHEMBL2141296	26S proteasome inhibitor	NEGATIVE MODULATOR	IXAZOMIB		2	EFO_0000565	leukemia	D007938	Leukemia	54214	HP_0000924 | HP_0003011 | EFO_0000540 | EFO_0000616 | HP_0001871	abnormality of the skeletal system | abnormality of the musculature | immune system disease | neoplasm | abnormality of blood and blood-forming tissues	38	CHEMBL2141296
PSMB9	ENSG00000243958	26S proteasome	CHEMBL2141296	26S proteasome inhibitor	NEGATIVE MODULATOR	IXAZOMIB		2	EFO_0000565	leukemia	D007938	Leukemia	54214	HP_0000924 | HP_0003011 | EFO_0000540 | EFO_0000616 | HP_0001871	abnormality of the skeletal system | abnormality of the musculature | immune system disease | neoplasm | abnormality of blood and blood-forming tissues	38	CHEMBL2141296
PSMB9	ENSG00000240508	26S proteasome	CHEMBL2141296	26S proteasome inhibitor	NEGATIVE MODULATOR	IXAZOMIB		2	EFO_0000565	leukemia	D007938	Leukemia	54214	HP_0000924 | HP_0003011 | EFO_0000540 | EFO_0000616 | HP_0001871	abnormality of the skeletal system | abnormality of the musculature | immune system disease | neoplasm | abnormality of blood and blood-forming tissues	38	CHEMBL2141296
PSMB9	ENSG00000243594	26S proteasome	CHEMBL2141296	26S proteasome inhibitor	NEGATIVE MODULATOR	IXAZOMIB		2	EFO_0000565	leukemia	D007938	Leukemia	54214	HP_0000924 | HP_0003011 | EFO_0000540 | EFO_0000616 | HP_0001871	abnormality of the skeletal system | abnormality of the musculature | immune system disease | neoplasm | abnormality of blood and blood-forming tissues	38	CHEMBL2141296
PSMB9	ENSG00000240118	26S proteasome	CHEMBL2141296	26S proteasome inhibitor	NEGATIVE MODULATOR	IXAZOMIB		1	EFO_0000222	acute myeloid leukemia	D015470	Leukemia, Myeloid, Acute	56554	HP_0001871 | EFO_0000616 | EFO_0004503	abnormality of blood and blood-forming tissues | neoplasm | hematological measurement	38	CHEMBL2141296
PSMB9	ENSG00000239836	26S proteasome	CHEMBL2141296	26S proteasome inhibitor	NEGATIVE MODULATOR	IXAZOMIB		1	EFO_0000222	acute myeloid leukemia	D015470	Leukemia, Myeloid, Acute	56554	HP_0001871 | EFO_0000616 | EFO_0004503	abnormality of blood and blood-forming tissues | neoplasm | hematological measurement	38	CHEMBL2141296
PSMB9	ENSG00000240065	26S proteasome	CHEMBL2141296	26S proteasome inhibitor	NEGATIVE MODULATOR	IXAZOMIB		1	EFO_0000222	acute myeloid leukemia	D015470	Leukemia, Myeloid, Acute	56554	HP_0001871 | EFO_0000616 | EFO_0004503	abnormality of blood and blood-forming tissues | neoplasm | hematological measurement	38	CHEMBL2141296
PSMB9	ENSG00000242711	26S proteasome	CHEMBL2141296	26S proteasome inhibitor	NEGATIVE MODULATOR	IXAZOMIB		1	EFO_0000222	acute myeloid leukemia	D015470	Leukemia, Myeloid, Acute	56554	HP_0001871 | EFO_0000616 | EFO_0004503	abnormality of blood and blood-forming tissues | neoplasm | hematological measurement	38	CHEMBL2141296
PSMB9	ENSG00000243067	26S proteasome	CHEMBL2141296	26S proteasome inhibitor	NEGATIVE MODULATOR	IXAZOMIB		1	EFO_0000222	acute myeloid leukemia	D015470	Leukemia, Myeloid, Acute	56554	HP_0001871 | EFO_0000616 | EFO_0004503	abnormality of blood and blood-forming tissues | neoplasm | hematological measurement	38	CHEMBL2141296
PSMB9	ENSG00000243958	26S proteasome	CHEMBL2141296	26S proteasome inhibitor	NEGATIVE MODULATOR	IXAZOMIB		1	EFO_0000222	acute myeloid leukemia	D015470	Leukemia, Myeloid, Acute	56554	HP_0001871 | EFO_0000616 | EFO_0004503	abnormality of blood and blood-forming tissues | neoplasm | hematological measurement	38	CHEMBL2141296
PSMB9	ENSG00000240508	26S proteasome	CHEMBL2141296	26S proteasome inhibitor	NEGATIVE MODULATOR	IXAZOMIB		1	EFO_0000222	acute myeloid leukemia	D015470	Leukemia, Myeloid, Acute	56554	HP_0001871 | EFO_0000616 | EFO_0004503	abnormality of blood and blood-forming tissues | neoplasm | hematological measurement	38	CHEMBL2141296
PSMB9	ENSG00000243594	26S proteasome	CHEMBL2141296	26S proteasome inhibitor	NEGATIVE MODULATOR	IXAZOMIB		1	EFO_0000222	acute myeloid leukemia	D015470	Leukemia, Myeloid, Acute	56554	HP_0001871 | EFO_0000616 | EFO_0004503	abnormality of blood and blood-forming tissues | neoplasm | hematological measurement	38	CHEMBL2141296
PSMB9	ENSG00000240118	26S proteasome	CHEMBL2141296	26S proteasome inhibitor	NEGATIVE MODULATOR	IXAZOMIB		2	EFO_0003884	chronic kidney disease	D051436	Renal Insufficiency, Chronic	56557	HP_0000079	abnormality of the urinary system	38	CHEMBL2141296
PSMB9	ENSG00000239836	26S proteasome	CHEMBL2141296	26S proteasome inhibitor	NEGATIVE MODULATOR	IXAZOMIB		2	EFO_0003884	chronic kidney disease	D051436	Renal Insufficiency, Chronic	56557	HP_0000079	abnormality of the urinary system	38	CHEMBL2141296
PSMB9	ENSG00000240065	26S proteasome	CHEMBL2141296	26S proteasome inhibitor	NEGATIVE MODULATOR	IXAZOMIB		2	EFO_0003884	chronic kidney disease	D051436	Renal Insufficiency, Chronic	56557	HP_0000079	abnormality of the urinary system	38	CHEMBL2141296
PSMB9	ENSG00000242711	26S proteasome	CHEMBL2141296	26S proteasome inhibitor	NEGATIVE MODULATOR	IXAZOMIB		2	EFO_0003884	chronic kidney disease	D051436	Renal Insufficiency, Chronic	56557	HP_0000079	abnormality of the urinary system	38	CHEMBL2141296
PSMB9	ENSG00000243067	26S proteasome	CHEMBL2141296	26S proteasome inhibitor	NEGATIVE MODULATOR	IXAZOMIB		2	EFO_0003884	chronic kidney disease	D051436	Renal Insufficiency, Chronic	56557	HP_0000079	abnormality of the urinary system	38	CHEMBL2141296
PSMB9	ENSG00000243958	26S proteasome	CHEMBL2141296	26S proteasome inhibitor	NEGATIVE MODULATOR	IXAZOMIB		2	EFO_0003884	chronic kidney disease	D051436	Renal Insufficiency, Chronic	56557	HP_0000079	abnormality of the urinary system	38	CHEMBL2141296
PSMB9	ENSG00000240508	26S proteasome	CHEMBL2141296	26S proteasome inhibitor	NEGATIVE MODULATOR	IXAZOMIB		2	EFO_0003884	chronic kidney disease	D051436	Renal Insufficiency, Chronic	56557	HP_0000079	abnormality of the urinary system	38	CHEMBL2141296
PSMB9	ENSG00000243594	26S proteasome	CHEMBL2141296	26S proteasome inhibitor	NEGATIVE MODULATOR	IXAZOMIB		2	EFO_0003884	chronic kidney disease	D051436	Renal Insufficiency, Chronic	56557	HP_0000079	abnormality of the urinary system	38	CHEMBL2141296
PSMB9	ENSG00000240118	26S proteasome	CHEMBL2141296	26S proteasome inhibitor	NEGATIVE MODULATOR	IXAZOMIB		1	EFO_0005537	triple-negative breast cancer	D064726	Triple Negative Breast Neoplasms	56558	EFO_0000616 | EFO_0000512 | EFO_0010285	neoplasm | reproductive system disease | integumentary system disease	38	CHEMBL2141296
PSMB9	ENSG00000239836	26S proteasome	CHEMBL2141296	26S proteasome inhibitor	NEGATIVE MODULATOR	IXAZOMIB		1	EFO_0005537	triple-negative breast cancer	D064726	Triple Negative Breast Neoplasms	56558	EFO_0000616 | EFO_0000512 | EFO_0010285	neoplasm | reproductive system disease | integumentary system disease	38	CHEMBL2141296
PSMB9	ENSG00000240065	26S proteasome	CHEMBL2141296	26S proteasome inhibitor	NEGATIVE MODULATOR	IXAZOMIB		1	EFO_0005537	triple-negative breast cancer	D064726	Triple Negative Breast Neoplasms	56558	EFO_0000616 | EFO_0000512 | EFO_0010285	neoplasm | reproductive system disease | integumentary system disease	38	CHEMBL2141296
PSMB9	ENSG00000242711	26S proteasome	CHEMBL2141296	26S proteasome inhibitor	NEGATIVE MODULATOR	IXAZOMIB		1	EFO_0005537	triple-negative breast cancer	D064726	Triple Negative Breast Neoplasms	56558	EFO_0000616 | EFO_0000512 | EFO_0010285	neoplasm | reproductive system disease | integumentary system disease	38	CHEMBL2141296
PSMB9	ENSG00000243067	26S proteasome	CHEMBL2141296	26S proteasome inhibitor	NEGATIVE MODULATOR	IXAZOMIB		1	EFO_0005537	triple-negative breast cancer	D064726	Triple Negative Breast Neoplasms	56558	EFO_0000616 | EFO_0000512 | EFO_0010285	neoplasm | reproductive system disease | integumentary system disease	38	CHEMBL2141296
PSMB9	ENSG00000243958	26S proteasome	CHEMBL2141296	26S proteasome inhibitor	NEGATIVE MODULATOR	IXAZOMIB		1	EFO_0005537	triple-negative breast cancer	D064726	Triple Negative Breast Neoplasms	56558	EFO_0000616 | EFO_0000512 | EFO_0010285	neoplasm | reproductive system disease | integumentary system disease	38	CHEMBL2141296
PSMB9	ENSG00000240508	26S proteasome	CHEMBL2141296	26S proteasome inhibitor	NEGATIVE MODULATOR	IXAZOMIB		1	EFO_0005537	triple-negative breast cancer	D064726	Triple Negative Breast Neoplasms	56558	EFO_0000616 | EFO_0000512 | EFO_0010285	neoplasm | reproductive system disease | integumentary system disease	38	CHEMBL2141296
PSMB9	ENSG00000243594	26S proteasome	CHEMBL2141296	26S proteasome inhibitor	NEGATIVE MODULATOR	IXAZOMIB		1	EFO_0005537	triple-negative breast cancer	D064726	Triple Negative Breast Neoplasms	56558	EFO_0000616 | EFO_0000512 | EFO_0010285	neoplasm | reproductive system disease | integumentary system disease	38	CHEMBL2141296
PSMB9	ENSG00000240118	26S proteasome	CHEMBL2141296	26S proteasome inhibitor	NEGATIVE MODULATOR	IXAZOMIB		1	EFO_0005761	lupus nephritis	D008181	Lupus Nephritis	56559	EFO_0000540 | HP_0000079	immune system disease | abnormality of the urinary system	38	CHEMBL2141296
PSMB9	ENSG00000239836	26S proteasome	CHEMBL2141296	26S proteasome inhibitor	NEGATIVE MODULATOR	IXAZOMIB		1	EFO_0005761	lupus nephritis	D008181	Lupus Nephritis	56559	EFO_0000540 | HP_0000079	immune system disease | abnormality of the urinary system	38	CHEMBL2141296
PSMB9	ENSG00000240065	26S proteasome	CHEMBL2141296	26S proteasome inhibitor	NEGATIVE MODULATOR	IXAZOMIB		1	EFO_0005761	lupus nephritis	D008181	Lupus Nephritis	56559	EFO_0000540 | HP_0000079	immune system disease | abnormality of the urinary system	38	CHEMBL2141296
PSMB9	ENSG00000242711	26S proteasome	CHEMBL2141296	26S proteasome inhibitor	NEGATIVE MODULATOR	IXAZOMIB		1	EFO_0005761	lupus nephritis	D008181	Lupus Nephritis	56559	EFO_0000540 | HP_0000079	immune system disease | abnormality of the urinary system	38	CHEMBL2141296
PSMB9	ENSG00000243067	26S proteasome	CHEMBL2141296	26S proteasome inhibitor	NEGATIVE MODULATOR	IXAZOMIB		1	EFO_0005761	lupus nephritis	D008181	Lupus Nephritis	56559	EFO_0000540 | HP_0000079	immune system disease | abnormality of the urinary system	38	CHEMBL2141296
PSMB9	ENSG00000243958	26S proteasome	CHEMBL2141296	26S proteasome inhibitor	NEGATIVE MODULATOR	IXAZOMIB		1	EFO_0005761	lupus nephritis	D008181	Lupus Nephritis	56559	EFO_0000540 | HP_0000079	immune system disease | abnormality of the urinary system	38	CHEMBL2141296
PSMB9	ENSG00000240508	26S proteasome	CHEMBL2141296	26S proteasome inhibitor	NEGATIVE MODULATOR	IXAZOMIB		1	EFO_0005761	lupus nephritis	D008181	Lupus Nephritis	56559	EFO_0000540 | HP_0000079	immune system disease | abnormality of the urinary system	38	CHEMBL2141296
PSMB9	ENSG00000243594	26S proteasome	CHEMBL2141296	26S proteasome inhibitor	NEGATIVE MODULATOR	IXAZOMIB		1	EFO_0005761	lupus nephritis	D008181	Lupus Nephritis	56559	EFO_0000540 | HP_0000079	immune system disease | abnormality of the urinary system	38	CHEMBL2141296
PSMB9	ENSG00000240118	26S proteasome	CHEMBL2141296	26S proteasome inhibitor	NEGATIVE MODULATOR	IXAZOMIB		3	EFO_0006738	plasmacytoma	D010954	Plasmacytoma	56560	EFO_0000616 | HP_0001871 | EFO_0004503 | EFO_0005741 | EFO_0000540 | HP_0002715 | EFO_0000677 | EFO_0000618 | HP_0000707	neoplasm | abnormality of blood and blood-forming tissues | hematological measurement | infectious disease | immune system disease | abnormality of the immune system | mental or behavioural disorder | nervous system disease | abnormality of the nervous system	38	CHEMBL2141296
PSMB9	ENSG00000239836	26S proteasome	CHEMBL2141296	26S proteasome inhibitor	NEGATIVE MODULATOR	IXAZOMIB		3	EFO_0006738	plasmacytoma	D010954	Plasmacytoma	56560	EFO_0000616 | HP_0001871 | EFO_0004503 | EFO_0005741 | EFO_0000540 | HP_0002715 | EFO_0000677 | EFO_0000618 | HP_0000707	neoplasm | abnormality of blood and blood-forming tissues | hematological measurement | infectious disease | immune system disease | abnormality of the immune system | mental or behavioural disorder | nervous system disease | abnormality of the nervous system	38	CHEMBL2141296
PSMB9	ENSG00000240065	26S proteasome	CHEMBL2141296	26S proteasome inhibitor	NEGATIVE MODULATOR	IXAZOMIB		3	EFO_0006738	plasmacytoma	D010954	Plasmacytoma	56560	EFO_0000616 | HP_0001871 | EFO_0004503 | EFO_0005741 | EFO_0000540 | HP_0002715 | EFO_0000677 | EFO_0000618 | HP_0000707	neoplasm | abnormality of blood and blood-forming tissues | hematological measurement | infectious disease | immune system disease | abnormality of the immune system | mental or behavioural disorder | nervous system disease | abnormality of the nervous system	38	CHEMBL2141296
PSMB9	ENSG00000242711	26S proteasome	CHEMBL2141296	26S proteasome inhibitor	NEGATIVE MODULATOR	IXAZOMIB		3	EFO_0006738	plasmacytoma	D010954	Plasmacytoma	56560	EFO_0000616 | HP_0001871 | EFO_0004503 | EFO_0005741 | EFO_0000540 | HP_0002715 | EFO_0000677 | EFO_0000618 | HP_0000707	neoplasm | abnormality of blood and blood-forming tissues | hematological measurement | infectious disease | immune system disease | abnormality of the immune system | mental or behavioural disorder | nervous system disease | abnormality of the nervous system	38	CHEMBL2141296
PSMB9	ENSG00000243067	26S proteasome	CHEMBL2141296	26S proteasome inhibitor	NEGATIVE MODULATOR	IXAZOMIB		3	EFO_0006738	plasmacytoma	D010954	Plasmacytoma	56560	EFO_0000616 | HP_0001871 | EFO_0004503 | EFO_0005741 | EFO_0000540 | HP_0002715 | EFO_0000677 | EFO_0000618 | HP_0000707	neoplasm | abnormality of blood and blood-forming tissues | hematological measurement | infectious disease | immune system disease | abnormality of the immune system | mental or behavioural disorder | nervous system disease | abnormality of the nervous system	38	CHEMBL2141296
PSMB9	ENSG00000243958	26S proteasome	CHEMBL2141296	26S proteasome inhibitor	NEGATIVE MODULATOR	IXAZOMIB		3	EFO_0006738	plasmacytoma	D010954	Plasmacytoma	56560	EFO_0000616 | HP_0001871 | EFO_0004503 | EFO_0005741 | EFO_0000540 | HP_0002715 | EFO_0000677 | EFO_0000618 | HP_0000707	neoplasm | abnormality of blood and blood-forming tissues | hematological measurement | infectious disease | immune system disease | abnormality of the immune system | mental or behavioural disorder | nervous system disease | abnormality of the nervous system	38	CHEMBL2141296
PSMB9	ENSG00000240508	26S proteasome	CHEMBL2141296	26S proteasome inhibitor	NEGATIVE MODULATOR	IXAZOMIB		3	EFO_0006738	plasmacytoma	D010954	Plasmacytoma	56560	EFO_0000616 | HP_0001871 | EFO_0004503 | EFO_0005741 | EFO_0000540 | HP_0002715 | EFO_0000677 | EFO_0000618 | HP_0000707	neoplasm | abnormality of blood and blood-forming tissues | hematological measurement | infectious disease | immune system disease | abnormality of the immune system | mental or behavioural disorder | nervous system disease | abnormality of the nervous system	38	CHEMBL2141296
PSMB9	ENSG00000243594	26S proteasome	CHEMBL2141296	26S proteasome inhibitor	NEGATIVE MODULATOR	IXAZOMIB		3	EFO_0006738	plasmacytoma	D010954	Plasmacytoma	56560	EFO_0000616 | HP_0001871 | EFO_0004503 | EFO_0005741 | EFO_0000540 | HP_0002715 | EFO_0000677 | EFO_0000618 | HP_0000707	neoplasm | abnormality of blood and blood-forming tissues | hematological measurement | infectious disease | immune system disease | abnormality of the immune system | mental or behavioural disorder | nervous system disease | abnormality of the nervous system	38	CHEMBL2141296
PSMB9	ENSG00000240118	26S proteasome	CHEMBL2141296	26S proteasome inhibitor	NEGATIVE MODULATOR	IXAZOMIB		1	EFO_0000220	acute lymphoblastic leukemia	D054198	Precursor Cell Lymphoblastic Leukemia-Lymphoma	107854	HP_0000924 | HP_0003011 | HP_0001871 | EFO_0000616 | EFO_0000540 | HP_0001197	abnormality of the skeletal system | abnormality of the musculature | abnormality of blood and blood-forming tissues | neoplasm | immune system disease | abnormality of prenatal development or birth	38	CHEMBL2141296
PSMB9	ENSG00000239836	26S proteasome	CHEMBL2141296	26S proteasome inhibitor	NEGATIVE MODULATOR	IXAZOMIB		1	EFO_0000220	acute lymphoblastic leukemia	D054198	Precursor Cell Lymphoblastic Leukemia-Lymphoma	107854	HP_0000924 | HP_0003011 | HP_0001871 | EFO_0000616 | EFO_0000540 | HP_0001197	abnormality of the skeletal system | abnormality of the musculature | abnormality of blood and blood-forming tissues | neoplasm | immune system disease | abnormality of prenatal development or birth	38	CHEMBL2141296
PSMB9	ENSG00000240065	26S proteasome	CHEMBL2141296	26S proteasome inhibitor	NEGATIVE MODULATOR	IXAZOMIB		1	EFO_0000220	acute lymphoblastic leukemia	D054198	Precursor Cell Lymphoblastic Leukemia-Lymphoma	107854	HP_0000924 | HP_0003011 | HP_0001871 | EFO_0000616 | EFO_0000540 | HP_0001197	abnormality of the skeletal system | abnormality of the musculature | abnormality of blood and blood-forming tissues | neoplasm | immune system disease | abnormality of prenatal development or birth	38	CHEMBL2141296
PSMB9	ENSG00000242711	26S proteasome	CHEMBL2141296	26S proteasome inhibitor	NEGATIVE MODULATOR	IXAZOMIB		1	EFO_0000220	acute lymphoblastic leukemia	D054198	Precursor Cell Lymphoblastic Leukemia-Lymphoma	107854	HP_0000924 | HP_0003011 | HP_0001871 | EFO_0000616 | EFO_0000540 | HP_0001197	abnormality of the skeletal system | abnormality of the musculature | abnormality of blood and blood-forming tissues | neoplasm | immune system disease | abnormality of prenatal development or birth	38	CHEMBL2141296
PSMB9	ENSG00000243067	26S proteasome	CHEMBL2141296	26S proteasome inhibitor	NEGATIVE MODULATOR	IXAZOMIB		1	EFO_0000220	acute lymphoblastic leukemia	D054198	Precursor Cell Lymphoblastic Leukemia-Lymphoma	107854	HP_0000924 | HP_0003011 | HP_0001871 | EFO_0000616 | EFO_0000540 | HP_0001197	abnormality of the skeletal system | abnormality of the musculature | abnormality of blood and blood-forming tissues | neoplasm | immune system disease | abnormality of prenatal development or birth	38	CHEMBL2141296
PSMB9	ENSG00000243958	26S proteasome	CHEMBL2141296	26S proteasome inhibitor	NEGATIVE MODULATOR	IXAZOMIB		1	EFO_0000220	acute lymphoblastic leukemia	D054198	Precursor Cell Lymphoblastic Leukemia-Lymphoma	107854	HP_0000924 | HP_0003011 | HP_0001871 | EFO_0000616 | EFO_0000540 | HP_0001197	abnormality of the skeletal system | abnormality of the musculature | abnormality of blood and blood-forming tissues | neoplasm | immune system disease | abnormality of prenatal development or birth	38	CHEMBL2141296
PSMB9	ENSG00000240508	26S proteasome	CHEMBL2141296	26S proteasome inhibitor	NEGATIVE MODULATOR	IXAZOMIB		1	EFO_0000220	acute lymphoblastic leukemia	D054198	Precursor Cell Lymphoblastic Leukemia-Lymphoma	107854	HP_0000924 | HP_0003011 | HP_0001871 | EFO_0000616 | EFO_0000540 | HP_0001197	abnormality of the skeletal system | abnormality of the musculature | abnormality of blood and blood-forming tissues | neoplasm | immune system disease | abnormality of prenatal development or birth	38	CHEMBL2141296
PSMB9	ENSG00000243594	26S proteasome	CHEMBL2141296	26S proteasome inhibitor	NEGATIVE MODULATOR	IXAZOMIB		1	EFO_0000220	acute lymphoblastic leukemia	D054198	Precursor Cell Lymphoblastic Leukemia-Lymphoma	107854	HP_0000924 | HP_0003011 | HP_0001871 | EFO_0000616 | EFO_0000540 | HP_0001197	abnormality of the skeletal system | abnormality of the musculature | abnormality of blood and blood-forming tissues | neoplasm | immune system disease | abnormality of prenatal development or birth	38	CHEMBL2141296
PSMB9	ENSG00000240118	26S proteasome	CHEMBL2141296	26S proteasome inhibitor	NEGATIVE MODULATOR	IXAZOMIB		2	EFO_0009441	Waldenstrom macroglobulinemia	D008258	Waldenstrom Macroglobulinemia	107856	HP_0001871 | EFO_0000616 | EFO_0000589 | EFO_0000540 | HP_0001197	abnormality of blood and blood-forming tissues | neoplasm | metabolic disease | immune system disease | abnormality of prenatal development or birth	38	CHEMBL2141296
PSMB9	ENSG00000239836	26S proteasome	CHEMBL2141296	26S proteasome inhibitor	NEGATIVE MODULATOR	IXAZOMIB		2	EFO_0009441	Waldenstrom macroglobulinemia	D008258	Waldenstrom Macroglobulinemia	107856	HP_0001871 | EFO_0000616 | EFO_0000589 | EFO_0000540 | HP_0001197	abnormality of blood and blood-forming tissues | neoplasm | metabolic disease | immune system disease | abnormality of prenatal development or birth	38	CHEMBL2141296
PSMB9	ENSG00000240065	26S proteasome	CHEMBL2141296	26S proteasome inhibitor	NEGATIVE MODULATOR	IXAZOMIB		2	EFO_0009441	Waldenstrom macroglobulinemia	D008258	Waldenstrom Macroglobulinemia	107856	HP_0001871 | EFO_0000616 | EFO_0000589 | EFO_0000540 | HP_0001197	abnormality of blood and blood-forming tissues | neoplasm | metabolic disease | immune system disease | abnormality of prenatal development or birth	38	CHEMBL2141296
PSMB9	ENSG00000242711	26S proteasome	CHEMBL2141296	26S proteasome inhibitor	NEGATIVE MODULATOR	IXAZOMIB		2	EFO_0009441	Waldenstrom macroglobulinemia	D008258	Waldenstrom Macroglobulinemia	107856	HP_0001871 | EFO_0000616 | EFO_0000589 | EFO_0000540 | HP_0001197	abnormality of blood and blood-forming tissues | neoplasm | metabolic disease | immune system disease | abnormality of prenatal development or birth	38	CHEMBL2141296
PSMB9	ENSG00000243067	26S proteasome	CHEMBL2141296	26S proteasome inhibitor	NEGATIVE MODULATOR	IXAZOMIB		2	EFO_0009441	Waldenstrom macroglobulinemia	D008258	Waldenstrom Macroglobulinemia	107856	HP_0001871 | EFO_0000616 | EFO_0000589 | EFO_0000540 | HP_0001197	abnormality of blood and blood-forming tissues | neoplasm | metabolic disease | immune system disease | abnormality of prenatal development or birth	38	CHEMBL2141296
PSMB9	ENSG00000243958	26S proteasome	CHEMBL2141296	26S proteasome inhibitor	NEGATIVE MODULATOR	IXAZOMIB		2	EFO_0009441	Waldenstrom macroglobulinemia	D008258	Waldenstrom Macroglobulinemia	107856	HP_0001871 | EFO_0000616 | EFO_0000589 | EFO_0000540 | HP_0001197	abnormality of blood and blood-forming tissues | neoplasm | metabolic disease | immune system disease | abnormality of prenatal development or birth	38	CHEMBL2141296
PSMB9	ENSG00000240508	26S proteasome	CHEMBL2141296	26S proteasome inhibitor	NEGATIVE MODULATOR	IXAZOMIB		2	EFO_0009441	Waldenstrom macroglobulinemia	D008258	Waldenstrom Macroglobulinemia	107856	HP_0001871 | EFO_0000616 | EFO_0000589 | EFO_0000540 | HP_0001197	abnormality of blood and blood-forming tissues | neoplasm | metabolic disease | immune system disease | abnormality of prenatal development or birth	38	CHEMBL2141296
PSMB9	ENSG00000243594	26S proteasome	CHEMBL2141296	26S proteasome inhibitor	NEGATIVE MODULATOR	IXAZOMIB		2	EFO_0009441	Waldenstrom macroglobulinemia	D008258	Waldenstrom Macroglobulinemia	107856	HP_0001871 | EFO_0000616 | EFO_0000589 | EFO_0000540 | HP_0001197	abnormality of blood and blood-forming tissues | neoplasm | metabolic disease | immune system disease | abnormality of prenatal development or birth	38	CHEMBL2141296
PSMB9	ENSG00000240118	26S proteasome	CHEMBL2141296	26S proteasome inhibitor	NEGATIVE MODULATOR	IXAZOMIB		2	EFO_0007160	autoimmune thrombocytopenic purpura	D016553	Purpura, Thrombocytopenic, Idiopathic	116855	HP_0000079 | EFO_0000540 | HP_0001871	abnormality of the urinary system | immune system disease | abnormality of blood and blood-forming tissues	38	CHEMBL2141296
PSMB9	ENSG00000239836	26S proteasome	CHEMBL2141296	26S proteasome inhibitor	NEGATIVE MODULATOR	IXAZOMIB		2	EFO_0007160	autoimmune thrombocytopenic purpura	D016553	Purpura, Thrombocytopenic, Idiopathic	116855	HP_0000079 | EFO_0000540 | HP_0001871	abnormality of the urinary system | immune system disease | abnormality of blood and blood-forming tissues	38	CHEMBL2141296
PSMB9	ENSG00000240065	26S proteasome	CHEMBL2141296	26S proteasome inhibitor	NEGATIVE MODULATOR	IXAZOMIB		2	EFO_0007160	autoimmune thrombocytopenic purpura	D016553	Purpura, Thrombocytopenic, Idiopathic	116855	HP_0000079 | EFO_0000540 | HP_0001871	abnormality of the urinary system | immune system disease | abnormality of blood and blood-forming tissues	38	CHEMBL2141296
PSMB9	ENSG00000242711	26S proteasome	CHEMBL2141296	26S proteasome inhibitor	NEGATIVE MODULATOR	IXAZOMIB		2	EFO_0007160	autoimmune thrombocytopenic purpura	D016553	Purpura, Thrombocytopenic, Idiopathic	116855	HP_0000079 | EFO_0000540 | HP_0001871	abnormality of the urinary system | immune system disease | abnormality of blood and blood-forming tissues	38	CHEMBL2141296
PSMB9	ENSG00000243067	26S proteasome	CHEMBL2141296	26S proteasome inhibitor	NEGATIVE MODULATOR	IXAZOMIB		2	EFO_0007160	autoimmune thrombocytopenic purpura	D016553	Purpura, Thrombocytopenic, Idiopathic	116855	HP_0000079 | EFO_0000540 | HP_0001871	abnormality of the urinary system | immune system disease | abnormality of blood and blood-forming tissues	38	CHEMBL2141296
PSMB9	ENSG00000243958	26S proteasome	CHEMBL2141296	26S proteasome inhibitor	NEGATIVE MODULATOR	IXAZOMIB		2	EFO_0007160	autoimmune thrombocytopenic purpura	D016553	Purpura, Thrombocytopenic, Idiopathic	116855	HP_0000079 | EFO_0000540 | HP_0001871	abnormality of the urinary system | immune system disease | abnormality of blood and blood-forming tissues	38	CHEMBL2141296
PSMB9	ENSG00000240508	26S proteasome	CHEMBL2141296	26S proteasome inhibitor	NEGATIVE MODULATOR	IXAZOMIB		2	EFO_0007160	autoimmune thrombocytopenic purpura	D016553	Purpura, Thrombocytopenic, Idiopathic	116855	HP_0000079 | EFO_0000540 | HP_0001871	abnormality of the urinary system | immune system disease | abnormality of blood and blood-forming tissues	38	CHEMBL2141296
PSMB9	ENSG00000243594	26S proteasome	CHEMBL2141296	26S proteasome inhibitor	NEGATIVE MODULATOR	IXAZOMIB		2	EFO_0007160	autoimmune thrombocytopenic purpura	D016553	Purpura, Thrombocytopenic, Idiopathic	116855	HP_0000079 | EFO_0000540 | HP_0001871	abnormality of the urinary system | immune system disease | abnormality of blood and blood-forming tissues	38	CHEMBL2141296
PSMB9	ENSG00000240118	26S proteasome	CHEMBL2141296	26S proteasome inhibitor	NEGATIVE MODULATOR	IXAZOMIB		2	EFO_1001264	Anemia, Hemolytic, Autoimmune	D000744	Anemia, Hemolytic, Autoimmune	116856	EFO_0000540 | HP_0001871	immune system disease | abnormality of blood and blood-forming tissues	38	CHEMBL2141296
PSMB9	ENSG00000239836	26S proteasome	CHEMBL2141296	26S proteasome inhibitor	NEGATIVE MODULATOR	IXAZOMIB		2	EFO_1001264	Anemia, Hemolytic, Autoimmune	D000744	Anemia, Hemolytic, Autoimmune	116856	EFO_0000540 | HP_0001871	immune system disease | abnormality of blood and blood-forming tissues	38	CHEMBL2141296
PSMB9	ENSG00000240065	26S proteasome	CHEMBL2141296	26S proteasome inhibitor	NEGATIVE MODULATOR	IXAZOMIB		2	EFO_1001264	Anemia, Hemolytic, Autoimmune	D000744	Anemia, Hemolytic, Autoimmune	116856	EFO_0000540 | HP_0001871	immune system disease | abnormality of blood and blood-forming tissues	38	CHEMBL2141296
PSMB9	ENSG00000242711	26S proteasome	CHEMBL2141296	26S proteasome inhibitor	NEGATIVE MODULATOR	IXAZOMIB		2	EFO_1001264	Anemia, Hemolytic, Autoimmune	D000744	Anemia, Hemolytic, Autoimmune	116856	EFO_0000540 | HP_0001871	immune system disease | abnormality of blood and blood-forming tissues	38	CHEMBL2141296
PSMB9	ENSG00000243067	26S proteasome	CHEMBL2141296	26S proteasome inhibitor	NEGATIVE MODULATOR	IXAZOMIB		2	EFO_1001264	Anemia, Hemolytic, Autoimmune	D000744	Anemia, Hemolytic, Autoimmune	116856	EFO_0000540 | HP_0001871	immune system disease | abnormality of blood and blood-forming tissues	38	CHEMBL2141296
PSMB9	ENSG00000243958	26S proteasome	CHEMBL2141296	26S proteasome inhibitor	NEGATIVE MODULATOR	IXAZOMIB		2	EFO_1001264	Anemia, Hemolytic, Autoimmune	D000744	Anemia, Hemolytic, Autoimmune	116856	EFO_0000540 | HP_0001871	immune system disease | abnormality of blood and blood-forming tissues	38	CHEMBL2141296
PSMB9	ENSG00000240508	26S proteasome	CHEMBL2141296	26S proteasome inhibitor	NEGATIVE MODULATOR	IXAZOMIB		2	EFO_1001264	Anemia, Hemolytic, Autoimmune	D000744	Anemia, Hemolytic, Autoimmune	116856	EFO_0000540 | HP_0001871	immune system disease | abnormality of blood and blood-forming tissues	38	CHEMBL2141296
PSMB9	ENSG00000243594	26S proteasome	CHEMBL2141296	26S proteasome inhibitor	NEGATIVE MODULATOR	IXAZOMIB		2	EFO_1001264	Anemia, Hemolytic, Autoimmune	D000744	Anemia, Hemolytic, Autoimmune	116856	EFO_0000540 | HP_0001871	immune system disease | abnormality of blood and blood-forming tissues	38	CHEMBL2141296
PSMB9	ENSG00000240118	26S proteasome	CHEMBL2141296	26S proteasome inhibitor	NEGATIVE MODULATOR	IXAZOMIB		1	MONDO_0000873	lymphoblastic lymphoma	D054198	Precursor Cell Lymphoblastic Leukemia-Lymphoma	116857	EFO_0000616 | HP_0001197 | HP_0001871	neoplasm | abnormality of prenatal development or birth | abnormality of blood and blood-forming tissues	38	CHEMBL2141296
PSMB9	ENSG00000239836	26S proteasome	CHEMBL2141296	26S proteasome inhibitor	NEGATIVE MODULATOR	IXAZOMIB		1	MONDO_0000873	lymphoblastic lymphoma	D054198	Precursor Cell Lymphoblastic Leukemia-Lymphoma	116857	EFO_0000616 | HP_0001197 | HP_0001871	neoplasm | abnormality of prenatal development or birth | abnormality of blood and blood-forming tissues	38	CHEMBL2141296
PSMB9	ENSG00000240065	26S proteasome	CHEMBL2141296	26S proteasome inhibitor	NEGATIVE MODULATOR	IXAZOMIB		1	MONDO_0000873	lymphoblastic lymphoma	D054198	Precursor Cell Lymphoblastic Leukemia-Lymphoma	116857	EFO_0000616 | HP_0001197 | HP_0001871	neoplasm | abnormality of prenatal development or birth | abnormality of blood and blood-forming tissues	38	CHEMBL2141296
PSMB9	ENSG00000242711	26S proteasome	CHEMBL2141296	26S proteasome inhibitor	NEGATIVE MODULATOR	IXAZOMIB		1	MONDO_0000873	lymphoblastic lymphoma	D054198	Precursor Cell Lymphoblastic Leukemia-Lymphoma	116857	EFO_0000616 | HP_0001197 | HP_0001871	neoplasm | abnormality of prenatal development or birth | abnormality of blood and blood-forming tissues	38	CHEMBL2141296
PSMB9	ENSG00000243067	26S proteasome	CHEMBL2141296	26S proteasome inhibitor	NEGATIVE MODULATOR	IXAZOMIB		1	MONDO_0000873	lymphoblastic lymphoma	D054198	Precursor Cell Lymphoblastic Leukemia-Lymphoma	116857	EFO_0000616 | HP_0001197 | HP_0001871	neoplasm | abnormality of prenatal development or birth | abnormality of blood and blood-forming tissues	38	CHEMBL2141296
PSMB9	ENSG00000243958	26S proteasome	CHEMBL2141296	26S proteasome inhibitor	NEGATIVE MODULATOR	IXAZOMIB		1	MONDO_0000873	lymphoblastic lymphoma	D054198	Precursor Cell Lymphoblastic Leukemia-Lymphoma	116857	EFO_0000616 | HP_0001197 | HP_0001871	neoplasm | abnormality of prenatal development or birth | abnormality of blood and blood-forming tissues	38	CHEMBL2141296
PSMB9	ENSG00000240508	26S proteasome	CHEMBL2141296	26S proteasome inhibitor	NEGATIVE MODULATOR	IXAZOMIB		1	MONDO_0000873	lymphoblastic lymphoma	D054198	Precursor Cell Lymphoblastic Leukemia-Lymphoma	116857	EFO_0000616 | HP_0001197 | HP_0001871	neoplasm | abnormality of prenatal development or birth | abnormality of blood and blood-forming tissues	38	CHEMBL2141296
PSMB9	ENSG00000243594	26S proteasome	CHEMBL2141296	26S proteasome inhibitor	NEGATIVE MODULATOR	IXAZOMIB		1	MONDO_0000873	lymphoblastic lymphoma	D054198	Precursor Cell Lymphoblastic Leukemia-Lymphoma	116857	EFO_0000616 | HP_0001197 | HP_0001871	neoplasm | abnormality of prenatal development or birth | abnormality of blood and blood-forming tissues	38	CHEMBL2141296
PSMB9	ENSG00000240118	26S proteasome	CHEMBL2141296	26S proteasome inhibitor	NEGATIVE MODULATOR	IXAZOMIB		2	MONDO_0018906	follicular lymphoma	D008224	Lymphoma, Follicular	116858	EFO_0000616 | EFO_0000540 | HP_0001197 | HP_0001871	neoplasm | immune system disease | abnormality of prenatal development or birth | abnormality of blood and blood-forming tissues	38	CHEMBL2141296
PSMB9	ENSG00000239836	26S proteasome	CHEMBL2141296	26S proteasome inhibitor	NEGATIVE MODULATOR	IXAZOMIB		2	MONDO_0018906	follicular lymphoma	D008224	Lymphoma, Follicular	116858	EFO_0000616 | EFO_0000540 | HP_0001197 | HP_0001871	neoplasm | immune system disease | abnormality of prenatal development or birth | abnormality of blood and blood-forming tissues	38	CHEMBL2141296
PSMB9	ENSG00000240065	26S proteasome	CHEMBL2141296	26S proteasome inhibitor	NEGATIVE MODULATOR	IXAZOMIB		2	MONDO_0018906	follicular lymphoma	D008224	Lymphoma, Follicular	116858	EFO_0000616 | EFO_0000540 | HP_0001197 | HP_0001871	neoplasm | immune system disease | abnormality of prenatal development or birth | abnormality of blood and blood-forming tissues	38	CHEMBL2141296
PSMB9	ENSG00000242711	26S proteasome	CHEMBL2141296	26S proteasome inhibitor	NEGATIVE MODULATOR	IXAZOMIB		2	MONDO_0018906	follicular lymphoma	D008224	Lymphoma, Follicular	116858	EFO_0000616 | EFO_0000540 | HP_0001197 | HP_0001871	neoplasm | immune system disease | abnormality of prenatal development or birth | abnormality of blood and blood-forming tissues	38	CHEMBL2141296
PSMB9	ENSG00000243067	26S proteasome	CHEMBL2141296	26S proteasome inhibitor	NEGATIVE MODULATOR	IXAZOMIB		2	MONDO_0018906	follicular lymphoma	D008224	Lymphoma, Follicular	116858	EFO_0000616 | EFO_0000540 | HP_0001197 | HP_0001871	neoplasm | immune system disease | abnormality of prenatal development or birth | abnormality of blood and blood-forming tissues	38	CHEMBL2141296
PSMB9	ENSG00000243958	26S proteasome	CHEMBL2141296	26S proteasome inhibitor	NEGATIVE MODULATOR	IXAZOMIB		2	MONDO_0018906	follicular lymphoma	D008224	Lymphoma, Follicular	116858	EFO_0000616 | EFO_0000540 | HP_0001197 | HP_0001871	neoplasm | immune system disease | abnormality of prenatal development or birth | abnormality of blood and blood-forming tissues	38	CHEMBL2141296
PSMB9	ENSG00000240508	26S proteasome	CHEMBL2141296	26S proteasome inhibitor	NEGATIVE MODULATOR	IXAZOMIB		2	MONDO_0018906	follicular lymphoma	D008224	Lymphoma, Follicular	116858	EFO_0000616 | EFO_0000540 | HP_0001197 | HP_0001871	neoplasm | immune system disease | abnormality of prenatal development or birth | abnormality of blood and blood-forming tissues	38	CHEMBL2141296
PSMB9	ENSG00000243594	26S proteasome	CHEMBL2141296	26S proteasome inhibitor	NEGATIVE MODULATOR	IXAZOMIB		2	MONDO_0018906	follicular lymphoma	D008224	Lymphoma, Follicular	116858	EFO_0000616 | EFO_0000540 | HP_0001197 | HP_0001871	neoplasm | immune system disease | abnormality of prenatal development or birth | abnormality of blood and blood-forming tissues	38	CHEMBL2141296
PSMB9	ENSG00000240118	26S proteasome	CHEMBL2141296	26S proteasome inhibitor	NEGATIVE MODULATOR	IXAZOMIB		2	MONDO_0044881	hematopoietic and lymphoid cell neoplasm	D019337	Hematologic Neoplasms	116859	EFO_0000616 | HP_0001871	neoplasm | abnormality of blood and blood-forming tissues	38	CHEMBL2141296
PSMB9	ENSG00000239836	26S proteasome	CHEMBL2141296	26S proteasome inhibitor	NEGATIVE MODULATOR	IXAZOMIB		2	MONDO_0044881	hematopoietic and lymphoid cell neoplasm	D019337	Hematologic Neoplasms	116859	EFO_0000616 | HP_0001871	neoplasm | abnormality of blood and blood-forming tissues	38	CHEMBL2141296
PSMB9	ENSG00000240065	26S proteasome	CHEMBL2141296	26S proteasome inhibitor	NEGATIVE MODULATOR	IXAZOMIB		2	MONDO_0044881	hematopoietic and lymphoid cell neoplasm	D019337	Hematologic Neoplasms	116859	EFO_0000616 | HP_0001871	neoplasm | abnormality of blood and blood-forming tissues	38	CHEMBL2141296
PSMB9	ENSG00000242711	26S proteasome	CHEMBL2141296	26S proteasome inhibitor	NEGATIVE MODULATOR	IXAZOMIB		2	MONDO_0044881	hematopoietic and lymphoid cell neoplasm	D019337	Hematologic Neoplasms	116859	EFO_0000616 | HP_0001871	neoplasm | abnormality of blood and blood-forming tissues	38	CHEMBL2141296
PSMB9	ENSG00000243067	26S proteasome	CHEMBL2141296	26S proteasome inhibitor	NEGATIVE MODULATOR	IXAZOMIB		2	MONDO_0044881	hematopoietic and lymphoid cell neoplasm	D019337	Hematologic Neoplasms	116859	EFO_0000616 | HP_0001871	neoplasm | abnormality of blood and blood-forming tissues	38	CHEMBL2141296
PSMB9	ENSG00000243958	26S proteasome	CHEMBL2141296	26S proteasome inhibitor	NEGATIVE MODULATOR	IXAZOMIB		2	MONDO_0044881	hematopoietic and lymphoid cell neoplasm	D019337	Hematologic Neoplasms	116859	EFO_0000616 | HP_0001871	neoplasm | abnormality of blood and blood-forming tissues	38	CHEMBL2141296
PSMB9	ENSG00000240508	26S proteasome	CHEMBL2141296	26S proteasome inhibitor	NEGATIVE MODULATOR	IXAZOMIB		2	MONDO_0044881	hematopoietic and lymphoid cell neoplasm	D019337	Hematologic Neoplasms	116859	EFO_0000616 | HP_0001871	neoplasm | abnormality of blood and blood-forming tissues	38	CHEMBL2141296
PSMB9	ENSG00000243594	26S proteasome	CHEMBL2141296	26S proteasome inhibitor	NEGATIVE MODULATOR	IXAZOMIB		2	MONDO_0044881	hematopoietic and lymphoid cell neoplasm	D019337	Hematologic Neoplasms	116859	EFO_0000616 | HP_0001871	neoplasm | abnormality of blood and blood-forming tissues	38	CHEMBL2141296
PSMB9	ENSG00000240118	26S proteasome	CHEMBL2141296	26S proteasome inhibitor	NEGATIVE MODULATOR	IXAZOMIB		3	MONDO_0019438	AL amyloidosis	D028226	Amyloidosis, Familial	137161	HP_0000924 | HP_0003011 | HP_0000079 | EFO_0000618 | EFO_0000319 | EFO_0000589	abnormality of the skeletal system | abnormality of the musculature | abnormality of the urinary system | nervous system disease | cardiovascular disease | metabolic disease	38	CHEMBL2141296
PSMB9	ENSG00000239836	26S proteasome	CHEMBL2141296	26S proteasome inhibitor	NEGATIVE MODULATOR	IXAZOMIB		3	MONDO_0019438	AL amyloidosis	D028226	Amyloidosis, Familial	137161	HP_0000924 | HP_0003011 | HP_0000079 | EFO_0000618 | EFO_0000319 | EFO_0000589	abnormality of the skeletal system | abnormality of the musculature | abnormality of the urinary system | nervous system disease | cardiovascular disease | metabolic disease	38	CHEMBL2141296
PSMB9	ENSG00000240065	26S proteasome	CHEMBL2141296	26S proteasome inhibitor	NEGATIVE MODULATOR	IXAZOMIB		3	MONDO_0019438	AL amyloidosis	D028226	Amyloidosis, Familial	137161	HP_0000924 | HP_0003011 | HP_0000079 | EFO_0000618 | EFO_0000319 | EFO_0000589	abnormality of the skeletal system | abnormality of the musculature | abnormality of the urinary system | nervous system disease | cardiovascular disease | metabolic disease	38	CHEMBL2141296
PSMB9	ENSG00000242711	26S proteasome	CHEMBL2141296	26S proteasome inhibitor	NEGATIVE MODULATOR	IXAZOMIB		3	MONDO_0019438	AL amyloidosis	D028226	Amyloidosis, Familial	137161	HP_0000924 | HP_0003011 | HP_0000079 | EFO_0000618 | EFO_0000319 | EFO_0000589	abnormality of the skeletal system | abnormality of the musculature | abnormality of the urinary system | nervous system disease | cardiovascular disease | metabolic disease	38	CHEMBL2141296
PSMB9	ENSG00000243067	26S proteasome	CHEMBL2141296	26S proteasome inhibitor	NEGATIVE MODULATOR	IXAZOMIB		3	MONDO_0019438	AL amyloidosis	D028226	Amyloidosis, Familial	137161	HP_0000924 | HP_0003011 | HP_0000079 | EFO_0000618 | EFO_0000319 | EFO_0000589	abnormality of the skeletal system | abnormality of the musculature | abnormality of the urinary system | nervous system disease | cardiovascular disease | metabolic disease	38	CHEMBL2141296
PSMB9	ENSG00000243958	26S proteasome	CHEMBL2141296	26S proteasome inhibitor	NEGATIVE MODULATOR	IXAZOMIB		3	MONDO_0019438	AL amyloidosis	D028226	Amyloidosis, Familial	137161	HP_0000924 | HP_0003011 | HP_0000079 | EFO_0000618 | EFO_0000319 | EFO_0000589	abnormality of the skeletal system | abnormality of the musculature | abnormality of the urinary system | nervous system disease | cardiovascular disease | metabolic disease	38	CHEMBL2141296
PSMB9	ENSG00000240508	26S proteasome	CHEMBL2141296	26S proteasome inhibitor	NEGATIVE MODULATOR	IXAZOMIB		3	MONDO_0019438	AL amyloidosis	D028226	Amyloidosis, Familial	137161	HP_0000924 | HP_0003011 | HP_0000079 | EFO_0000618 | EFO_0000319 | EFO_0000589	abnormality of the skeletal system | abnormality of the musculature | abnormality of the urinary system | nervous system disease | cardiovascular disease | metabolic disease	38	CHEMBL2141296
PSMB9	ENSG00000243594	26S proteasome	CHEMBL2141296	26S proteasome inhibitor	NEGATIVE MODULATOR	IXAZOMIB		3	MONDO_0019438	AL amyloidosis	D028226	Amyloidosis, Familial	137161	HP_0000924 | HP_0003011 | HP_0000079 | EFO_0000618 | EFO_0000319 | EFO_0000589	abnormality of the skeletal system | abnormality of the musculature | abnormality of the urinary system | nervous system disease | cardiovascular disease | metabolic disease	38	CHEMBL2141296
PSMB9	ENSG00000240118	26S proteasome	CHEMBL2141296	26S proteasome inhibitor	NEGATIVE MODULATOR	IXAZOMIB		4	MONDO_0004992	cancer	D009369	Neoplasms	144319	EFO_0000616	neoplasm	38	CHEMBL2141296
PSMB9	ENSG00000239836	26S proteasome	CHEMBL2141296	26S proteasome inhibitor	NEGATIVE MODULATOR	IXAZOMIB		4	MONDO_0004992	cancer	D009369	Neoplasms	144319	EFO_0000616	neoplasm	38	CHEMBL2141296
PSMB9	ENSG00000240065	26S proteasome	CHEMBL2141296	26S proteasome inhibitor	NEGATIVE MODULATOR	IXAZOMIB		4	MONDO_0004992	cancer	D009369	Neoplasms	144319	EFO_0000616	neoplasm	38	CHEMBL2141296
PSMB9	ENSG00000242711	26S proteasome	CHEMBL2141296	26S proteasome inhibitor	NEGATIVE MODULATOR	IXAZOMIB		4	MONDO_0004992	cancer	D009369	Neoplasms	144319	EFO_0000616	neoplasm	38	CHEMBL2141296
PSMB9	ENSG00000243067	26S proteasome	CHEMBL2141296	26S proteasome inhibitor	NEGATIVE MODULATOR	IXAZOMIB		4	MONDO_0004992	cancer	D009369	Neoplasms	144319	EFO_0000616	neoplasm	38	CHEMBL2141296
PSMB9	ENSG00000243958	26S proteasome	CHEMBL2141296	26S proteasome inhibitor	NEGATIVE MODULATOR	IXAZOMIB		4	MONDO_0004992	cancer	D009369	Neoplasms	144319	EFO_0000616	neoplasm	38	CHEMBL2141296
PSMB9	ENSG00000240508	26S proteasome	CHEMBL2141296	26S proteasome inhibitor	NEGATIVE MODULATOR	IXAZOMIB		4	MONDO_0004992	cancer	D009369	Neoplasms	144319	EFO_0000616	neoplasm	38	CHEMBL2141296
PSMB9	ENSG00000243594	26S proteasome	CHEMBL2141296	26S proteasome inhibitor	NEGATIVE MODULATOR	IXAZOMIB		4	MONDO_0004992	cancer	D009369	Neoplasms	144319	EFO_0000616	neoplasm	38	CHEMBL2141296
PSMB6	ENSG00000142507	26S proteasome	CHEMBL2141296	26S proteasome inhibitor	NEGATIVE MODULATOR	IXAZOMIB		4	EFO_0000616	neoplasm	D009369	Neoplasms	52812	EFO_0000616	neoplasm	38	CHEMBL2141296
PSMB6	ENSG00000142507	26S proteasome	CHEMBL2141296	26S proteasome inhibitor	NEGATIVE MODULATOR	IXAZOMIB		1	EFO_0000574	lymphoma	D008223	Lymphoma	52925	EFO_0000616 | HP_0001197 | HP_0001871	neoplasm | abnormality of prenatal development or birth | abnormality of blood and blood-forming tissues	38	CHEMBL2141296
PSMB6	ENSG00000142507	26S proteasome	CHEMBL2141296	26S proteasome inhibitor	NEGATIVE MODULATOR	IXAZOMIB		1	EFO_0000681	renal cell carcinoma	D002292	Carcinoma, Renal Cell	53270	EFO_0000616 | HP_0000079	neoplasm | abnormality of the urinary system	38	CHEMBL2141296
PSMB6	ENSG00000142507	26S proteasome	CHEMBL2141296	26S proteasome inhibitor	NEGATIVE MODULATOR	IXAZOMIB		3	EFO_0001378	multiple myeloma	D009101	Multiple Myeloma	53303	HP_0001871 | EFO_0004503 | EFO_0004872 | EFO_0000540 | HP_0002715 | EFO_0000616	abnormality of blood and blood-forming tissues | hematological measurement | inflammatory biomarker measurement | immune system disease | abnormality of the immune system | neoplasm	38	CHEMBL2141296
PSMB6	ENSG00000142507	26S proteasome	CHEMBL2141296	26S proteasome inhibitor	NEGATIVE MODULATOR	IXAZOMIB		1	EFO_0000764	HIV infection	D015658	HIV Infections	53563	EFO_0005741 | EFO_0000540 | HP_0002715	infectious disease | immune system disease | abnormality of the immune system	38	CHEMBL2141296
PSMB6	ENSG00000142507	26S proteasome	CHEMBL2141296	26S proteasome inhibitor	NEGATIVE MODULATOR	IXAZOMIB		2	EFO_1001469	Mantle cell lymphoma	D020522	Lymphoma, Mantle-Cell	53689	EFO_0000616 | EFO_0000540 | HP_0001197 | HP_0001871	neoplasm | immune system disease | abnormality of prenatal development or birth | abnormality of blood and blood-forming tissues	38	CHEMBL2141296
PSMB6	ENSG00000142507	26S proteasome	CHEMBL2141296	26S proteasome inhibitor	NEGATIVE MODULATOR	IXAZOMIB		2	EFO_0000565	leukemia	D007938	Leukemia	54214	HP_0000924 | HP_0003011 | EFO_0000540 | EFO_0000616 | HP_0001871	abnormality of the skeletal system | abnormality of the musculature | immune system disease | neoplasm | abnormality of blood and blood-forming tissues	38	CHEMBL2141296
PSMB6	ENSG00000142507	26S proteasome	CHEMBL2141296	26S proteasome inhibitor	NEGATIVE MODULATOR	IXAZOMIB		1	EFO_0000222	acute myeloid leukemia	D015470	Leukemia, Myeloid, Acute	56554	HP_0001871 | EFO_0000616 | EFO_0004503	abnormality of blood and blood-forming tissues | neoplasm | hematological measurement	38	CHEMBL2141296
PSMB6	ENSG00000142507	26S proteasome	CHEMBL2141296	26S proteasome inhibitor	NEGATIVE MODULATOR	IXAZOMIB		2	EFO_0003884	chronic kidney disease	D051436	Renal Insufficiency, Chronic	56557	HP_0000079	abnormality of the urinary system	38	CHEMBL2141296
PSMB6	ENSG00000142507	26S proteasome	CHEMBL2141296	26S proteasome inhibitor	NEGATIVE MODULATOR	IXAZOMIB		1	EFO_0005537	triple-negative breast cancer	D064726	Triple Negative Breast Neoplasms	56558	EFO_0000616 | EFO_0000512 | EFO_0010285	neoplasm | reproductive system disease | integumentary system disease	38	CHEMBL2141296
PSMB6	ENSG00000142507	26S proteasome	CHEMBL2141296	26S proteasome inhibitor	NEGATIVE MODULATOR	IXAZOMIB		1	EFO_0005761	lupus nephritis	D008181	Lupus Nephritis	56559	EFO_0000540 | HP_0000079	immune system disease | abnormality of the urinary system	38	CHEMBL2141296
PSMB6	ENSG00000142507	26S proteasome	CHEMBL2141296	26S proteasome inhibitor	NEGATIVE MODULATOR	IXAZOMIB		3	EFO_0006738	plasmacytoma	D010954	Plasmacytoma	56560	EFO_0000616 | HP_0001871 | EFO_0004503 | EFO_0005741 | EFO_0000540 | HP_0002715 | EFO_0000677 | EFO_0000618 | HP_0000707	neoplasm | abnormality of blood and blood-forming tissues | hematological measurement | infectious disease | immune system disease | abnormality of the immune system | mental or behavioural disorder | nervous system disease | abnormality of the nervous system	38	CHEMBL2141296
PSMB6	ENSG00000142507	26S proteasome	CHEMBL2141296	26S proteasome inhibitor	NEGATIVE MODULATOR	IXAZOMIB		1	EFO_0000220	acute lymphoblastic leukemia	D054198	Precursor Cell Lymphoblastic Leukemia-Lymphoma	107854	HP_0000924 | HP_0003011 | HP_0001871 | EFO_0000616 | EFO_0000540 | HP_0001197	abnormality of the skeletal system | abnormality of the musculature | abnormality of blood and blood-forming tissues | neoplasm | immune system disease | abnormality of prenatal development or birth	38	CHEMBL2141296
PSMB6	ENSG00000142507	26S proteasome	CHEMBL2141296	26S proteasome inhibitor	NEGATIVE MODULATOR	IXAZOMIB		2	EFO_0009441	Waldenstrom macroglobulinemia	D008258	Waldenstrom Macroglobulinemia	107856	HP_0001871 | EFO_0000616 | EFO_0000589 | EFO_0000540 | HP_0001197	abnormality of blood and blood-forming tissues | neoplasm | metabolic disease | immune system disease | abnormality of prenatal development or birth	38	CHEMBL2141296
PSMB6	ENSG00000142507	26S proteasome	CHEMBL2141296	26S proteasome inhibitor	NEGATIVE MODULATOR	IXAZOMIB		2	EFO_0007160	autoimmune thrombocytopenic purpura	D016553	Purpura, Thrombocytopenic, Idiopathic	116855	HP_0000079 | EFO_0000540 | HP_0001871	abnormality of the urinary system | immune system disease | abnormality of blood and blood-forming tissues	38	CHEMBL2141296
PSMB6	ENSG00000142507	26S proteasome	CHEMBL2141296	26S proteasome inhibitor	NEGATIVE MODULATOR	IXAZOMIB		2	EFO_1001264	Anemia, Hemolytic, Autoimmune	D000744	Anemia, Hemolytic, Autoimmune	116856	EFO_0000540 | HP_0001871	immune system disease | abnormality of blood and blood-forming tissues	38	CHEMBL2141296
PSMB6	ENSG00000142507	26S proteasome	CHEMBL2141296	26S proteasome inhibitor	NEGATIVE MODULATOR	IXAZOMIB		1	MONDO_0000873	lymphoblastic lymphoma	D054198	Precursor Cell Lymphoblastic Leukemia-Lymphoma	116857	EFO_0000616 | HP_0001197 | HP_0001871	neoplasm | abnormality of prenatal development or birth | abnormality of blood and blood-forming tissues	38	CHEMBL2141296
PSMB6	ENSG00000142507	26S proteasome	CHEMBL2141296	26S proteasome inhibitor	NEGATIVE MODULATOR	IXAZOMIB		2	MONDO_0018906	follicular lymphoma	D008224	Lymphoma, Follicular	116858	EFO_0000616 | EFO_0000540 | HP_0001197 | HP_0001871	neoplasm | immune system disease | abnormality of prenatal development or birth | abnormality of blood and blood-forming tissues	38	CHEMBL2141296
PSMB6	ENSG00000142507	26S proteasome	CHEMBL2141296	26S proteasome inhibitor	NEGATIVE MODULATOR	IXAZOMIB		2	MONDO_0044881	hematopoietic and lymphoid cell neoplasm	D019337	Hematologic Neoplasms	116859	EFO_0000616 | HP_0001871	neoplasm | abnormality of blood and blood-forming tissues	38	CHEMBL2141296
PSMB6	ENSG00000142507	26S proteasome	CHEMBL2141296	26S proteasome inhibitor	NEGATIVE MODULATOR	IXAZOMIB		3	MONDO_0019438	AL amyloidosis	D028226	Amyloidosis, Familial	137161	HP_0000924 | HP_0003011 | HP_0000079 | EFO_0000618 | EFO_0000319 | EFO_0000589	abnormality of the skeletal system | abnormality of the musculature | abnormality of the urinary system | nervous system disease | cardiovascular disease | metabolic disease	38	CHEMBL2141296
PSMB6	ENSG00000142507	26S proteasome	CHEMBL2141296	26S proteasome inhibitor	NEGATIVE MODULATOR	IXAZOMIB		4	MONDO_0004992	cancer	D009369	Neoplasms	144319	EFO_0000616	neoplasm	38	CHEMBL2141296
PSMD14	ENSG00000115233	26S proteasome	CHEMBL2141296	26S proteasome inhibitor	NEGATIVE MODULATOR	IXAZOMIB		4	EFO_0000616	neoplasm	D009369	Neoplasms	52812	EFO_0000616	neoplasm	38	CHEMBL2141296
PSMD14	ENSG00000115233	26S proteasome	CHEMBL2141296	26S proteasome inhibitor	NEGATIVE MODULATOR	IXAZOMIB		1	EFO_0000574	lymphoma	D008223	Lymphoma	52925	EFO_0000616 | HP_0001197 | HP_0001871	neoplasm | abnormality of prenatal development or birth | abnormality of blood and blood-forming tissues	38	CHEMBL2141296
PSMD14	ENSG00000115233	26S proteasome	CHEMBL2141296	26S proteasome inhibitor	NEGATIVE MODULATOR	IXAZOMIB		1	EFO_0000681	renal cell carcinoma	D002292	Carcinoma, Renal Cell	53270	EFO_0000616 | HP_0000079	neoplasm | abnormality of the urinary system	38	CHEMBL2141296
PSMD14	ENSG00000115233	26S proteasome	CHEMBL2141296	26S proteasome inhibitor	NEGATIVE MODULATOR	IXAZOMIB		3	EFO_0001378	multiple myeloma	D009101	Multiple Myeloma	53303	HP_0001871 | EFO_0004503 | EFO_0004872 | EFO_0000540 | HP_0002715 | EFO_0000616	abnormality of blood and blood-forming tissues | hematological measurement | inflammatory biomarker measurement | immune system disease | abnormality of the immune system | neoplasm	38	CHEMBL2141296
PSMD14	ENSG00000115233	26S proteasome	CHEMBL2141296	26S proteasome inhibitor	NEGATIVE MODULATOR	IXAZOMIB		1	EFO_0000764	HIV infection	D015658	HIV Infections	53563	EFO_0005741 | EFO_0000540 | HP_0002715	infectious disease | immune system disease | abnormality of the immune system	38	CHEMBL2141296
PSMD14	ENSG00000115233	26S proteasome	CHEMBL2141296	26S proteasome inhibitor	NEGATIVE MODULATOR	IXAZOMIB		2	EFO_1001469	Mantle cell lymphoma	D020522	Lymphoma, Mantle-Cell	53689	EFO_0000616 | EFO_0000540 | HP_0001197 | HP_0001871	neoplasm | immune system disease | abnormality of prenatal development or birth | abnormality of blood and blood-forming tissues	38	CHEMBL2141296
PSMD14	ENSG00000115233	26S proteasome	CHEMBL2141296	26S proteasome inhibitor	NEGATIVE MODULATOR	IXAZOMIB		2	EFO_0000565	leukemia	D007938	Leukemia	54214	HP_0000924 | HP_0003011 | EFO_0000540 | EFO_0000616 | HP_0001871	abnormality of the skeletal system | abnormality of the musculature | immune system disease | neoplasm | abnormality of blood and blood-forming tissues	38	CHEMBL2141296
PSMD14	ENSG00000115233	26S proteasome	CHEMBL2141296	26S proteasome inhibitor	NEGATIVE MODULATOR	IXAZOMIB		1	EFO_0000222	acute myeloid leukemia	D015470	Leukemia, Myeloid, Acute	56554	HP_0001871 | EFO_0000616 | EFO_0004503	abnormality of blood and blood-forming tissues | neoplasm | hematological measurement	38	CHEMBL2141296
PSMD14	ENSG00000115233	26S proteasome	CHEMBL2141296	26S proteasome inhibitor	NEGATIVE MODULATOR	IXAZOMIB		2	EFO_0003884	chronic kidney disease	D051436	Renal Insufficiency, Chronic	56557	HP_0000079	abnormality of the urinary system	38	CHEMBL2141296
PSMD14	ENSG00000115233	26S proteasome	CHEMBL2141296	26S proteasome inhibitor	NEGATIVE MODULATOR	IXAZOMIB		1	EFO_0005537	triple-negative breast cancer	D064726	Triple Negative Breast Neoplasms	56558	EFO_0000616 | EFO_0000512 | EFO_0010285	neoplasm | reproductive system disease | integumentary system disease	38	CHEMBL2141296
PSMD14	ENSG00000115233	26S proteasome	CHEMBL2141296	26S proteasome inhibitor	NEGATIVE MODULATOR	IXAZOMIB		1	EFO_0005761	lupus nephritis	D008181	Lupus Nephritis	56559	EFO_0000540 | HP_0000079	immune system disease | abnormality of the urinary system	38	CHEMBL2141296
PSMD14	ENSG00000115233	26S proteasome	CHEMBL2141296	26S proteasome inhibitor	NEGATIVE MODULATOR	IXAZOMIB		3	EFO_0006738	plasmacytoma	D010954	Plasmacytoma	56560	EFO_0000616 | HP_0001871 | EFO_0004503 | EFO_0005741 | EFO_0000540 | HP_0002715 | EFO_0000677 | EFO_0000618 | HP_0000707	neoplasm | abnormality of blood and blood-forming tissues | hematological measurement | infectious disease | immune system disease | abnormality of the immune system | mental or behavioural disorder | nervous system disease | abnormality of the nervous system	38	CHEMBL2141296
PSMD14	ENSG00000115233	26S proteasome	CHEMBL2141296	26S proteasome inhibitor	NEGATIVE MODULATOR	IXAZOMIB		1	EFO_0000220	acute lymphoblastic leukemia	D054198	Precursor Cell Lymphoblastic Leukemia-Lymphoma	107854	HP_0000924 | HP_0003011 | HP_0001871 | EFO_0000616 | EFO_0000540 | HP_0001197	abnormality of the skeletal system | abnormality of the musculature | abnormality of blood and blood-forming tissues | neoplasm | immune system disease | abnormality of prenatal development or birth	38	CHEMBL2141296
PSMD14	ENSG00000115233	26S proteasome	CHEMBL2141296	26S proteasome inhibitor	NEGATIVE MODULATOR	IXAZOMIB		2	EFO_0009441	Waldenstrom macroglobulinemia	D008258	Waldenstrom Macroglobulinemia	107856	HP_0001871 | EFO_0000616 | EFO_0000589 | EFO_0000540 | HP_0001197	abnormality of blood and blood-forming tissues | neoplasm | metabolic disease | immune system disease | abnormality of prenatal development or birth	38	CHEMBL2141296
PSMD14	ENSG00000115233	26S proteasome	CHEMBL2141296	26S proteasome inhibitor	NEGATIVE MODULATOR	IXAZOMIB		2	EFO_0007160	autoimmune thrombocytopenic purpura	D016553	Purpura, Thrombocytopenic, Idiopathic	116855	HP_0000079 | EFO_0000540 | HP_0001871	abnormality of the urinary system | immune system disease | abnormality of blood and blood-forming tissues	38	CHEMBL2141296
PSMD14	ENSG00000115233	26S proteasome	CHEMBL2141296	26S proteasome inhibitor	NEGATIVE MODULATOR	IXAZOMIB		2	EFO_1001264	Anemia, Hemolytic, Autoimmune	D000744	Anemia, Hemolytic, Autoimmune	116856	EFO_0000540 | HP_0001871	immune system disease | abnormality of blood and blood-forming tissues	38	CHEMBL2141296
PSMD14	ENSG00000115233	26S proteasome	CHEMBL2141296	26S proteasome inhibitor	NEGATIVE MODULATOR	IXAZOMIB		1	MONDO_0000873	lymphoblastic lymphoma	D054198	Precursor Cell Lymphoblastic Leukemia-Lymphoma	116857	EFO_0000616 | HP_0001197 | HP_0001871	neoplasm | abnormality of prenatal development or birth | abnormality of blood and blood-forming tissues	38	CHEMBL2141296
PSMD14	ENSG00000115233	26S proteasome	CHEMBL2141296	26S proteasome inhibitor	NEGATIVE MODULATOR	IXAZOMIB		2	MONDO_0018906	follicular lymphoma	D008224	Lymphoma, Follicular	116858	EFO_0000616 | EFO_0000540 | HP_0001197 | HP_0001871	neoplasm | immune system disease | abnormality of prenatal development or birth | abnormality of blood and blood-forming tissues	38	CHEMBL2141296
PSMD14	ENSG00000115233	26S proteasome	CHEMBL2141296	26S proteasome inhibitor	NEGATIVE MODULATOR	IXAZOMIB		2	MONDO_0044881	hematopoietic and lymphoid cell neoplasm	D019337	Hematologic Neoplasms	116859	EFO_0000616 | HP_0001871	neoplasm | abnormality of blood and blood-forming tissues	38	CHEMBL2141296
PSMD14	ENSG00000115233	26S proteasome	CHEMBL2141296	26S proteasome inhibitor	NEGATIVE MODULATOR	IXAZOMIB		3	MONDO_0019438	AL amyloidosis	D028226	Amyloidosis, Familial	137161	HP_0000924 | HP_0003011 | HP_0000079 | EFO_0000618 | EFO_0000319 | EFO_0000589	abnormality of the skeletal system | abnormality of the musculature | abnormality of the urinary system | nervous system disease | cardiovascular disease | metabolic disease	38	CHEMBL2141296
PSMD14	ENSG00000115233	26S proteasome	CHEMBL2141296	26S proteasome inhibitor	NEGATIVE MODULATOR	IXAZOMIB		4	MONDO_0004992	cancer	D009369	Neoplasms	144319	EFO_0000616	neoplasm	38	CHEMBL2141296
PSMA1	ENSG00000129084	26S proteasome	CHEMBL2141296	26S proteasome inhibitor	NEGATIVE MODULATOR	IXAZOMIB		4	EFO_0000616	neoplasm	D009369	Neoplasms	52812	EFO_0000616	neoplasm	38	CHEMBL2141296
PSMA1	ENSG00000129084	26S proteasome	CHEMBL2141296	26S proteasome inhibitor	NEGATIVE MODULATOR	IXAZOMIB		1	EFO_0000574	lymphoma	D008223	Lymphoma	52925	EFO_0000616 | HP_0001197 | HP_0001871	neoplasm | abnormality of prenatal development or birth | abnormality of blood and blood-forming tissues	38	CHEMBL2141296
PSMA1	ENSG00000129084	26S proteasome	CHEMBL2141296	26S proteasome inhibitor	NEGATIVE MODULATOR	IXAZOMIB		1	EFO_0000681	renal cell carcinoma	D002292	Carcinoma, Renal Cell	53270	EFO_0000616 | HP_0000079	neoplasm | abnormality of the urinary system	38	CHEMBL2141296
PSMA1	ENSG00000129084	26S proteasome	CHEMBL2141296	26S proteasome inhibitor	NEGATIVE MODULATOR	IXAZOMIB		3	EFO_0001378	multiple myeloma	D009101	Multiple Myeloma	53303	HP_0001871 | EFO_0004503 | EFO_0004872 | EFO_0000540 | HP_0002715 | EFO_0000616	abnormality of blood and blood-forming tissues | hematological measurement | inflammatory biomarker measurement | immune system disease | abnormality of the immune system | neoplasm	38	CHEMBL2141296
PSMA1	ENSG00000129084	26S proteasome	CHEMBL2141296	26S proteasome inhibitor	NEGATIVE MODULATOR	IXAZOMIB		1	EFO_0000764	HIV infection	D015658	HIV Infections	53563	EFO_0005741 | EFO_0000540 | HP_0002715	infectious disease | immune system disease | abnormality of the immune system	38	CHEMBL2141296
PSMA1	ENSG00000129084	26S proteasome	CHEMBL2141296	26S proteasome inhibitor	NEGATIVE MODULATOR	IXAZOMIB		2	EFO_1001469	Mantle cell lymphoma	D020522	Lymphoma, Mantle-Cell	53689	EFO_0000616 | EFO_0000540 | HP_0001197 | HP_0001871	neoplasm | immune system disease | abnormality of prenatal development or birth | abnormality of blood and blood-forming tissues	38	CHEMBL2141296
PSMA1	ENSG00000129084	26S proteasome	CHEMBL2141296	26S proteasome inhibitor	NEGATIVE MODULATOR	IXAZOMIB		2	EFO_0000565	leukemia	D007938	Leukemia	54214	HP_0000924 | HP_0003011 | EFO_0000540 | EFO_0000616 | HP_0001871	abnormality of the skeletal system | abnormality of the musculature | immune system disease | neoplasm | abnormality of blood and blood-forming tissues	38	CHEMBL2141296
PSMA1	ENSG00000129084	26S proteasome	CHEMBL2141296	26S proteasome inhibitor	NEGATIVE MODULATOR	IXAZOMIB		1	EFO_0000222	acute myeloid leukemia	D015470	Leukemia, Myeloid, Acute	56554	HP_0001871 | EFO_0000616 | EFO_0004503	abnormality of blood and blood-forming tissues | neoplasm | hematological measurement	38	CHEMBL2141296
PSMA1	ENSG00000129084	26S proteasome	CHEMBL2141296	26S proteasome inhibitor	NEGATIVE MODULATOR	IXAZOMIB		2	EFO_0003884	chronic kidney disease	D051436	Renal Insufficiency, Chronic	56557	HP_0000079	abnormality of the urinary system	38	CHEMBL2141296
PSMA1	ENSG00000129084	26S proteasome	CHEMBL2141296	26S proteasome inhibitor	NEGATIVE MODULATOR	IXAZOMIB		1	EFO_0005537	triple-negative breast cancer	D064726	Triple Negative Breast Neoplasms	56558	EFO_0000616 | EFO_0000512 | EFO_0010285	neoplasm | reproductive system disease | integumentary system disease	38	CHEMBL2141296
PSMA1	ENSG00000129084	26S proteasome	CHEMBL2141296	26S proteasome inhibitor	NEGATIVE MODULATOR	IXAZOMIB		1	EFO_0005761	lupus nephritis	D008181	Lupus Nephritis	56559	EFO_0000540 | HP_0000079	immune system disease | abnormality of the urinary system	38	CHEMBL2141296
PSMA1	ENSG00000129084	26S proteasome	CHEMBL2141296	26S proteasome inhibitor	NEGATIVE MODULATOR	IXAZOMIB		3	EFO_0006738	plasmacytoma	D010954	Plasmacytoma	56560	EFO_0000616 | HP_0001871 | EFO_0004503 | EFO_0005741 | EFO_0000540 | HP_0002715 | EFO_0000677 | EFO_0000618 | HP_0000707	neoplasm | abnormality of blood and blood-forming tissues | hematological measurement | infectious disease | immune system disease | abnormality of the immune system | mental or behavioural disorder | nervous system disease | abnormality of the nervous system	38	CHEMBL2141296
PSMA1	ENSG00000129084	26S proteasome	CHEMBL2141296	26S proteasome inhibitor	NEGATIVE MODULATOR	IXAZOMIB		1	EFO_0000220	acute lymphoblastic leukemia	D054198	Precursor Cell Lymphoblastic Leukemia-Lymphoma	107854	HP_0000924 | HP_0003011 | HP_0001871 | EFO_0000616 | EFO_0000540 | HP_0001197	abnormality of the skeletal system | abnormality of the musculature | abnormality of blood and blood-forming tissues | neoplasm | immune system disease | abnormality of prenatal development or birth	38	CHEMBL2141296
PSMA1	ENSG00000129084	26S proteasome	CHEMBL2141296	26S proteasome inhibitor	NEGATIVE MODULATOR	IXAZOMIB		2	EFO_0009441	Waldenstrom macroglobulinemia	D008258	Waldenstrom Macroglobulinemia	107856	HP_0001871 | EFO_0000616 | EFO_0000589 | EFO_0000540 | HP_0001197	abnormality of blood and blood-forming tissues | neoplasm | metabolic disease | immune system disease | abnormality of prenatal development or birth	38	CHEMBL2141296
PSMA1	ENSG00000129084	26S proteasome	CHEMBL2141296	26S proteasome inhibitor	NEGATIVE MODULATOR	IXAZOMIB		2	EFO_0007160	autoimmune thrombocytopenic purpura	D016553	Purpura, Thrombocytopenic, Idiopathic	116855	HP_0000079 | EFO_0000540 | HP_0001871	abnormality of the urinary system | immune system disease | abnormality of blood and blood-forming tissues	38	CHEMBL2141296
PSMA1	ENSG00000129084	26S proteasome	CHEMBL2141296	26S proteasome inhibitor	NEGATIVE MODULATOR	IXAZOMIB		2	EFO_1001264	Anemia, Hemolytic, Autoimmune	D000744	Anemia, Hemolytic, Autoimmune	116856	EFO_0000540 | HP_0001871	immune system disease | abnormality of blood and blood-forming tissues	38	CHEMBL2141296
PSMA1	ENSG00000129084	26S proteasome	CHEMBL2141296	26S proteasome inhibitor	NEGATIVE MODULATOR	IXAZOMIB		1	MONDO_0000873	lymphoblastic lymphoma	D054198	Precursor Cell Lymphoblastic Leukemia-Lymphoma	116857	EFO_0000616 | HP_0001197 | HP_0001871	neoplasm | abnormality of prenatal development or birth | abnormality of blood and blood-forming tissues	38	CHEMBL2141296
PSMA1	ENSG00000129084	26S proteasome	CHEMBL2141296	26S proteasome inhibitor	NEGATIVE MODULATOR	IXAZOMIB		2	MONDO_0018906	follicular lymphoma	D008224	Lymphoma, Follicular	116858	EFO_0000616 | EFO_0000540 | HP_0001197 | HP_0001871	neoplasm | immune system disease | abnormality of prenatal development or birth | abnormality of blood and blood-forming tissues	38	CHEMBL2141296
PSMA1	ENSG00000129084	26S proteasome	CHEMBL2141296	26S proteasome inhibitor	NEGATIVE MODULATOR	IXAZOMIB		2	MONDO_0044881	hematopoietic and lymphoid cell neoplasm	D019337	Hematologic Neoplasms	116859	EFO_0000616 | HP_0001871	neoplasm | abnormality of blood and blood-forming tissues	38	CHEMBL2141296
PSMA1	ENSG00000129084	26S proteasome	CHEMBL2141296	26S proteasome inhibitor	NEGATIVE MODULATOR	IXAZOMIB		3	MONDO_0019438	AL amyloidosis	D028226	Amyloidosis, Familial	137161	HP_0000924 | HP_0003011 | HP_0000079 | EFO_0000618 | EFO_0000319 | EFO_0000589	abnormality of the skeletal system | abnormality of the musculature | abnormality of the urinary system | nervous system disease | cardiovascular disease | metabolic disease	38	CHEMBL2141296
PSMA1	ENSG00000129084	26S proteasome	CHEMBL2141296	26S proteasome inhibitor	NEGATIVE MODULATOR	IXAZOMIB		4	MONDO_0004992	cancer	D009369	Neoplasms	144319	EFO_0000616	neoplasm	38	CHEMBL2141296
PSMA2	ENSG00000106588	26S proteasome	CHEMBL2141296	26S proteasome inhibitor	NEGATIVE MODULATOR	IXAZOMIB		4	EFO_0000616	neoplasm	D009369	Neoplasms	52812	EFO_0000616	neoplasm	38	CHEMBL2141296
PSMA2	ENSG00000106588	26S proteasome	CHEMBL2141296	26S proteasome inhibitor	NEGATIVE MODULATOR	IXAZOMIB		1	EFO_0000574	lymphoma	D008223	Lymphoma	52925	EFO_0000616 | HP_0001197 | HP_0001871	neoplasm | abnormality of prenatal development or birth | abnormality of blood and blood-forming tissues	38	CHEMBL2141296
PSMA2	ENSG00000106588	26S proteasome	CHEMBL2141296	26S proteasome inhibitor	NEGATIVE MODULATOR	IXAZOMIB		1	EFO_0000681	renal cell carcinoma	D002292	Carcinoma, Renal Cell	53270	EFO_0000616 | HP_0000079	neoplasm | abnormality of the urinary system	38	CHEMBL2141296
PSMA2	ENSG00000106588	26S proteasome	CHEMBL2141296	26S proteasome inhibitor	NEGATIVE MODULATOR	IXAZOMIB		3	EFO_0001378	multiple myeloma	D009101	Multiple Myeloma	53303	HP_0001871 | EFO_0004503 | EFO_0004872 | EFO_0000540 | HP_0002715 | EFO_0000616	abnormality of blood and blood-forming tissues | hematological measurement | inflammatory biomarker measurement | immune system disease | abnormality of the immune system | neoplasm	38	CHEMBL2141296
PSMA2	ENSG00000106588	26S proteasome	CHEMBL2141296	26S proteasome inhibitor	NEGATIVE MODULATOR	IXAZOMIB		1	EFO_0000764	HIV infection	D015658	HIV Infections	53563	EFO_0005741 | EFO_0000540 | HP_0002715	infectious disease | immune system disease | abnormality of the immune system	38	CHEMBL2141296
PSMA2	ENSG00000106588	26S proteasome	CHEMBL2141296	26S proteasome inhibitor	NEGATIVE MODULATOR	IXAZOMIB		2	EFO_1001469	Mantle cell lymphoma	D020522	Lymphoma, Mantle-Cell	53689	EFO_0000616 | EFO_0000540 | HP_0001197 | HP_0001871	neoplasm | immune system disease | abnormality of prenatal development or birth | abnormality of blood and blood-forming tissues	38	CHEMBL2141296
PSMA2	ENSG00000106588	26S proteasome	CHEMBL2141296	26S proteasome inhibitor	NEGATIVE MODULATOR	IXAZOMIB		2	EFO_0000565	leukemia	D007938	Leukemia	54214	HP_0000924 | HP_0003011 | EFO_0000540 | EFO_0000616 | HP_0001871	abnormality of the skeletal system | abnormality of the musculature | immune system disease | neoplasm | abnormality of blood and blood-forming tissues	38	CHEMBL2141296
PSMA2	ENSG00000106588	26S proteasome	CHEMBL2141296	26S proteasome inhibitor	NEGATIVE MODULATOR	IXAZOMIB		1	EFO_0000222	acute myeloid leukemia	D015470	Leukemia, Myeloid, Acute	56554	HP_0001871 | EFO_0000616 | EFO_0004503	abnormality of blood and blood-forming tissues | neoplasm | hematological measurement	38	CHEMBL2141296
PSMA2	ENSG00000106588	26S proteasome	CHEMBL2141296	26S proteasome inhibitor	NEGATIVE MODULATOR	IXAZOMIB		2	EFO_0003884	chronic kidney disease	D051436	Renal Insufficiency, Chronic	56557	HP_0000079	abnormality of the urinary system	38	CHEMBL2141296
PSMA2	ENSG00000106588	26S proteasome	CHEMBL2141296	26S proteasome inhibitor	NEGATIVE MODULATOR	IXAZOMIB		1	EFO_0005537	triple-negative breast cancer	D064726	Triple Negative Breast Neoplasms	56558	EFO_0000616 | EFO_0000512 | EFO_0010285	neoplasm | reproductive system disease | integumentary system disease	38	CHEMBL2141296
PSMA2	ENSG00000106588	26S proteasome	CHEMBL2141296	26S proteasome inhibitor	NEGATIVE MODULATOR	IXAZOMIB		1	EFO_0005761	lupus nephritis	D008181	Lupus Nephritis	56559	EFO_0000540 | HP_0000079	immune system disease | abnormality of the urinary system	38	CHEMBL2141296
PSMA2	ENSG00000106588	26S proteasome	CHEMBL2141296	26S proteasome inhibitor	NEGATIVE MODULATOR	IXAZOMIB		3	EFO_0006738	plasmacytoma	D010954	Plasmacytoma	56560	EFO_0000616 | HP_0001871 | EFO_0004503 | EFO_0005741 | EFO_0000540 | HP_0002715 | EFO_0000677 | EFO_0000618 | HP_0000707	neoplasm | abnormality of blood and blood-forming tissues | hematological measurement | infectious disease | immune system disease | abnormality of the immune system | mental or behavioural disorder | nervous system disease | abnormality of the nervous system	38	CHEMBL2141296
PSMA2	ENSG00000106588	26S proteasome	CHEMBL2141296	26S proteasome inhibitor	NEGATIVE MODULATOR	IXAZOMIB		1	EFO_0000220	acute lymphoblastic leukemia	D054198	Precursor Cell Lymphoblastic Leukemia-Lymphoma	107854	HP_0000924 | HP_0003011 | HP_0001871 | EFO_0000616 | EFO_0000540 | HP_0001197	abnormality of the skeletal system | abnormality of the musculature | abnormality of blood and blood-forming tissues | neoplasm | immune system disease | abnormality of prenatal development or birth	38	CHEMBL2141296
PSMA2	ENSG00000106588	26S proteasome	CHEMBL2141296	26S proteasome inhibitor	NEGATIVE MODULATOR	IXAZOMIB		2	EFO_0009441	Waldenstrom macroglobulinemia	D008258	Waldenstrom Macroglobulinemia	107856	HP_0001871 | EFO_0000616 | EFO_0000589 | EFO_0000540 | HP_0001197	abnormality of blood and blood-forming tissues | neoplasm | metabolic disease | immune system disease | abnormality of prenatal development or birth	38	CHEMBL2141296
PSMA2	ENSG00000106588	26S proteasome	CHEMBL2141296	26S proteasome inhibitor	NEGATIVE MODULATOR	IXAZOMIB		2	EFO_0007160	autoimmune thrombocytopenic purpura	D016553	Purpura, Thrombocytopenic, Idiopathic	116855	HP_0000079 | EFO_0000540 | HP_0001871	abnormality of the urinary system | immune system disease | abnormality of blood and blood-forming tissues	38	CHEMBL2141296
PSMA2	ENSG00000106588	26S proteasome	CHEMBL2141296	26S proteasome inhibitor	NEGATIVE MODULATOR	IXAZOMIB		2	EFO_1001264	Anemia, Hemolytic, Autoimmune	D000744	Anemia, Hemolytic, Autoimmune	116856	EFO_0000540 | HP_0001871	immune system disease | abnormality of blood and blood-forming tissues	38	CHEMBL2141296
PSMA2	ENSG00000106588	26S proteasome	CHEMBL2141296	26S proteasome inhibitor	NEGATIVE MODULATOR	IXAZOMIB		1	MONDO_0000873	lymphoblastic lymphoma	D054198	Precursor Cell Lymphoblastic Leukemia-Lymphoma	116857	EFO_0000616 | HP_0001197 | HP_0001871	neoplasm | abnormality of prenatal development or birth | abnormality of blood and blood-forming tissues	38	CHEMBL2141296
PSMA2	ENSG00000106588	26S proteasome	CHEMBL2141296	26S proteasome inhibitor	NEGATIVE MODULATOR	IXAZOMIB		2	MONDO_0018906	follicular lymphoma	D008224	Lymphoma, Follicular	116858	EFO_0000616 | EFO_0000540 | HP_0001197 | HP_0001871	neoplasm | immune system disease | abnormality of prenatal development or birth | abnormality of blood and blood-forming tissues	38	CHEMBL2141296
PSMA2	ENSG00000106588	26S proteasome	CHEMBL2141296	26S proteasome inhibitor	NEGATIVE MODULATOR	IXAZOMIB		2	MONDO_0044881	hematopoietic and lymphoid cell neoplasm	D019337	Hematologic Neoplasms	116859	EFO_0000616 | HP_0001871	neoplasm | abnormality of blood and blood-forming tissues	38	CHEMBL2141296
PSMA2	ENSG00000106588	26S proteasome	CHEMBL2141296	26S proteasome inhibitor	NEGATIVE MODULATOR	IXAZOMIB		3	MONDO_0019438	AL amyloidosis	D028226	Amyloidosis, Familial	137161	HP_0000924 | HP_0003011 | HP_0000079 | EFO_0000618 | EFO_0000319 | EFO_0000589	abnormality of the skeletal system | abnormality of the musculature | abnormality of the urinary system | nervous system disease | cardiovascular disease | metabolic disease	38	CHEMBL2141296
PSMA2	ENSG00000106588	26S proteasome	CHEMBL2141296	26S proteasome inhibitor	NEGATIVE MODULATOR	IXAZOMIB		4	MONDO_0004992	cancer	D009369	Neoplasms	144319	EFO_0000616	neoplasm	38	CHEMBL2141296
PSMA3	ENSG00000100567	26S proteasome	CHEMBL2141296	26S proteasome inhibitor	NEGATIVE MODULATOR	IXAZOMIB		4	EFO_0000616	neoplasm	D009369	Neoplasms	52812	EFO_0000616	neoplasm	38	CHEMBL2141296
PSMA3	ENSG00000100567	26S proteasome	CHEMBL2141296	26S proteasome inhibitor	NEGATIVE MODULATOR	IXAZOMIB		1	EFO_0000574	lymphoma	D008223	Lymphoma	52925	EFO_0000616 | HP_0001197 | HP_0001871	neoplasm | abnormality of prenatal development or birth | abnormality of blood and blood-forming tissues	38	CHEMBL2141296
PSMA3	ENSG00000100567	26S proteasome	CHEMBL2141296	26S proteasome inhibitor	NEGATIVE MODULATOR	IXAZOMIB		1	EFO_0000681	renal cell carcinoma	D002292	Carcinoma, Renal Cell	53270	EFO_0000616 | HP_0000079	neoplasm | abnormality of the urinary system	38	CHEMBL2141296
PSMA3	ENSG00000100567	26S proteasome	CHEMBL2141296	26S proteasome inhibitor	NEGATIVE MODULATOR	IXAZOMIB		3	EFO_0001378	multiple myeloma	D009101	Multiple Myeloma	53303	HP_0001871 | EFO_0004503 | EFO_0004872 | EFO_0000540 | HP_0002715 | EFO_0000616	abnormality of blood and blood-forming tissues | hematological measurement | inflammatory biomarker measurement | immune system disease | abnormality of the immune system | neoplasm	38	CHEMBL2141296
PSMA3	ENSG00000100567	26S proteasome	CHEMBL2141296	26S proteasome inhibitor	NEGATIVE MODULATOR	IXAZOMIB		1	EFO_0000764	HIV infection	D015658	HIV Infections	53563	EFO_0005741 | EFO_0000540 | HP_0002715	infectious disease | immune system disease | abnormality of the immune system	38	CHEMBL2141296
PSMA3	ENSG00000100567	26S proteasome	CHEMBL2141296	26S proteasome inhibitor	NEGATIVE MODULATOR	IXAZOMIB		2	EFO_1001469	Mantle cell lymphoma	D020522	Lymphoma, Mantle-Cell	53689	EFO_0000616 | EFO_0000540 | HP_0001197 | HP_0001871	neoplasm | immune system disease | abnormality of prenatal development or birth | abnormality of blood and blood-forming tissues	38	CHEMBL2141296
PSMA3	ENSG00000100567	26S proteasome	CHEMBL2141296	26S proteasome inhibitor	NEGATIVE MODULATOR	IXAZOMIB		2	EFO_0000565	leukemia	D007938	Leukemia	54214	HP_0000924 | HP_0003011 | EFO_0000540 | EFO_0000616 | HP_0001871	abnormality of the skeletal system | abnormality of the musculature | immune system disease | neoplasm | abnormality of blood and blood-forming tissues	38	CHEMBL2141296
PSMA3	ENSG00000100567	26S proteasome	CHEMBL2141296	26S proteasome inhibitor	NEGATIVE MODULATOR	IXAZOMIB		1	EFO_0000222	acute myeloid leukemia	D015470	Leukemia, Myeloid, Acute	56554	HP_0001871 | EFO_0000616 | EFO_0004503	abnormality of blood and blood-forming tissues | neoplasm | hematological measurement	38	CHEMBL2141296
PSMA3	ENSG00000100567	26S proteasome	CHEMBL2141296	26S proteasome inhibitor	NEGATIVE MODULATOR	IXAZOMIB		2	EFO_0003884	chronic kidney disease	D051436	Renal Insufficiency, Chronic	56557	HP_0000079	abnormality of the urinary system	38	CHEMBL2141296
PSMA3	ENSG00000100567	26S proteasome	CHEMBL2141296	26S proteasome inhibitor	NEGATIVE MODULATOR	IXAZOMIB		1	EFO_0005537	triple-negative breast cancer	D064726	Triple Negative Breast Neoplasms	56558	EFO_0000616 | EFO_0000512 | EFO_0010285	neoplasm | reproductive system disease | integumentary system disease	38	CHEMBL2141296
PSMA3	ENSG00000100567	26S proteasome	CHEMBL2141296	26S proteasome inhibitor	NEGATIVE MODULATOR	IXAZOMIB		1	EFO_0005761	lupus nephritis	D008181	Lupus Nephritis	56559	EFO_0000540 | HP_0000079	immune system disease | abnormality of the urinary system	38	CHEMBL2141296
PSMA3	ENSG00000100567	26S proteasome	CHEMBL2141296	26S proteasome inhibitor	NEGATIVE MODULATOR	IXAZOMIB		3	EFO_0006738	plasmacytoma	D010954	Plasmacytoma	56560	EFO_0000616 | HP_0001871 | EFO_0004503 | EFO_0005741 | EFO_0000540 | HP_0002715 | EFO_0000677 | EFO_0000618 | HP_0000707	neoplasm | abnormality of blood and blood-forming tissues | hematological measurement | infectious disease | immune system disease | abnormality of the immune system | mental or behavioural disorder | nervous system disease | abnormality of the nervous system	38	CHEMBL2141296
PSMA3	ENSG00000100567	26S proteasome	CHEMBL2141296	26S proteasome inhibitor	NEGATIVE MODULATOR	IXAZOMIB		1	EFO_0000220	acute lymphoblastic leukemia	D054198	Precursor Cell Lymphoblastic Leukemia-Lymphoma	107854	HP_0000924 | HP_0003011 | HP_0001871 | EFO_0000616 | EFO_0000540 | HP_0001197	abnormality of the skeletal system | abnormality of the musculature | abnormality of blood and blood-forming tissues | neoplasm | immune system disease | abnormality of prenatal development or birth	38	CHEMBL2141296
PSMA3	ENSG00000100567	26S proteasome	CHEMBL2141296	26S proteasome inhibitor	NEGATIVE MODULATOR	IXAZOMIB		2	EFO_0009441	Waldenstrom macroglobulinemia	D008258	Waldenstrom Macroglobulinemia	107856	HP_0001871 | EFO_0000616 | EFO_0000589 | EFO_0000540 | HP_0001197	abnormality of blood and blood-forming tissues | neoplasm | metabolic disease | immune system disease | abnormality of prenatal development or birth	38	CHEMBL2141296
PSMA3	ENSG00000100567	26S proteasome	CHEMBL2141296	26S proteasome inhibitor	NEGATIVE MODULATOR	IXAZOMIB		2	EFO_0007160	autoimmune thrombocytopenic purpura	D016553	Purpura, Thrombocytopenic, Idiopathic	116855	HP_0000079 | EFO_0000540 | HP_0001871	abnormality of the urinary system | immune system disease | abnormality of blood and blood-forming tissues	38	CHEMBL2141296
PSMA3	ENSG00000100567	26S proteasome	CHEMBL2141296	26S proteasome inhibitor	NEGATIVE MODULATOR	IXAZOMIB		2	EFO_1001264	Anemia, Hemolytic, Autoimmune	D000744	Anemia, Hemolytic, Autoimmune	116856	EFO_0000540 | HP_0001871	immune system disease | abnormality of blood and blood-forming tissues	38	CHEMBL2141296
PSMA3	ENSG00000100567	26S proteasome	CHEMBL2141296	26S proteasome inhibitor	NEGATIVE MODULATOR	IXAZOMIB		1	MONDO_0000873	lymphoblastic lymphoma	D054198	Precursor Cell Lymphoblastic Leukemia-Lymphoma	116857	EFO_0000616 | HP_0001197 | HP_0001871	neoplasm | abnormality of prenatal development or birth | abnormality of blood and blood-forming tissues	38	CHEMBL2141296
PSMA3	ENSG00000100567	26S proteasome	CHEMBL2141296	26S proteasome inhibitor	NEGATIVE MODULATOR	IXAZOMIB		2	MONDO_0018906	follicular lymphoma	D008224	Lymphoma, Follicular	116858	EFO_0000616 | EFO_0000540 | HP_0001197 | HP_0001871	neoplasm | immune system disease | abnormality of prenatal development or birth | abnormality of blood and blood-forming tissues	38	CHEMBL2141296
PSMA3	ENSG00000100567	26S proteasome	CHEMBL2141296	26S proteasome inhibitor	NEGATIVE MODULATOR	IXAZOMIB		2	MONDO_0044881	hematopoietic and lymphoid cell neoplasm	D019337	Hematologic Neoplasms	116859	EFO_0000616 | HP_0001871	neoplasm | abnormality of blood and blood-forming tissues	38	CHEMBL2141296
PSMA3	ENSG00000100567	26S proteasome	CHEMBL2141296	26S proteasome inhibitor	NEGATIVE MODULATOR	IXAZOMIB		3	MONDO_0019438	AL amyloidosis	D028226	Amyloidosis, Familial	137161	HP_0000924 | HP_0003011 | HP_0000079 | EFO_0000618 | EFO_0000319 | EFO_0000589	abnormality of the skeletal system | abnormality of the musculature | abnormality of the urinary system | nervous system disease | cardiovascular disease | metabolic disease	38	CHEMBL2141296
PSMA3	ENSG00000100567	26S proteasome	CHEMBL2141296	26S proteasome inhibitor	NEGATIVE MODULATOR	IXAZOMIB		4	MONDO_0004992	cancer	D009369	Neoplasms	144319	EFO_0000616	neoplasm	38	CHEMBL2141296
PSMA4	ENSG00000041357	26S proteasome	CHEMBL2141296	26S proteasome inhibitor	NEGATIVE MODULATOR	IXAZOMIB		4	EFO_0000616	neoplasm	D009369	Neoplasms	52812	EFO_0000616	neoplasm	38	CHEMBL2141296
PSMA4	ENSG00000041357	26S proteasome	CHEMBL2141296	26S proteasome inhibitor	NEGATIVE MODULATOR	IXAZOMIB		1	EFO_0000574	lymphoma	D008223	Lymphoma	52925	EFO_0000616 | HP_0001197 | HP_0001871	neoplasm | abnormality of prenatal development or birth | abnormality of blood and blood-forming tissues	38	CHEMBL2141296
PSMA4	ENSG00000041357	26S proteasome	CHEMBL2141296	26S proteasome inhibitor	NEGATIVE MODULATOR	IXAZOMIB		1	EFO_0000681	renal cell carcinoma	D002292	Carcinoma, Renal Cell	53270	EFO_0000616 | HP_0000079	neoplasm | abnormality of the urinary system	38	CHEMBL2141296
PSMA4	ENSG00000041357	26S proteasome	CHEMBL2141296	26S proteasome inhibitor	NEGATIVE MODULATOR	IXAZOMIB		3	EFO_0001378	multiple myeloma	D009101	Multiple Myeloma	53303	HP_0001871 | EFO_0004503 | EFO_0004872 | EFO_0000540 | HP_0002715 | EFO_0000616	abnormality of blood and blood-forming tissues | hematological measurement | inflammatory biomarker measurement | immune system disease | abnormality of the immune system | neoplasm	38	CHEMBL2141296
PSMA4	ENSG00000041357	26S proteasome	CHEMBL2141296	26S proteasome inhibitor	NEGATIVE MODULATOR	IXAZOMIB		1	EFO_0000764	HIV infection	D015658	HIV Infections	53563	EFO_0005741 | EFO_0000540 | HP_0002715	infectious disease | immune system disease | abnormality of the immune system	38	CHEMBL2141296
PSMA4	ENSG00000041357	26S proteasome	CHEMBL2141296	26S proteasome inhibitor	NEGATIVE MODULATOR	IXAZOMIB		2	EFO_1001469	Mantle cell lymphoma	D020522	Lymphoma, Mantle-Cell	53689	EFO_0000616 | EFO_0000540 | HP_0001197 | HP_0001871	neoplasm | immune system disease | abnormality of prenatal development or birth | abnormality of blood and blood-forming tissues	38	CHEMBL2141296
PSMA4	ENSG00000041357	26S proteasome	CHEMBL2141296	26S proteasome inhibitor	NEGATIVE MODULATOR	IXAZOMIB		2	EFO_0000565	leukemia	D007938	Leukemia	54214	HP_0000924 | HP_0003011 | EFO_0000540 | EFO_0000616 | HP_0001871	abnormality of the skeletal system | abnormality of the musculature | immune system disease | neoplasm | abnormality of blood and blood-forming tissues	38	CHEMBL2141296
PSMA4	ENSG00000041357	26S proteasome	CHEMBL2141296	26S proteasome inhibitor	NEGATIVE MODULATOR	IXAZOMIB		1	EFO_0000222	acute myeloid leukemia	D015470	Leukemia, Myeloid, Acute	56554	HP_0001871 | EFO_0000616 | EFO_0004503	abnormality of blood and blood-forming tissues | neoplasm | hematological measurement	38	CHEMBL2141296
PSMA4	ENSG00000041357	26S proteasome	CHEMBL2141296	26S proteasome inhibitor	NEGATIVE MODULATOR	IXAZOMIB		2	EFO_0003884	chronic kidney disease	D051436	Renal Insufficiency, Chronic	56557	HP_0000079	abnormality of the urinary system	38	CHEMBL2141296
PSMA4	ENSG00000041357	26S proteasome	CHEMBL2141296	26S proteasome inhibitor	NEGATIVE MODULATOR	IXAZOMIB		1	EFO_0005537	triple-negative breast cancer	D064726	Triple Negative Breast Neoplasms	56558	EFO_0000616 | EFO_0000512 | EFO_0010285	neoplasm | reproductive system disease | integumentary system disease	38	CHEMBL2141296
PSMA4	ENSG00000041357	26S proteasome	CHEMBL2141296	26S proteasome inhibitor	NEGATIVE MODULATOR	IXAZOMIB		1	EFO_0005761	lupus nephritis	D008181	Lupus Nephritis	56559	EFO_0000540 | HP_0000079	immune system disease | abnormality of the urinary system	38	CHEMBL2141296
PSMA4	ENSG00000041357	26S proteasome	CHEMBL2141296	26S proteasome inhibitor	NEGATIVE MODULATOR	IXAZOMIB		3	EFO_0006738	plasmacytoma	D010954	Plasmacytoma	56560	EFO_0000616 | HP_0001871 | EFO_0004503 | EFO_0005741 | EFO_0000540 | HP_0002715 | EFO_0000677 | EFO_0000618 | HP_0000707	neoplasm | abnormality of blood and blood-forming tissues | hematological measurement | infectious disease | immune system disease | abnormality of the immune system | mental or behavioural disorder | nervous system disease | abnormality of the nervous system	38	CHEMBL2141296
PSMA4	ENSG00000041357	26S proteasome	CHEMBL2141296	26S proteasome inhibitor	NEGATIVE MODULATOR	IXAZOMIB		1	EFO_0000220	acute lymphoblastic leukemia	D054198	Precursor Cell Lymphoblastic Leukemia-Lymphoma	107854	HP_0000924 | HP_0003011 | HP_0001871 | EFO_0000616 | EFO_0000540 | HP_0001197	abnormality of the skeletal system | abnormality of the musculature | abnormality of blood and blood-forming tissues | neoplasm | immune system disease | abnormality of prenatal development or birth	38	CHEMBL2141296
PSMA4	ENSG00000041357	26S proteasome	CHEMBL2141296	26S proteasome inhibitor	NEGATIVE MODULATOR	IXAZOMIB		2	EFO_0009441	Waldenstrom macroglobulinemia	D008258	Waldenstrom Macroglobulinemia	107856	HP_0001871 | EFO_0000616 | EFO_0000589 | EFO_0000540 | HP_0001197	abnormality of blood and blood-forming tissues | neoplasm | metabolic disease | immune system disease | abnormality of prenatal development or birth	38	CHEMBL2141296
PSMA4	ENSG00000041357	26S proteasome	CHEMBL2141296	26S proteasome inhibitor	NEGATIVE MODULATOR	IXAZOMIB		2	EFO_0007160	autoimmune thrombocytopenic purpura	D016553	Purpura, Thrombocytopenic, Idiopathic	116855	HP_0000079 | EFO_0000540 | HP_0001871	abnormality of the urinary system | immune system disease | abnormality of blood and blood-forming tissues	38	CHEMBL2141296
PSMA4	ENSG00000041357	26S proteasome	CHEMBL2141296	26S proteasome inhibitor	NEGATIVE MODULATOR	IXAZOMIB		2	EFO_1001264	Anemia, Hemolytic, Autoimmune	D000744	Anemia, Hemolytic, Autoimmune	116856	EFO_0000540 | HP_0001871	immune system disease | abnormality of blood and blood-forming tissues	38	CHEMBL2141296
PSMA4	ENSG00000041357	26S proteasome	CHEMBL2141296	26S proteasome inhibitor	NEGATIVE MODULATOR	IXAZOMIB		1	MONDO_0000873	lymphoblastic lymphoma	D054198	Precursor Cell Lymphoblastic Leukemia-Lymphoma	116857	EFO_0000616 | HP_0001197 | HP_0001871	neoplasm | abnormality of prenatal development or birth | abnormality of blood and blood-forming tissues	38	CHEMBL2141296
PSMA4	ENSG00000041357	26S proteasome	CHEMBL2141296	26S proteasome inhibitor	NEGATIVE MODULATOR	IXAZOMIB		2	MONDO_0018906	follicular lymphoma	D008224	Lymphoma, Follicular	116858	EFO_0000616 | EFO_0000540 | HP_0001197 | HP_0001871	neoplasm | immune system disease | abnormality of prenatal development or birth | abnormality of blood and blood-forming tissues	38	CHEMBL2141296
PSMA4	ENSG00000041357	26S proteasome	CHEMBL2141296	26S proteasome inhibitor	NEGATIVE MODULATOR	IXAZOMIB		2	MONDO_0044881	hematopoietic and lymphoid cell neoplasm	D019337	Hematologic Neoplasms	116859	EFO_0000616 | HP_0001871	neoplasm | abnormality of blood and blood-forming tissues	38	CHEMBL2141296
PSMA4	ENSG00000041357	26S proteasome	CHEMBL2141296	26S proteasome inhibitor	NEGATIVE MODULATOR	IXAZOMIB		3	MONDO_0019438	AL amyloidosis	D028226	Amyloidosis, Familial	137161	HP_0000924 | HP_0003011 | HP_0000079 | EFO_0000618 | EFO_0000319 | EFO_0000589	abnormality of the skeletal system | abnormality of the musculature | abnormality of the urinary system | nervous system disease | cardiovascular disease | metabolic disease	38	CHEMBL2141296
PSMA4	ENSG00000041357	26S proteasome	CHEMBL2141296	26S proteasome inhibitor	NEGATIVE MODULATOR	IXAZOMIB		4	MONDO_0004992	cancer	D009369	Neoplasms	144319	EFO_0000616	neoplasm	38	CHEMBL2141296
PSMA5	ENSG00000143106	26S proteasome	CHEMBL2141296	26S proteasome inhibitor	NEGATIVE MODULATOR	IXAZOMIB		4	EFO_0000616	neoplasm	D009369	Neoplasms	52812	EFO_0000616	neoplasm	38	CHEMBL2141296
PSMA5	ENSG00000143106	26S proteasome	CHEMBL2141296	26S proteasome inhibitor	NEGATIVE MODULATOR	IXAZOMIB		1	EFO_0000574	lymphoma	D008223	Lymphoma	52925	EFO_0000616 | HP_0001197 | HP_0001871	neoplasm | abnormality of prenatal development or birth | abnormality of blood and blood-forming tissues	38	CHEMBL2141296
PSMA5	ENSG00000143106	26S proteasome	CHEMBL2141296	26S proteasome inhibitor	NEGATIVE MODULATOR	IXAZOMIB		1	EFO_0000681	renal cell carcinoma	D002292	Carcinoma, Renal Cell	53270	EFO_0000616 | HP_0000079	neoplasm | abnormality of the urinary system	38	CHEMBL2141296
PSMA5	ENSG00000143106	26S proteasome	CHEMBL2141296	26S proteasome inhibitor	NEGATIVE MODULATOR	IXAZOMIB		3	EFO_0001378	multiple myeloma	D009101	Multiple Myeloma	53303	HP_0001871 | EFO_0004503 | EFO_0004872 | EFO_0000540 | HP_0002715 | EFO_0000616	abnormality of blood and blood-forming tissues | hematological measurement | inflammatory biomarker measurement | immune system disease | abnormality of the immune system | neoplasm	38	CHEMBL2141296
PSMA5	ENSG00000143106	26S proteasome	CHEMBL2141296	26S proteasome inhibitor	NEGATIVE MODULATOR	IXAZOMIB		1	EFO_0000764	HIV infection	D015658	HIV Infections	53563	EFO_0005741 | EFO_0000540 | HP_0002715	infectious disease | immune system disease | abnormality of the immune system	38	CHEMBL2141296
PSMA5	ENSG00000143106	26S proteasome	CHEMBL2141296	26S proteasome inhibitor	NEGATIVE MODULATOR	IXAZOMIB		2	EFO_1001469	Mantle cell lymphoma	D020522	Lymphoma, Mantle-Cell	53689	EFO_0000616 | EFO_0000540 | HP_0001197 | HP_0001871	neoplasm | immune system disease | abnormality of prenatal development or birth | abnormality of blood and blood-forming tissues	38	CHEMBL2141296
PSMA5	ENSG00000143106	26S proteasome	CHEMBL2141296	26S proteasome inhibitor	NEGATIVE MODULATOR	IXAZOMIB		2	EFO_0000565	leukemia	D007938	Leukemia	54214	HP_0000924 | HP_0003011 | EFO_0000540 | EFO_0000616 | HP_0001871	abnormality of the skeletal system | abnormality of the musculature | immune system disease | neoplasm | abnormality of blood and blood-forming tissues	38	CHEMBL2141296
PSMA5	ENSG00000143106	26S proteasome	CHEMBL2141296	26S proteasome inhibitor	NEGATIVE MODULATOR	IXAZOMIB		1	EFO_0000222	acute myeloid leukemia	D015470	Leukemia, Myeloid, Acute	56554	HP_0001871 | EFO_0000616 | EFO_0004503	abnormality of blood and blood-forming tissues | neoplasm | hematological measurement	38	CHEMBL2141296
PSMA5	ENSG00000143106	26S proteasome	CHEMBL2141296	26S proteasome inhibitor	NEGATIVE MODULATOR	IXAZOMIB		2	EFO_0003884	chronic kidney disease	D051436	Renal Insufficiency, Chronic	56557	HP_0000079	abnormality of the urinary system	38	CHEMBL2141296
PSMA5	ENSG00000143106	26S proteasome	CHEMBL2141296	26S proteasome inhibitor	NEGATIVE MODULATOR	IXAZOMIB		1	EFO_0005537	triple-negative breast cancer	D064726	Triple Negative Breast Neoplasms	56558	EFO_0000616 | EFO_0000512 | EFO_0010285	neoplasm | reproductive system disease | integumentary system disease	38	CHEMBL2141296
PSMA5	ENSG00000143106	26S proteasome	CHEMBL2141296	26S proteasome inhibitor	NEGATIVE MODULATOR	IXAZOMIB		1	EFO_0005761	lupus nephritis	D008181	Lupus Nephritis	56559	EFO_0000540 | HP_0000079	immune system disease | abnormality of the urinary system	38	CHEMBL2141296
PSMA5	ENSG00000143106	26S proteasome	CHEMBL2141296	26S proteasome inhibitor	NEGATIVE MODULATOR	IXAZOMIB		3	EFO_0006738	plasmacytoma	D010954	Plasmacytoma	56560	EFO_0000616 | HP_0001871 | EFO_0004503 | EFO_0005741 | EFO_0000540 | HP_0002715 | EFO_0000677 | EFO_0000618 | HP_0000707	neoplasm | abnormality of blood and blood-forming tissues | hematological measurement | infectious disease | immune system disease | abnormality of the immune system | mental or behavioural disorder | nervous system disease | abnormality of the nervous system	38	CHEMBL2141296
PSMA5	ENSG00000143106	26S proteasome	CHEMBL2141296	26S proteasome inhibitor	NEGATIVE MODULATOR	IXAZOMIB		1	EFO_0000220	acute lymphoblastic leukemia	D054198	Precursor Cell Lymphoblastic Leukemia-Lymphoma	107854	HP_0000924 | HP_0003011 | HP_0001871 | EFO_0000616 | EFO_0000540 | HP_0001197	abnormality of the skeletal system | abnormality of the musculature | abnormality of blood and blood-forming tissues | neoplasm | immune system disease | abnormality of prenatal development or birth	38	CHEMBL2141296
PSMA5	ENSG00000143106	26S proteasome	CHEMBL2141296	26S proteasome inhibitor	NEGATIVE MODULATOR	IXAZOMIB		2	EFO_0009441	Waldenstrom macroglobulinemia	D008258	Waldenstrom Macroglobulinemia	107856	HP_0001871 | EFO_0000616 | EFO_0000589 | EFO_0000540 | HP_0001197	abnormality of blood and blood-forming tissues | neoplasm | metabolic disease | immune system disease | abnormality of prenatal development or birth	38	CHEMBL2141296
PSMA5	ENSG00000143106	26S proteasome	CHEMBL2141296	26S proteasome inhibitor	NEGATIVE MODULATOR	IXAZOMIB		2	EFO_0007160	autoimmune thrombocytopenic purpura	D016553	Purpura, Thrombocytopenic, Idiopathic	116855	HP_0000079 | EFO_0000540 | HP_0001871	abnormality of the urinary system | immune system disease | abnormality of blood and blood-forming tissues	38	CHEMBL2141296
PSMA5	ENSG00000143106	26S proteasome	CHEMBL2141296	26S proteasome inhibitor	NEGATIVE MODULATOR	IXAZOMIB		2	EFO_1001264	Anemia, Hemolytic, Autoimmune	D000744	Anemia, Hemolytic, Autoimmune	116856	EFO_0000540 | HP_0001871	immune system disease | abnormality of blood and blood-forming tissues	38	CHEMBL2141296
PSMA5	ENSG00000143106	26S proteasome	CHEMBL2141296	26S proteasome inhibitor	NEGATIVE MODULATOR	IXAZOMIB		1	MONDO_0000873	lymphoblastic lymphoma	D054198	Precursor Cell Lymphoblastic Leukemia-Lymphoma	116857	EFO_0000616 | HP_0001197 | HP_0001871	neoplasm | abnormality of prenatal development or birth | abnormality of blood and blood-forming tissues	38	CHEMBL2141296
PSMA5	ENSG00000143106	26S proteasome	CHEMBL2141296	26S proteasome inhibitor	NEGATIVE MODULATOR	IXAZOMIB		2	MONDO_0018906	follicular lymphoma	D008224	Lymphoma, Follicular	116858	EFO_0000616 | EFO_0000540 | HP_0001197 | HP_0001871	neoplasm | immune system disease | abnormality of prenatal development or birth | abnormality of blood and blood-forming tissues	38	CHEMBL2141296
PSMA5	ENSG00000143106	26S proteasome	CHEMBL2141296	26S proteasome inhibitor	NEGATIVE MODULATOR	IXAZOMIB		2	MONDO_0044881	hematopoietic and lymphoid cell neoplasm	D019337	Hematologic Neoplasms	116859	EFO_0000616 | HP_0001871	neoplasm | abnormality of blood and blood-forming tissues	38	CHEMBL2141296
PSMA5	ENSG00000143106	26S proteasome	CHEMBL2141296	26S proteasome inhibitor	NEGATIVE MODULATOR	IXAZOMIB		3	MONDO_0019438	AL amyloidosis	D028226	Amyloidosis, Familial	137161	HP_0000924 | HP_0003011 | HP_0000079 | EFO_0000618 | EFO_0000319 | EFO_0000589	abnormality of the skeletal system | abnormality of the musculature | abnormality of the urinary system | nervous system disease | cardiovascular disease | metabolic disease	38	CHEMBL2141296
PSMA5	ENSG00000143106	26S proteasome	CHEMBL2141296	26S proteasome inhibitor	NEGATIVE MODULATOR	IXAZOMIB		4	MONDO_0004992	cancer	D009369	Neoplasms	144319	EFO_0000616	neoplasm	38	CHEMBL2141296
PSMA6	ENSG00000100902	26S proteasome	CHEMBL2141296	26S proteasome inhibitor	NEGATIVE MODULATOR	IXAZOMIB		4	EFO_0000616	neoplasm	D009369	Neoplasms	52812	EFO_0000616	neoplasm	38	CHEMBL2141296
PSMA6	ENSG00000100902	26S proteasome	CHEMBL2141296	26S proteasome inhibitor	NEGATIVE MODULATOR	IXAZOMIB		1	EFO_0000574	lymphoma	D008223	Lymphoma	52925	EFO_0000616 | HP_0001197 | HP_0001871	neoplasm | abnormality of prenatal development or birth | abnormality of blood and blood-forming tissues	38	CHEMBL2141296
PSMA6	ENSG00000100902	26S proteasome	CHEMBL2141296	26S proteasome inhibitor	NEGATIVE MODULATOR	IXAZOMIB		1	EFO_0000681	renal cell carcinoma	D002292	Carcinoma, Renal Cell	53270	EFO_0000616 | HP_0000079	neoplasm | abnormality of the urinary system	38	CHEMBL2141296
PSMA6	ENSG00000100902	26S proteasome	CHEMBL2141296	26S proteasome inhibitor	NEGATIVE MODULATOR	IXAZOMIB		3	EFO_0001378	multiple myeloma	D009101	Multiple Myeloma	53303	HP_0001871 | EFO_0004503 | EFO_0004872 | EFO_0000540 | HP_0002715 | EFO_0000616	abnormality of blood and blood-forming tissues | hematological measurement | inflammatory biomarker measurement | immune system disease | abnormality of the immune system | neoplasm	38	CHEMBL2141296
PSMA6	ENSG00000100902	26S proteasome	CHEMBL2141296	26S proteasome inhibitor	NEGATIVE MODULATOR	IXAZOMIB		1	EFO_0000764	HIV infection	D015658	HIV Infections	53563	EFO_0005741 | EFO_0000540 | HP_0002715	infectious disease | immune system disease | abnormality of the immune system	38	CHEMBL2141296
PSMA6	ENSG00000100902	26S proteasome	CHEMBL2141296	26S proteasome inhibitor	NEGATIVE MODULATOR	IXAZOMIB		2	EFO_1001469	Mantle cell lymphoma	D020522	Lymphoma, Mantle-Cell	53689	EFO_0000616 | EFO_0000540 | HP_0001197 | HP_0001871	neoplasm | immune system disease | abnormality of prenatal development or birth | abnormality of blood and blood-forming tissues	38	CHEMBL2141296
PSMA6	ENSG00000100902	26S proteasome	CHEMBL2141296	26S proteasome inhibitor	NEGATIVE MODULATOR	IXAZOMIB		2	EFO_0000565	leukemia	D007938	Leukemia	54214	HP_0000924 | HP_0003011 | EFO_0000540 | EFO_0000616 | HP_0001871	abnormality of the skeletal system | abnormality of the musculature | immune system disease | neoplasm | abnormality of blood and blood-forming tissues	38	CHEMBL2141296
PSMA6	ENSG00000100902	26S proteasome	CHEMBL2141296	26S proteasome inhibitor	NEGATIVE MODULATOR	IXAZOMIB		1	EFO_0000222	acute myeloid leukemia	D015470	Leukemia, Myeloid, Acute	56554	HP_0001871 | EFO_0000616 | EFO_0004503	abnormality of blood and blood-forming tissues | neoplasm | hematological measurement	38	CHEMBL2141296
PSMA6	ENSG00000100902	26S proteasome	CHEMBL2141296	26S proteasome inhibitor	NEGATIVE MODULATOR	IXAZOMIB		2	EFO_0003884	chronic kidney disease	D051436	Renal Insufficiency, Chronic	56557	HP_0000079	abnormality of the urinary system	38	CHEMBL2141296
PSMA6	ENSG00000100902	26S proteasome	CHEMBL2141296	26S proteasome inhibitor	NEGATIVE MODULATOR	IXAZOMIB		1	EFO_0005537	triple-negative breast cancer	D064726	Triple Negative Breast Neoplasms	56558	EFO_0000616 | EFO_0000512 | EFO_0010285	neoplasm | reproductive system disease | integumentary system disease	38	CHEMBL2141296
PSMA6	ENSG00000100902	26S proteasome	CHEMBL2141296	26S proteasome inhibitor	NEGATIVE MODULATOR	IXAZOMIB		1	EFO_0005761	lupus nephritis	D008181	Lupus Nephritis	56559	EFO_0000540 | HP_0000079	immune system disease | abnormality of the urinary system	38	CHEMBL2141296
PSMA6	ENSG00000100902	26S proteasome	CHEMBL2141296	26S proteasome inhibitor	NEGATIVE MODULATOR	IXAZOMIB		3	EFO_0006738	plasmacytoma	D010954	Plasmacytoma	56560	EFO_0000616 | HP_0001871 | EFO_0004503 | EFO_0005741 | EFO_0000540 | HP_0002715 | EFO_0000677 | EFO_0000618 | HP_0000707	neoplasm | abnormality of blood and blood-forming tissues | hematological measurement | infectious disease | immune system disease | abnormality of the immune system | mental or behavioural disorder | nervous system disease | abnormality of the nervous system	38	CHEMBL2141296
PSMA6	ENSG00000100902	26S proteasome	CHEMBL2141296	26S proteasome inhibitor	NEGATIVE MODULATOR	IXAZOMIB		1	EFO_0000220	acute lymphoblastic leukemia	D054198	Precursor Cell Lymphoblastic Leukemia-Lymphoma	107854	HP_0000924 | HP_0003011 | HP_0001871 | EFO_0000616 | EFO_0000540 | HP_0001197	abnormality of the skeletal system | abnormality of the musculature | abnormality of blood and blood-forming tissues | neoplasm | immune system disease | abnormality of prenatal development or birth	38	CHEMBL2141296
PSMA6	ENSG00000100902	26S proteasome	CHEMBL2141296	26S proteasome inhibitor	NEGATIVE MODULATOR	IXAZOMIB		2	EFO_0009441	Waldenstrom macroglobulinemia	D008258	Waldenstrom Macroglobulinemia	107856	HP_0001871 | EFO_0000616 | EFO_0000589 | EFO_0000540 | HP_0001197	abnormality of blood and blood-forming tissues | neoplasm | metabolic disease | immune system disease | abnormality of prenatal development or birth	38	CHEMBL2141296
PSMA6	ENSG00000100902	26S proteasome	CHEMBL2141296	26S proteasome inhibitor	NEGATIVE MODULATOR	IXAZOMIB		2	EFO_0007160	autoimmune thrombocytopenic purpura	D016553	Purpura, Thrombocytopenic, Idiopathic	116855	HP_0000079 | EFO_0000540 | HP_0001871	abnormality of the urinary system | immune system disease | abnormality of blood and blood-forming tissues	38	CHEMBL2141296
PSMA6	ENSG00000100902	26S proteasome	CHEMBL2141296	26S proteasome inhibitor	NEGATIVE MODULATOR	IXAZOMIB		2	EFO_1001264	Anemia, Hemolytic, Autoimmune	D000744	Anemia, Hemolytic, Autoimmune	116856	EFO_0000540 | HP_0001871	immune system disease | abnormality of blood and blood-forming tissues	38	CHEMBL2141296
PSMA6	ENSG00000100902	26S proteasome	CHEMBL2141296	26S proteasome inhibitor	NEGATIVE MODULATOR	IXAZOMIB		1	MONDO_0000873	lymphoblastic lymphoma	D054198	Precursor Cell Lymphoblastic Leukemia-Lymphoma	116857	EFO_0000616 | HP_0001197 | HP_0001871	neoplasm | abnormality of prenatal development or birth | abnormality of blood and blood-forming tissues	38	CHEMBL2141296
PSMA6	ENSG00000100902	26S proteasome	CHEMBL2141296	26S proteasome inhibitor	NEGATIVE MODULATOR	IXAZOMIB		2	MONDO_0018906	follicular lymphoma	D008224	Lymphoma, Follicular	116858	EFO_0000616 | EFO_0000540 | HP_0001197 | HP_0001871	neoplasm | immune system disease | abnormality of prenatal development or birth | abnormality of blood and blood-forming tissues	38	CHEMBL2141296
PSMA6	ENSG00000100902	26S proteasome	CHEMBL2141296	26S proteasome inhibitor	NEGATIVE MODULATOR	IXAZOMIB		2	MONDO_0044881	hematopoietic and lymphoid cell neoplasm	D019337	Hematologic Neoplasms	116859	EFO_0000616 | HP_0001871	neoplasm | abnormality of blood and blood-forming tissues	38	CHEMBL2141296
PSMA6	ENSG00000100902	26S proteasome	CHEMBL2141296	26S proteasome inhibitor	NEGATIVE MODULATOR	IXAZOMIB		3	MONDO_0019438	AL amyloidosis	D028226	Amyloidosis, Familial	137161	HP_0000924 | HP_0003011 | HP_0000079 | EFO_0000618 | EFO_0000319 | EFO_0000589	abnormality of the skeletal system | abnormality of the musculature | abnormality of the urinary system | nervous system disease | cardiovascular disease | metabolic disease	38	CHEMBL2141296
PSMA6	ENSG00000100902	26S proteasome	CHEMBL2141296	26S proteasome inhibitor	NEGATIVE MODULATOR	IXAZOMIB		4	MONDO_0004992	cancer	D009369	Neoplasms	144319	EFO_0000616	neoplasm	38	CHEMBL2141296
PSMA7	ENSG00000101182	26S proteasome	CHEMBL2141296	26S proteasome inhibitor	NEGATIVE MODULATOR	IXAZOMIB		4	EFO_0000616	neoplasm	D009369	Neoplasms	52812	EFO_0000616	neoplasm	38	CHEMBL2141296
PSMA7	ENSG00000101182	26S proteasome	CHEMBL2141296	26S proteasome inhibitor	NEGATIVE MODULATOR	IXAZOMIB		1	EFO_0000574	lymphoma	D008223	Lymphoma	52925	EFO_0000616 | HP_0001197 | HP_0001871	neoplasm | abnormality of prenatal development or birth | abnormality of blood and blood-forming tissues	38	CHEMBL2141296
PSMA7	ENSG00000101182	26S proteasome	CHEMBL2141296	26S proteasome inhibitor	NEGATIVE MODULATOR	IXAZOMIB		1	EFO_0000681	renal cell carcinoma	D002292	Carcinoma, Renal Cell	53270	EFO_0000616 | HP_0000079	neoplasm | abnormality of the urinary system	38	CHEMBL2141296
PSMA7	ENSG00000101182	26S proteasome	CHEMBL2141296	26S proteasome inhibitor	NEGATIVE MODULATOR	IXAZOMIB		3	EFO_0001378	multiple myeloma	D009101	Multiple Myeloma	53303	HP_0001871 | EFO_0004503 | EFO_0004872 | EFO_0000540 | HP_0002715 | EFO_0000616	abnormality of blood and blood-forming tissues | hematological measurement | inflammatory biomarker measurement | immune system disease | abnormality of the immune system | neoplasm	38	CHEMBL2141296
PSMA7	ENSG00000101182	26S proteasome	CHEMBL2141296	26S proteasome inhibitor	NEGATIVE MODULATOR	IXAZOMIB		1	EFO_0000764	HIV infection	D015658	HIV Infections	53563	EFO_0005741 | EFO_0000540 | HP_0002715	infectious disease | immune system disease | abnormality of the immune system	38	CHEMBL2141296
PSMA7	ENSG00000101182	26S proteasome	CHEMBL2141296	26S proteasome inhibitor	NEGATIVE MODULATOR	IXAZOMIB		2	EFO_1001469	Mantle cell lymphoma	D020522	Lymphoma, Mantle-Cell	53689	EFO_0000616 | EFO_0000540 | HP_0001197 | HP_0001871	neoplasm | immune system disease | abnormality of prenatal development or birth | abnormality of blood and blood-forming tissues	38	CHEMBL2141296
PSMA7	ENSG00000101182	26S proteasome	CHEMBL2141296	26S proteasome inhibitor	NEGATIVE MODULATOR	IXAZOMIB		2	EFO_0000565	leukemia	D007938	Leukemia	54214	HP_0000924 | HP_0003011 | EFO_0000540 | EFO_0000616 | HP_0001871	abnormality of the skeletal system | abnormality of the musculature | immune system disease | neoplasm | abnormality of blood and blood-forming tissues	38	CHEMBL2141296
PSMA7	ENSG00000101182	26S proteasome	CHEMBL2141296	26S proteasome inhibitor	NEGATIVE MODULATOR	IXAZOMIB		1	EFO_0000222	acute myeloid leukemia	D015470	Leukemia, Myeloid, Acute	56554	HP_0001871 | EFO_0000616 | EFO_0004503	abnormality of blood and blood-forming tissues | neoplasm | hematological measurement	38	CHEMBL2141296
PSMA7	ENSG00000101182	26S proteasome	CHEMBL2141296	26S proteasome inhibitor	NEGATIVE MODULATOR	IXAZOMIB		2	EFO_0003884	chronic kidney disease	D051436	Renal Insufficiency, Chronic	56557	HP_0000079	abnormality of the urinary system	38	CHEMBL2141296
PSMA7	ENSG00000101182	26S proteasome	CHEMBL2141296	26S proteasome inhibitor	NEGATIVE MODULATOR	IXAZOMIB		1	EFO_0005537	triple-negative breast cancer	D064726	Triple Negative Breast Neoplasms	56558	EFO_0000616 | EFO_0000512 | EFO_0010285	neoplasm | reproductive system disease | integumentary system disease	38	CHEMBL2141296
PSMA7	ENSG00000101182	26S proteasome	CHEMBL2141296	26S proteasome inhibitor	NEGATIVE MODULATOR	IXAZOMIB		1	EFO_0005761	lupus nephritis	D008181	Lupus Nephritis	56559	EFO_0000540 | HP_0000079	immune system disease | abnormality of the urinary system	38	CHEMBL2141296
PSMA7	ENSG00000101182	26S proteasome	CHEMBL2141296	26S proteasome inhibitor	NEGATIVE MODULATOR	IXAZOMIB		3	EFO_0006738	plasmacytoma	D010954	Plasmacytoma	56560	EFO_0000616 | HP_0001871 | EFO_0004503 | EFO_0005741 | EFO_0000540 | HP_0002715 | EFO_0000677 | EFO_0000618 | HP_0000707	neoplasm | abnormality of blood and blood-forming tissues | hematological measurement | infectious disease | immune system disease | abnormality of the immune system | mental or behavioural disorder | nervous system disease | abnormality of the nervous system	38	CHEMBL2141296
PSMA7	ENSG00000101182	26S proteasome	CHEMBL2141296	26S proteasome inhibitor	NEGATIVE MODULATOR	IXAZOMIB		1	EFO_0000220	acute lymphoblastic leukemia	D054198	Precursor Cell Lymphoblastic Leukemia-Lymphoma	107854	HP_0000924 | HP_0003011 | HP_0001871 | EFO_0000616 | EFO_0000540 | HP_0001197	abnormality of the skeletal system | abnormality of the musculature | abnormality of blood and blood-forming tissues | neoplasm | immune system disease | abnormality of prenatal development or birth	38	CHEMBL2141296
PSMA7	ENSG00000101182	26S proteasome	CHEMBL2141296	26S proteasome inhibitor	NEGATIVE MODULATOR	IXAZOMIB		2	EFO_0009441	Waldenstrom macroglobulinemia	D008258	Waldenstrom Macroglobulinemia	107856	HP_0001871 | EFO_0000616 | EFO_0000589 | EFO_0000540 | HP_0001197	abnormality of blood and blood-forming tissues | neoplasm | metabolic disease | immune system disease | abnormality of prenatal development or birth	38	CHEMBL2141296
PSMA7	ENSG00000101182	26S proteasome	CHEMBL2141296	26S proteasome inhibitor	NEGATIVE MODULATOR	IXAZOMIB		2	EFO_0007160	autoimmune thrombocytopenic purpura	D016553	Purpura, Thrombocytopenic, Idiopathic	116855	HP_0000079 | EFO_0000540 | HP_0001871	abnormality of the urinary system | immune system disease | abnormality of blood and blood-forming tissues	38	CHEMBL2141296
PSMA7	ENSG00000101182	26S proteasome	CHEMBL2141296	26S proteasome inhibitor	NEGATIVE MODULATOR	IXAZOMIB		2	EFO_1001264	Anemia, Hemolytic, Autoimmune	D000744	Anemia, Hemolytic, Autoimmune	116856	EFO_0000540 | HP_0001871	immune system disease | abnormality of blood and blood-forming tissues	38	CHEMBL2141296
PSMA7	ENSG00000101182	26S proteasome	CHEMBL2141296	26S proteasome inhibitor	NEGATIVE MODULATOR	IXAZOMIB		1	MONDO_0000873	lymphoblastic lymphoma	D054198	Precursor Cell Lymphoblastic Leukemia-Lymphoma	116857	EFO_0000616 | HP_0001197 | HP_0001871	neoplasm | abnormality of prenatal development or birth | abnormality of blood and blood-forming tissues	38	CHEMBL2141296
PSMA7	ENSG00000101182	26S proteasome	CHEMBL2141296	26S proteasome inhibitor	NEGATIVE MODULATOR	IXAZOMIB		2	MONDO_0018906	follicular lymphoma	D008224	Lymphoma, Follicular	116858	EFO_0000616 | EFO_0000540 | HP_0001197 | HP_0001871	neoplasm | immune system disease | abnormality of prenatal development or birth | abnormality of blood and blood-forming tissues	38	CHEMBL2141296
PSMA7	ENSG00000101182	26S proteasome	CHEMBL2141296	26S proteasome inhibitor	NEGATIVE MODULATOR	IXAZOMIB		2	MONDO_0044881	hematopoietic and lymphoid cell neoplasm	D019337	Hematologic Neoplasms	116859	EFO_0000616 | HP_0001871	neoplasm | abnormality of blood and blood-forming tissues	38	CHEMBL2141296
PSMA7	ENSG00000101182	26S proteasome	CHEMBL2141296	26S proteasome inhibitor	NEGATIVE MODULATOR	IXAZOMIB		3	MONDO_0019438	AL amyloidosis	D028226	Amyloidosis, Familial	137161	HP_0000924 | HP_0003011 | HP_0000079 | EFO_0000618 | EFO_0000319 | EFO_0000589	abnormality of the skeletal system | abnormality of the musculature | abnormality of the urinary system | nervous system disease | cardiovascular disease | metabolic disease	38	CHEMBL2141296
PSMA7	ENSG00000101182	26S proteasome	CHEMBL2141296	26S proteasome inhibitor	NEGATIVE MODULATOR	IXAZOMIB		4	MONDO_0004992	cancer	D009369	Neoplasms	144319	EFO_0000616	neoplasm	38	CHEMBL2141296
PSMA8	ENSG00000154611	26S proteasome	CHEMBL2141296	26S proteasome inhibitor	NEGATIVE MODULATOR	IXAZOMIB		4	EFO_0000616	neoplasm	D009369	Neoplasms	52812	EFO_0000616	neoplasm	38	CHEMBL2141296
PSMA8	ENSG00000154611	26S proteasome	CHEMBL2141296	26S proteasome inhibitor	NEGATIVE MODULATOR	IXAZOMIB		1	EFO_0000574	lymphoma	D008223	Lymphoma	52925	EFO_0000616 | HP_0001197 | HP_0001871	neoplasm | abnormality of prenatal development or birth | abnormality of blood and blood-forming tissues	38	CHEMBL2141296
PSMA8	ENSG00000154611	26S proteasome	CHEMBL2141296	26S proteasome inhibitor	NEGATIVE MODULATOR	IXAZOMIB		1	EFO_0000681	renal cell carcinoma	D002292	Carcinoma, Renal Cell	53270	EFO_0000616 | HP_0000079	neoplasm | abnormality of the urinary system	38	CHEMBL2141296
PSMA8	ENSG00000154611	26S proteasome	CHEMBL2141296	26S proteasome inhibitor	NEGATIVE MODULATOR	IXAZOMIB		3	EFO_0001378	multiple myeloma	D009101	Multiple Myeloma	53303	HP_0001871 | EFO_0004503 | EFO_0004872 | EFO_0000540 | HP_0002715 | EFO_0000616	abnormality of blood and blood-forming tissues | hematological measurement | inflammatory biomarker measurement | immune system disease | abnormality of the immune system | neoplasm	38	CHEMBL2141296
PSMA8	ENSG00000154611	26S proteasome	CHEMBL2141296	26S proteasome inhibitor	NEGATIVE MODULATOR	IXAZOMIB		1	EFO_0000764	HIV infection	D015658	HIV Infections	53563	EFO_0005741 | EFO_0000540 | HP_0002715	infectious disease | immune system disease | abnormality of the immune system	38	CHEMBL2141296
PSMA8	ENSG00000154611	26S proteasome	CHEMBL2141296	26S proteasome inhibitor	NEGATIVE MODULATOR	IXAZOMIB		2	EFO_1001469	Mantle cell lymphoma	D020522	Lymphoma, Mantle-Cell	53689	EFO_0000616 | EFO_0000540 | HP_0001197 | HP_0001871	neoplasm | immune system disease | abnormality of prenatal development or birth | abnormality of blood and blood-forming tissues	38	CHEMBL2141296
PSMA8	ENSG00000154611	26S proteasome	CHEMBL2141296	26S proteasome inhibitor	NEGATIVE MODULATOR	IXAZOMIB		2	EFO_0000565	leukemia	D007938	Leukemia	54214	HP_0000924 | HP_0003011 | EFO_0000540 | EFO_0000616 | HP_0001871	abnormality of the skeletal system | abnormality of the musculature | immune system disease | neoplasm | abnormality of blood and blood-forming tissues	38	CHEMBL2141296
PSMA8	ENSG00000154611	26S proteasome	CHEMBL2141296	26S proteasome inhibitor	NEGATIVE MODULATOR	IXAZOMIB		1	EFO_0000222	acute myeloid leukemia	D015470	Leukemia, Myeloid, Acute	56554	HP_0001871 | EFO_0000616 | EFO_0004503	abnormality of blood and blood-forming tissues | neoplasm | hematological measurement	38	CHEMBL2141296
PSMA8	ENSG00000154611	26S proteasome	CHEMBL2141296	26S proteasome inhibitor	NEGATIVE MODULATOR	IXAZOMIB		2	EFO_0003884	chronic kidney disease	D051436	Renal Insufficiency, Chronic	56557	HP_0000079	abnormality of the urinary system	38	CHEMBL2141296
PSMA8	ENSG00000154611	26S proteasome	CHEMBL2141296	26S proteasome inhibitor	NEGATIVE MODULATOR	IXAZOMIB		1	EFO_0005537	triple-negative breast cancer	D064726	Triple Negative Breast Neoplasms	56558	EFO_0000616 | EFO_0000512 | EFO_0010285	neoplasm | reproductive system disease | integumentary system disease	38	CHEMBL2141296
PSMA8	ENSG00000154611	26S proteasome	CHEMBL2141296	26S proteasome inhibitor	NEGATIVE MODULATOR	IXAZOMIB		1	EFO_0005761	lupus nephritis	D008181	Lupus Nephritis	56559	EFO_0000540 | HP_0000079	immune system disease | abnormality of the urinary system	38	CHEMBL2141296
PSMA8	ENSG00000154611	26S proteasome	CHEMBL2141296	26S proteasome inhibitor	NEGATIVE MODULATOR	IXAZOMIB		3	EFO_0006738	plasmacytoma	D010954	Plasmacytoma	56560	EFO_0000616 | HP_0001871 | EFO_0004503 | EFO_0005741 | EFO_0000540 | HP_0002715 | EFO_0000677 | EFO_0000618 | HP_0000707	neoplasm | abnormality of blood and blood-forming tissues | hematological measurement | infectious disease | immune system disease | abnormality of the immune system | mental or behavioural disorder | nervous system disease | abnormality of the nervous system	38	CHEMBL2141296
PSMA8	ENSG00000154611	26S proteasome	CHEMBL2141296	26S proteasome inhibitor	NEGATIVE MODULATOR	IXAZOMIB		1	EFO_0000220	acute lymphoblastic leukemia	D054198	Precursor Cell Lymphoblastic Leukemia-Lymphoma	107854	HP_0000924 | HP_0003011 | HP_0001871 | EFO_0000616 | EFO_0000540 | HP_0001197	abnormality of the skeletal system | abnormality of the musculature | abnormality of blood and blood-forming tissues | neoplasm | immune system disease | abnormality of prenatal development or birth	38	CHEMBL2141296
PSMA8	ENSG00000154611	26S proteasome	CHEMBL2141296	26S proteasome inhibitor	NEGATIVE MODULATOR	IXAZOMIB		2	EFO_0009441	Waldenstrom macroglobulinemia	D008258	Waldenstrom Macroglobulinemia	107856	HP_0001871 | EFO_0000616 | EFO_0000589 | EFO_0000540 | HP_0001197	abnormality of blood and blood-forming tissues | neoplasm | metabolic disease | immune system disease | abnormality of prenatal development or birth	38	CHEMBL2141296
PSMA8	ENSG00000154611	26S proteasome	CHEMBL2141296	26S proteasome inhibitor	NEGATIVE MODULATOR	IXAZOMIB		2	EFO_0007160	autoimmune thrombocytopenic purpura	D016553	Purpura, Thrombocytopenic, Idiopathic	116855	HP_0000079 | EFO_0000540 | HP_0001871	abnormality of the urinary system | immune system disease | abnormality of blood and blood-forming tissues	38	CHEMBL2141296
PSMA8	ENSG00000154611	26S proteasome	CHEMBL2141296	26S proteasome inhibitor	NEGATIVE MODULATOR	IXAZOMIB		2	EFO_1001264	Anemia, Hemolytic, Autoimmune	D000744	Anemia, Hemolytic, Autoimmune	116856	EFO_0000540 | HP_0001871	immune system disease | abnormality of blood and blood-forming tissues	38	CHEMBL2141296
PSMA8	ENSG00000154611	26S proteasome	CHEMBL2141296	26S proteasome inhibitor	NEGATIVE MODULATOR	IXAZOMIB		1	MONDO_0000873	lymphoblastic lymphoma	D054198	Precursor Cell Lymphoblastic Leukemia-Lymphoma	116857	EFO_0000616 | HP_0001197 | HP_0001871	neoplasm | abnormality of prenatal development or birth | abnormality of blood and blood-forming tissues	38	CHEMBL2141296
PSMA8	ENSG00000154611	26S proteasome	CHEMBL2141296	26S proteasome inhibitor	NEGATIVE MODULATOR	IXAZOMIB		2	MONDO_0018906	follicular lymphoma	D008224	Lymphoma, Follicular	116858	EFO_0000616 | EFO_0000540 | HP_0001197 | HP_0001871	neoplasm | immune system disease | abnormality of prenatal development or birth | abnormality of blood and blood-forming tissues	38	CHEMBL2141296
PSMA8	ENSG00000154611	26S proteasome	CHEMBL2141296	26S proteasome inhibitor	NEGATIVE MODULATOR	IXAZOMIB		2	MONDO_0044881	hematopoietic and lymphoid cell neoplasm	D019337	Hematologic Neoplasms	116859	EFO_0000616 | HP_0001871	neoplasm | abnormality of blood and blood-forming tissues	38	CHEMBL2141296
PSMA8	ENSG00000154611	26S proteasome	CHEMBL2141296	26S proteasome inhibitor	NEGATIVE MODULATOR	IXAZOMIB		3	MONDO_0019438	AL amyloidosis	D028226	Amyloidosis, Familial	137161	HP_0000924 | HP_0003011 | HP_0000079 | EFO_0000618 | EFO_0000319 | EFO_0000589	abnormality of the skeletal system | abnormality of the musculature | abnormality of the urinary system | nervous system disease | cardiovascular disease | metabolic disease	38	CHEMBL2141296
PSMA8	ENSG00000154611	26S proteasome	CHEMBL2141296	26S proteasome inhibitor	NEGATIVE MODULATOR	IXAZOMIB		4	MONDO_0004992	cancer	D009369	Neoplasms	144319	EFO_0000616	neoplasm	38	CHEMBL2141296
PSMB10	ENSG00000205220	26S proteasome	CHEMBL2141296	26S proteasome inhibitor	NEGATIVE MODULATOR	IXAZOMIB		4	EFO_0000616	neoplasm	D009369	Neoplasms	52812	EFO_0000616	neoplasm	38	CHEMBL2141296
PSMB10	ENSG00000205220	26S proteasome	CHEMBL2141296	26S proteasome inhibitor	NEGATIVE MODULATOR	IXAZOMIB		1	EFO_0000574	lymphoma	D008223	Lymphoma	52925	EFO_0000616 | HP_0001197 | HP_0001871	neoplasm | abnormality of prenatal development or birth | abnormality of blood and blood-forming tissues	38	CHEMBL2141296
PSMB10	ENSG00000205220	26S proteasome	CHEMBL2141296	26S proteasome inhibitor	NEGATIVE MODULATOR	IXAZOMIB		1	EFO_0000681	renal cell carcinoma	D002292	Carcinoma, Renal Cell	53270	EFO_0000616 | HP_0000079	neoplasm | abnormality of the urinary system	38	CHEMBL2141296
PSMB10	ENSG00000205220	26S proteasome	CHEMBL2141296	26S proteasome inhibitor	NEGATIVE MODULATOR	IXAZOMIB		3	EFO_0001378	multiple myeloma	D009101	Multiple Myeloma	53303	HP_0001871 | EFO_0004503 | EFO_0004872 | EFO_0000540 | HP_0002715 | EFO_0000616	abnormality of blood and blood-forming tissues | hematological measurement | inflammatory biomarker measurement | immune system disease | abnormality of the immune system | neoplasm	38	CHEMBL2141296
PSMB10	ENSG00000205220	26S proteasome	CHEMBL2141296	26S proteasome inhibitor	NEGATIVE MODULATOR	IXAZOMIB		1	EFO_0000764	HIV infection	D015658	HIV Infections	53563	EFO_0005741 | EFO_0000540 | HP_0002715	infectious disease | immune system disease | abnormality of the immune system	38	CHEMBL2141296
PSMB10	ENSG00000205220	26S proteasome	CHEMBL2141296	26S proteasome inhibitor	NEGATIVE MODULATOR	IXAZOMIB		2	EFO_1001469	Mantle cell lymphoma	D020522	Lymphoma, Mantle-Cell	53689	EFO_0000616 | EFO_0000540 | HP_0001197 | HP_0001871	neoplasm | immune system disease | abnormality of prenatal development or birth | abnormality of blood and blood-forming tissues	38	CHEMBL2141296
PSMB10	ENSG00000205220	26S proteasome	CHEMBL2141296	26S proteasome inhibitor	NEGATIVE MODULATOR	IXAZOMIB		2	EFO_0000565	leukemia	D007938	Leukemia	54214	HP_0000924 | HP_0003011 | EFO_0000540 | EFO_0000616 | HP_0001871	abnormality of the skeletal system | abnormality of the musculature | immune system disease | neoplasm | abnormality of blood and blood-forming tissues	38	CHEMBL2141296
PSMB10	ENSG00000205220	26S proteasome	CHEMBL2141296	26S proteasome inhibitor	NEGATIVE MODULATOR	IXAZOMIB		1	EFO_0000222	acute myeloid leukemia	D015470	Leukemia, Myeloid, Acute	56554	HP_0001871 | EFO_0000616 | EFO_0004503	abnormality of blood and blood-forming tissues | neoplasm | hematological measurement	38	CHEMBL2141296
PSMB10	ENSG00000205220	26S proteasome	CHEMBL2141296	26S proteasome inhibitor	NEGATIVE MODULATOR	IXAZOMIB		2	EFO_0003884	chronic kidney disease	D051436	Renal Insufficiency, Chronic	56557	HP_0000079	abnormality of the urinary system	38	CHEMBL2141296
PSMB10	ENSG00000205220	26S proteasome	CHEMBL2141296	26S proteasome inhibitor	NEGATIVE MODULATOR	IXAZOMIB		1	EFO_0005537	triple-negative breast cancer	D064726	Triple Negative Breast Neoplasms	56558	EFO_0000616 | EFO_0000512 | EFO_0010285	neoplasm | reproductive system disease | integumentary system disease	38	CHEMBL2141296
PSMB10	ENSG00000205220	26S proteasome	CHEMBL2141296	26S proteasome inhibitor	NEGATIVE MODULATOR	IXAZOMIB		1	EFO_0005761	lupus nephritis	D008181	Lupus Nephritis	56559	EFO_0000540 | HP_0000079	immune system disease | abnormality of the urinary system	38	CHEMBL2141296
PSMB10	ENSG00000205220	26S proteasome	CHEMBL2141296	26S proteasome inhibitor	NEGATIVE MODULATOR	IXAZOMIB		3	EFO_0006738	plasmacytoma	D010954	Plasmacytoma	56560	EFO_0000616 | HP_0001871 | EFO_0004503 | EFO_0005741 | EFO_0000540 | HP_0002715 | EFO_0000677 | EFO_0000618 | HP_0000707	neoplasm | abnormality of blood and blood-forming tissues | hematological measurement | infectious disease | immune system disease | abnormality of the immune system | mental or behavioural disorder | nervous system disease | abnormality of the nervous system	38	CHEMBL2141296
PSMB10	ENSG00000205220	26S proteasome	CHEMBL2141296	26S proteasome inhibitor	NEGATIVE MODULATOR	IXAZOMIB		1	EFO_0000220	acute lymphoblastic leukemia	D054198	Precursor Cell Lymphoblastic Leukemia-Lymphoma	107854	HP_0000924 | HP_0003011 | HP_0001871 | EFO_0000616 | EFO_0000540 | HP_0001197	abnormality of the skeletal system | abnormality of the musculature | abnormality of blood and blood-forming tissues | neoplasm | immune system disease | abnormality of prenatal development or birth	38	CHEMBL2141296
PSMB10	ENSG00000205220	26S proteasome	CHEMBL2141296	26S proteasome inhibitor	NEGATIVE MODULATOR	IXAZOMIB		2	EFO_0009441	Waldenstrom macroglobulinemia	D008258	Waldenstrom Macroglobulinemia	107856	HP_0001871 | EFO_0000616 | EFO_0000589 | EFO_0000540 | HP_0001197	abnormality of blood and blood-forming tissues | neoplasm | metabolic disease | immune system disease | abnormality of prenatal development or birth	38	CHEMBL2141296
PSMB10	ENSG00000205220	26S proteasome	CHEMBL2141296	26S proteasome inhibitor	NEGATIVE MODULATOR	IXAZOMIB		2	EFO_0007160	autoimmune thrombocytopenic purpura	D016553	Purpura, Thrombocytopenic, Idiopathic	116855	HP_0000079 | EFO_0000540 | HP_0001871	abnormality of the urinary system | immune system disease | abnormality of blood and blood-forming tissues	38	CHEMBL2141296
PSMB10	ENSG00000205220	26S proteasome	CHEMBL2141296	26S proteasome inhibitor	NEGATIVE MODULATOR	IXAZOMIB		2	EFO_1001264	Anemia, Hemolytic, Autoimmune	D000744	Anemia, Hemolytic, Autoimmune	116856	EFO_0000540 | HP_0001871	immune system disease | abnormality of blood and blood-forming tissues	38	CHEMBL2141296
PSMB10	ENSG00000205220	26S proteasome	CHEMBL2141296	26S proteasome inhibitor	NEGATIVE MODULATOR	IXAZOMIB		1	MONDO_0000873	lymphoblastic lymphoma	D054198	Precursor Cell Lymphoblastic Leukemia-Lymphoma	116857	EFO_0000616 | HP_0001197 | HP_0001871	neoplasm | abnormality of prenatal development or birth | abnormality of blood and blood-forming tissues	38	CHEMBL2141296
PSMB10	ENSG00000205220	26S proteasome	CHEMBL2141296	26S proteasome inhibitor	NEGATIVE MODULATOR	IXAZOMIB		2	MONDO_0018906	follicular lymphoma	D008224	Lymphoma, Follicular	116858	EFO_0000616 | EFO_0000540 | HP_0001197 | HP_0001871	neoplasm | immune system disease | abnormality of prenatal development or birth | abnormality of blood and blood-forming tissues	38	CHEMBL2141296
PSMB10	ENSG00000205220	26S proteasome	CHEMBL2141296	26S proteasome inhibitor	NEGATIVE MODULATOR	IXAZOMIB		2	MONDO_0044881	hematopoietic and lymphoid cell neoplasm	D019337	Hematologic Neoplasms	116859	EFO_0000616 | HP_0001871	neoplasm | abnormality of blood and blood-forming tissues	38	CHEMBL2141296
PSMB10	ENSG00000205220	26S proteasome	CHEMBL2141296	26S proteasome inhibitor	NEGATIVE MODULATOR	IXAZOMIB		3	MONDO_0019438	AL amyloidosis	D028226	Amyloidosis, Familial	137161	HP_0000924 | HP_0003011 | HP_0000079 | EFO_0000618 | EFO_0000319 | EFO_0000589	abnormality of the skeletal system | abnormality of the musculature | abnormality of the urinary system | nervous system disease | cardiovascular disease | metabolic disease	38	CHEMBL2141296
PSMB10	ENSG00000205220	26S proteasome	CHEMBL2141296	26S proteasome inhibitor	NEGATIVE MODULATOR	IXAZOMIB		4	MONDO_0004992	cancer	D009369	Neoplasms	144319	EFO_0000616	neoplasm	38	CHEMBL2141296
PSMB11	ENSG00000222028	26S proteasome	CHEMBL2141296	26S proteasome inhibitor	NEGATIVE MODULATOR	IXAZOMIB		4	EFO_0000616	neoplasm	D009369	Neoplasms	52812	EFO_0000616	neoplasm	38	CHEMBL2141296
PSMB11	ENSG00000222028	26S proteasome	CHEMBL2141296	26S proteasome inhibitor	NEGATIVE MODULATOR	IXAZOMIB		1	EFO_0000574	lymphoma	D008223	Lymphoma	52925	EFO_0000616 | HP_0001197 | HP_0001871	neoplasm | abnormality of prenatal development or birth | abnormality of blood and blood-forming tissues	38	CHEMBL2141296
PSMB11	ENSG00000222028	26S proteasome	CHEMBL2141296	26S proteasome inhibitor	NEGATIVE MODULATOR	IXAZOMIB		1	EFO_0000681	renal cell carcinoma	D002292	Carcinoma, Renal Cell	53270	EFO_0000616 | HP_0000079	neoplasm | abnormality of the urinary system	38	CHEMBL2141296
PSMB11	ENSG00000222028	26S proteasome	CHEMBL2141296	26S proteasome inhibitor	NEGATIVE MODULATOR	IXAZOMIB		3	EFO_0001378	multiple myeloma	D009101	Multiple Myeloma	53303	HP_0001871 | EFO_0004503 | EFO_0004872 | EFO_0000540 | HP_0002715 | EFO_0000616	abnormality of blood and blood-forming tissues | hematological measurement | inflammatory biomarker measurement | immune system disease | abnormality of the immune system | neoplasm	38	CHEMBL2141296
PSMB11	ENSG00000222028	26S proteasome	CHEMBL2141296	26S proteasome inhibitor	NEGATIVE MODULATOR	IXAZOMIB		1	EFO_0000764	HIV infection	D015658	HIV Infections	53563	EFO_0005741 | EFO_0000540 | HP_0002715	infectious disease | immune system disease | abnormality of the immune system	38	CHEMBL2141296
PSMB11	ENSG00000222028	26S proteasome	CHEMBL2141296	26S proteasome inhibitor	NEGATIVE MODULATOR	IXAZOMIB		2	EFO_1001469	Mantle cell lymphoma	D020522	Lymphoma, Mantle-Cell	53689	EFO_0000616 | EFO_0000540 | HP_0001197 | HP_0001871	neoplasm | immune system disease | abnormality of prenatal development or birth | abnormality of blood and blood-forming tissues	38	CHEMBL2141296
PSMB11	ENSG00000222028	26S proteasome	CHEMBL2141296	26S proteasome inhibitor	NEGATIVE MODULATOR	IXAZOMIB		2	EFO_0000565	leukemia	D007938	Leukemia	54214	HP_0000924 | HP_0003011 | EFO_0000540 | EFO_0000616 | HP_0001871	abnormality of the skeletal system | abnormality of the musculature | immune system disease | neoplasm | abnormality of blood and blood-forming tissues	38	CHEMBL2141296
PSMB11	ENSG00000222028	26S proteasome	CHEMBL2141296	26S proteasome inhibitor	NEGATIVE MODULATOR	IXAZOMIB		1	EFO_0000222	acute myeloid leukemia	D015470	Leukemia, Myeloid, Acute	56554	HP_0001871 | EFO_0000616 | EFO_0004503	abnormality of blood and blood-forming tissues | neoplasm | hematological measurement	38	CHEMBL2141296
PSMB11	ENSG00000222028	26S proteasome	CHEMBL2141296	26S proteasome inhibitor	NEGATIVE MODULATOR	IXAZOMIB		2	EFO_0003884	chronic kidney disease	D051436	Renal Insufficiency, Chronic	56557	HP_0000079	abnormality of the urinary system	38	CHEMBL2141296
PSMB11	ENSG00000222028	26S proteasome	CHEMBL2141296	26S proteasome inhibitor	NEGATIVE MODULATOR	IXAZOMIB		1	EFO_0005537	triple-negative breast cancer	D064726	Triple Negative Breast Neoplasms	56558	EFO_0000616 | EFO_0000512 | EFO_0010285	neoplasm | reproductive system disease | integumentary system disease	38	CHEMBL2141296
PSMB11	ENSG00000222028	26S proteasome	CHEMBL2141296	26S proteasome inhibitor	NEGATIVE MODULATOR	IXAZOMIB		1	EFO_0005761	lupus nephritis	D008181	Lupus Nephritis	56559	EFO_0000540 | HP_0000079	immune system disease | abnormality of the urinary system	38	CHEMBL2141296
PSMB11	ENSG00000222028	26S proteasome	CHEMBL2141296	26S proteasome inhibitor	NEGATIVE MODULATOR	IXAZOMIB		3	EFO_0006738	plasmacytoma	D010954	Plasmacytoma	56560	EFO_0000616 | HP_0001871 | EFO_0004503 | EFO_0005741 | EFO_0000540 | HP_0002715 | EFO_0000677 | EFO_0000618 | HP_0000707	neoplasm | abnormality of blood and blood-forming tissues | hematological measurement | infectious disease | immune system disease | abnormality of the immune system | mental or behavioural disorder | nervous system disease | abnormality of the nervous system	38	CHEMBL2141296
PSMB11	ENSG00000222028	26S proteasome	CHEMBL2141296	26S proteasome inhibitor	NEGATIVE MODULATOR	IXAZOMIB		1	EFO_0000220	acute lymphoblastic leukemia	D054198	Precursor Cell Lymphoblastic Leukemia-Lymphoma	107854	HP_0000924 | HP_0003011 | HP_0001871 | EFO_0000616 | EFO_0000540 | HP_0001197	abnormality of the skeletal system | abnormality of the musculature | abnormality of blood and blood-forming tissues | neoplasm | immune system disease | abnormality of prenatal development or birth	38	CHEMBL2141296
PSMB11	ENSG00000222028	26S proteasome	CHEMBL2141296	26S proteasome inhibitor	NEGATIVE MODULATOR	IXAZOMIB		2	EFO_0009441	Waldenstrom macroglobulinemia	D008258	Waldenstrom Macroglobulinemia	107856	HP_0001871 | EFO_0000616 | EFO_0000589 | EFO_0000540 | HP_0001197	abnormality of blood and blood-forming tissues | neoplasm | metabolic disease | immune system disease | abnormality of prenatal development or birth	38	CHEMBL2141296
PSMB11	ENSG00000222028	26S proteasome	CHEMBL2141296	26S proteasome inhibitor	NEGATIVE MODULATOR	IXAZOMIB		2	EFO_0007160	autoimmune thrombocytopenic purpura	D016553	Purpura, Thrombocytopenic, Idiopathic	116855	HP_0000079 | EFO_0000540 | HP_0001871	abnormality of the urinary system | immune system disease | abnormality of blood and blood-forming tissues	38	CHEMBL2141296
PSMB11	ENSG00000222028	26S proteasome	CHEMBL2141296	26S proteasome inhibitor	NEGATIVE MODULATOR	IXAZOMIB		2	EFO_1001264	Anemia, Hemolytic, Autoimmune	D000744	Anemia, Hemolytic, Autoimmune	116856	EFO_0000540 | HP_0001871	immune system disease | abnormality of blood and blood-forming tissues	38	CHEMBL2141296
PSMB11	ENSG00000222028	26S proteasome	CHEMBL2141296	26S proteasome inhibitor	NEGATIVE MODULATOR	IXAZOMIB		1	MONDO_0000873	lymphoblastic lymphoma	D054198	Precursor Cell Lymphoblastic Leukemia-Lymphoma	116857	EFO_0000616 | HP_0001197 | HP_0001871	neoplasm | abnormality of prenatal development or birth | abnormality of blood and blood-forming tissues	38	CHEMBL2141296
PSMB11	ENSG00000222028	26S proteasome	CHEMBL2141296	26S proteasome inhibitor	NEGATIVE MODULATOR	IXAZOMIB		2	MONDO_0018906	follicular lymphoma	D008224	Lymphoma, Follicular	116858	EFO_0000616 | EFO_0000540 | HP_0001197 | HP_0001871	neoplasm | immune system disease | abnormality of prenatal development or birth | abnormality of blood and blood-forming tissues	38	CHEMBL2141296
PSMB11	ENSG00000222028	26S proteasome	CHEMBL2141296	26S proteasome inhibitor	NEGATIVE MODULATOR	IXAZOMIB		2	MONDO_0044881	hematopoietic and lymphoid cell neoplasm	D019337	Hematologic Neoplasms	116859	EFO_0000616 | HP_0001871	neoplasm | abnormality of blood and blood-forming tissues	38	CHEMBL2141296
PSMB11	ENSG00000222028	26S proteasome	CHEMBL2141296	26S proteasome inhibitor	NEGATIVE MODULATOR	IXAZOMIB		3	MONDO_0019438	AL amyloidosis	D028226	Amyloidosis, Familial	137161	HP_0000924 | HP_0003011 | HP_0000079 | EFO_0000618 | EFO_0000319 | EFO_0000589	abnormality of the skeletal system | abnormality of the musculature | abnormality of the urinary system | nervous system disease | cardiovascular disease | metabolic disease	38	CHEMBL2141296
PSMB11	ENSG00000222028	26S proteasome	CHEMBL2141296	26S proteasome inhibitor	NEGATIVE MODULATOR	IXAZOMIB		4	MONDO_0004992	cancer	D009369	Neoplasms	144319	EFO_0000616	neoplasm	38	CHEMBL2141296
PSMB3	ENSG00000277791	26S proteasome	CHEMBL2141296	26S proteasome inhibitor	NEGATIVE MODULATOR	IXAZOMIB		4	EFO_0000616	neoplasm	D009369	Neoplasms	52812	EFO_0000616	neoplasm	38	CHEMBL2141296
PSMB3	ENSG00000275903	26S proteasome	CHEMBL2141296	26S proteasome inhibitor	NEGATIVE MODULATOR	IXAZOMIB		4	EFO_0000616	neoplasm	D009369	Neoplasms	52812	EFO_0000616	neoplasm	38	CHEMBL2141296
PSMB3	ENSG00000277791	26S proteasome	CHEMBL2141296	26S proteasome inhibitor	NEGATIVE MODULATOR	IXAZOMIB		1	EFO_0000574	lymphoma	D008223	Lymphoma	52925	EFO_0000616 | HP_0001197 | HP_0001871	neoplasm | abnormality of prenatal development or birth | abnormality of blood and blood-forming tissues	38	CHEMBL2141296
PSMB3	ENSG00000275903	26S proteasome	CHEMBL2141296	26S proteasome inhibitor	NEGATIVE MODULATOR	IXAZOMIB		1	EFO_0000574	lymphoma	D008223	Lymphoma	52925	EFO_0000616 | HP_0001197 | HP_0001871	neoplasm | abnormality of prenatal development or birth | abnormality of blood and blood-forming tissues	38	CHEMBL2141296
PSMB3	ENSG00000277791	26S proteasome	CHEMBL2141296	26S proteasome inhibitor	NEGATIVE MODULATOR	IXAZOMIB		1	EFO_0000681	renal cell carcinoma	D002292	Carcinoma, Renal Cell	53270	EFO_0000616 | HP_0000079	neoplasm | abnormality of the urinary system	38	CHEMBL2141296
PSMB3	ENSG00000275903	26S proteasome	CHEMBL2141296	26S proteasome inhibitor	NEGATIVE MODULATOR	IXAZOMIB		1	EFO_0000681	renal cell carcinoma	D002292	Carcinoma, Renal Cell	53270	EFO_0000616 | HP_0000079	neoplasm | abnormality of the urinary system	38	CHEMBL2141296
PSMB3	ENSG00000277791	26S proteasome	CHEMBL2141296	26S proteasome inhibitor	NEGATIVE MODULATOR	IXAZOMIB		3	EFO_0001378	multiple myeloma	D009101	Multiple Myeloma	53303	HP_0001871 | EFO_0004503 | EFO_0004872 | EFO_0000540 | HP_0002715 | EFO_0000616	abnormality of blood and blood-forming tissues | hematological measurement | inflammatory biomarker measurement | immune system disease | abnormality of the immune system | neoplasm	38	CHEMBL2141296
PSMB3	ENSG00000275903	26S proteasome	CHEMBL2141296	26S proteasome inhibitor	NEGATIVE MODULATOR	IXAZOMIB		3	EFO_0001378	multiple myeloma	D009101	Multiple Myeloma	53303	HP_0001871 | EFO_0004503 | EFO_0004872 | EFO_0000540 | HP_0002715 | EFO_0000616	abnormality of blood and blood-forming tissues | hematological measurement | inflammatory biomarker measurement | immune system disease | abnormality of the immune system | neoplasm	38	CHEMBL2141296
PSMB3	ENSG00000277791	26S proteasome	CHEMBL2141296	26S proteasome inhibitor	NEGATIVE MODULATOR	IXAZOMIB		1	EFO_0000764	HIV infection	D015658	HIV Infections	53563	EFO_0005741 | EFO_0000540 | HP_0002715	infectious disease | immune system disease | abnormality of the immune system	38	CHEMBL2141296
PSMB3	ENSG00000275903	26S proteasome	CHEMBL2141296	26S proteasome inhibitor	NEGATIVE MODULATOR	IXAZOMIB		1	EFO_0000764	HIV infection	D015658	HIV Infections	53563	EFO_0005741 | EFO_0000540 | HP_0002715	infectious disease | immune system disease | abnormality of the immune system	38	CHEMBL2141296
PSMB3	ENSG00000277791	26S proteasome	CHEMBL2141296	26S proteasome inhibitor	NEGATIVE MODULATOR	IXAZOMIB		2	EFO_1001469	Mantle cell lymphoma	D020522	Lymphoma, Mantle-Cell	53689	EFO_0000616 | EFO_0000540 | HP_0001197 | HP_0001871	neoplasm | immune system disease | abnormality of prenatal development or birth | abnormality of blood and blood-forming tissues	38	CHEMBL2141296
PSMB3	ENSG00000275903	26S proteasome	CHEMBL2141296	26S proteasome inhibitor	NEGATIVE MODULATOR	IXAZOMIB		2	EFO_1001469	Mantle cell lymphoma	D020522	Lymphoma, Mantle-Cell	53689	EFO_0000616 | EFO_0000540 | HP_0001197 | HP_0001871	neoplasm | immune system disease | abnormality of prenatal development or birth | abnormality of blood and blood-forming tissues	38	CHEMBL2141296
PSMB3	ENSG00000277791	26S proteasome	CHEMBL2141296	26S proteasome inhibitor	NEGATIVE MODULATOR	IXAZOMIB		2	EFO_0000565	leukemia	D007938	Leukemia	54214	HP_0000924 | HP_0003011 | EFO_0000540 | EFO_0000616 | HP_0001871	abnormality of the skeletal system | abnormality of the musculature | immune system disease | neoplasm | abnormality of blood and blood-forming tissues	38	CHEMBL2141296
PSMB3	ENSG00000275903	26S proteasome	CHEMBL2141296	26S proteasome inhibitor	NEGATIVE MODULATOR	IXAZOMIB		2	EFO_0000565	leukemia	D007938	Leukemia	54214	HP_0000924 | HP_0003011 | EFO_0000540 | EFO_0000616 | HP_0001871	abnormality of the skeletal system | abnormality of the musculature | immune system disease | neoplasm | abnormality of blood and blood-forming tissues	38	CHEMBL2141296
PSMB3	ENSG00000277791	26S proteasome	CHEMBL2141296	26S proteasome inhibitor	NEGATIVE MODULATOR	IXAZOMIB		1	EFO_0000222	acute myeloid leukemia	D015470	Leukemia, Myeloid, Acute	56554	HP_0001871 | EFO_0000616 | EFO_0004503	abnormality of blood and blood-forming tissues | neoplasm | hematological measurement	38	CHEMBL2141296
PSMB3	ENSG00000275903	26S proteasome	CHEMBL2141296	26S proteasome inhibitor	NEGATIVE MODULATOR	IXAZOMIB		1	EFO_0000222	acute myeloid leukemia	D015470	Leukemia, Myeloid, Acute	56554	HP_0001871 | EFO_0000616 | EFO_0004503	abnormality of blood and blood-forming tissues | neoplasm | hematological measurement	38	CHEMBL2141296
PSMB3	ENSG00000277791	26S proteasome	CHEMBL2141296	26S proteasome inhibitor	NEGATIVE MODULATOR	IXAZOMIB		2	EFO_0003884	chronic kidney disease	D051436	Renal Insufficiency, Chronic	56557	HP_0000079	abnormality of the urinary system	38	CHEMBL2141296
PSMB3	ENSG00000275903	26S proteasome	CHEMBL2141296	26S proteasome inhibitor	NEGATIVE MODULATOR	IXAZOMIB		2	EFO_0003884	chronic kidney disease	D051436	Renal Insufficiency, Chronic	56557	HP_0000079	abnormality of the urinary system	38	CHEMBL2141296
PSMB3	ENSG00000277791	26S proteasome	CHEMBL2141296	26S proteasome inhibitor	NEGATIVE MODULATOR	IXAZOMIB		1	EFO_0005537	triple-negative breast cancer	D064726	Triple Negative Breast Neoplasms	56558	EFO_0000616 | EFO_0000512 | EFO_0010285	neoplasm | reproductive system disease | integumentary system disease	38	CHEMBL2141296
PSMB3	ENSG00000275903	26S proteasome	CHEMBL2141296	26S proteasome inhibitor	NEGATIVE MODULATOR	IXAZOMIB		1	EFO_0005537	triple-negative breast cancer	D064726	Triple Negative Breast Neoplasms	56558	EFO_0000616 | EFO_0000512 | EFO_0010285	neoplasm | reproductive system disease | integumentary system disease	38	CHEMBL2141296
PSMB3	ENSG00000277791	26S proteasome	CHEMBL2141296	26S proteasome inhibitor	NEGATIVE MODULATOR	IXAZOMIB		1	EFO_0005761	lupus nephritis	D008181	Lupus Nephritis	56559	EFO_0000540 | HP_0000079	immune system disease | abnormality of the urinary system	38	CHEMBL2141296
PSMB3	ENSG00000275903	26S proteasome	CHEMBL2141296	26S proteasome inhibitor	NEGATIVE MODULATOR	IXAZOMIB		1	EFO_0005761	lupus nephritis	D008181	Lupus Nephritis	56559	EFO_0000540 | HP_0000079	immune system disease | abnormality of the urinary system	38	CHEMBL2141296
PSMB3	ENSG00000277791	26S proteasome	CHEMBL2141296	26S proteasome inhibitor	NEGATIVE MODULATOR	IXAZOMIB		3	EFO_0006738	plasmacytoma	D010954	Plasmacytoma	56560	EFO_0000616 | HP_0001871 | EFO_0004503 | EFO_0005741 | EFO_0000540 | HP_0002715 | EFO_0000677 | EFO_0000618 | HP_0000707	neoplasm | abnormality of blood and blood-forming tissues | hematological measurement | infectious disease | immune system disease | abnormality of the immune system | mental or behavioural disorder | nervous system disease | abnormality of the nervous system	38	CHEMBL2141296
PSMB3	ENSG00000275903	26S proteasome	CHEMBL2141296	26S proteasome inhibitor	NEGATIVE MODULATOR	IXAZOMIB		3	EFO_0006738	plasmacytoma	D010954	Plasmacytoma	56560	EFO_0000616 | HP_0001871 | EFO_0004503 | EFO_0005741 | EFO_0000540 | HP_0002715 | EFO_0000677 | EFO_0000618 | HP_0000707	neoplasm | abnormality of blood and blood-forming tissues | hematological measurement | infectious disease | immune system disease | abnormality of the immune system | mental or behavioural disorder | nervous system disease | abnormality of the nervous system	38	CHEMBL2141296
PSMB3	ENSG00000277791	26S proteasome	CHEMBL2141296	26S proteasome inhibitor	NEGATIVE MODULATOR	IXAZOMIB		1	EFO_0000220	acute lymphoblastic leukemia	D054198	Precursor Cell Lymphoblastic Leukemia-Lymphoma	107854	HP_0000924 | HP_0003011 | HP_0001871 | EFO_0000616 | EFO_0000540 | HP_0001197	abnormality of the skeletal system | abnormality of the musculature | abnormality of blood and blood-forming tissues | neoplasm | immune system disease | abnormality of prenatal development or birth	38	CHEMBL2141296
PSMB3	ENSG00000275903	26S proteasome	CHEMBL2141296	26S proteasome inhibitor	NEGATIVE MODULATOR	IXAZOMIB		1	EFO_0000220	acute lymphoblastic leukemia	D054198	Precursor Cell Lymphoblastic Leukemia-Lymphoma	107854	HP_0000924 | HP_0003011 | HP_0001871 | EFO_0000616 | EFO_0000540 | HP_0001197	abnormality of the skeletal system | abnormality of the musculature | abnormality of blood and blood-forming tissues | neoplasm | immune system disease | abnormality of prenatal development or birth	38	CHEMBL2141296
PSMB3	ENSG00000277791	26S proteasome	CHEMBL2141296	26S proteasome inhibitor	NEGATIVE MODULATOR	IXAZOMIB		2	EFO_0009441	Waldenstrom macroglobulinemia	D008258	Waldenstrom Macroglobulinemia	107856	HP_0001871 | EFO_0000616 | EFO_0000589 | EFO_0000540 | HP_0001197	abnormality of blood and blood-forming tissues | neoplasm | metabolic disease | immune system disease | abnormality of prenatal development or birth	38	CHEMBL2141296
PSMB3	ENSG00000275903	26S proteasome	CHEMBL2141296	26S proteasome inhibitor	NEGATIVE MODULATOR	IXAZOMIB		2	EFO_0009441	Waldenstrom macroglobulinemia	D008258	Waldenstrom Macroglobulinemia	107856	HP_0001871 | EFO_0000616 | EFO_0000589 | EFO_0000540 | HP_0001197	abnormality of blood and blood-forming tissues | neoplasm | metabolic disease | immune system disease | abnormality of prenatal development or birth	38	CHEMBL2141296
PSMB3	ENSG00000277791	26S proteasome	CHEMBL2141296	26S proteasome inhibitor	NEGATIVE MODULATOR	IXAZOMIB		2	EFO_0007160	autoimmune thrombocytopenic purpura	D016553	Purpura, Thrombocytopenic, Idiopathic	116855	HP_0000079 | EFO_0000540 | HP_0001871	abnormality of the urinary system | immune system disease | abnormality of blood and blood-forming tissues	38	CHEMBL2141296
PSMB3	ENSG00000275903	26S proteasome	CHEMBL2141296	26S proteasome inhibitor	NEGATIVE MODULATOR	IXAZOMIB		2	EFO_0007160	autoimmune thrombocytopenic purpura	D016553	Purpura, Thrombocytopenic, Idiopathic	116855	HP_0000079 | EFO_0000540 | HP_0001871	abnormality of the urinary system | immune system disease | abnormality of blood and blood-forming tissues	38	CHEMBL2141296
PSMB3	ENSG00000277791	26S proteasome	CHEMBL2141296	26S proteasome inhibitor	NEGATIVE MODULATOR	IXAZOMIB		2	EFO_1001264	Anemia, Hemolytic, Autoimmune	D000744	Anemia, Hemolytic, Autoimmune	116856	EFO_0000540 | HP_0001871	immune system disease | abnormality of blood and blood-forming tissues	38	CHEMBL2141296
PSMB3	ENSG00000275903	26S proteasome	CHEMBL2141296	26S proteasome inhibitor	NEGATIVE MODULATOR	IXAZOMIB		2	EFO_1001264	Anemia, Hemolytic, Autoimmune	D000744	Anemia, Hemolytic, Autoimmune	116856	EFO_0000540 | HP_0001871	immune system disease | abnormality of blood and blood-forming tissues	38	CHEMBL2141296
PSMB3	ENSG00000277791	26S proteasome	CHEMBL2141296	26S proteasome inhibitor	NEGATIVE MODULATOR	IXAZOMIB		1	MONDO_0000873	lymphoblastic lymphoma	D054198	Precursor Cell Lymphoblastic Leukemia-Lymphoma	116857	EFO_0000616 | HP_0001197 | HP_0001871	neoplasm | abnormality of prenatal development or birth | abnormality of blood and blood-forming tissues	38	CHEMBL2141296
PSMB3	ENSG00000275903	26S proteasome	CHEMBL2141296	26S proteasome inhibitor	NEGATIVE MODULATOR	IXAZOMIB		1	MONDO_0000873	lymphoblastic lymphoma	D054198	Precursor Cell Lymphoblastic Leukemia-Lymphoma	116857	EFO_0000616 | HP_0001197 | HP_0001871	neoplasm | abnormality of prenatal development or birth | abnormality of blood and blood-forming tissues	38	CHEMBL2141296
PSMB3	ENSG00000277791	26S proteasome	CHEMBL2141296	26S proteasome inhibitor	NEGATIVE MODULATOR	IXAZOMIB		2	MONDO_0018906	follicular lymphoma	D008224	Lymphoma, Follicular	116858	EFO_0000616 | EFO_0000540 | HP_0001197 | HP_0001871	neoplasm | immune system disease | abnormality of prenatal development or birth | abnormality of blood and blood-forming tissues	38	CHEMBL2141296
PSMB3	ENSG00000275903	26S proteasome	CHEMBL2141296	26S proteasome inhibitor	NEGATIVE MODULATOR	IXAZOMIB		2	MONDO_0018906	follicular lymphoma	D008224	Lymphoma, Follicular	116858	EFO_0000616 | EFO_0000540 | HP_0001197 | HP_0001871	neoplasm | immune system disease | abnormality of prenatal development or birth | abnormality of blood and blood-forming tissues	38	CHEMBL2141296
PSMB3	ENSG00000277791	26S proteasome	CHEMBL2141296	26S proteasome inhibitor	NEGATIVE MODULATOR	IXAZOMIB		2	MONDO_0044881	hematopoietic and lymphoid cell neoplasm	D019337	Hematologic Neoplasms	116859	EFO_0000616 | HP_0001871	neoplasm | abnormality of blood and blood-forming tissues	38	CHEMBL2141296
PSMB3	ENSG00000275903	26S proteasome	CHEMBL2141296	26S proteasome inhibitor	NEGATIVE MODULATOR	IXAZOMIB		2	MONDO_0044881	hematopoietic and lymphoid cell neoplasm	D019337	Hematologic Neoplasms	116859	EFO_0000616 | HP_0001871	neoplasm | abnormality of blood and blood-forming tissues	38	CHEMBL2141296
PSMB3	ENSG00000277791	26S proteasome	CHEMBL2141296	26S proteasome inhibitor	NEGATIVE MODULATOR	IXAZOMIB		3	MONDO_0019438	AL amyloidosis	D028226	Amyloidosis, Familial	137161	HP_0000924 | HP_0003011 | HP_0000079 | EFO_0000618 | EFO_0000319 | EFO_0000589	abnormality of the skeletal system | abnormality of the musculature | abnormality of the urinary system | nervous system disease | cardiovascular disease | metabolic disease	38	CHEMBL2141296
PSMB3	ENSG00000275903	26S proteasome	CHEMBL2141296	26S proteasome inhibitor	NEGATIVE MODULATOR	IXAZOMIB		3	MONDO_0019438	AL amyloidosis	D028226	Amyloidosis, Familial	137161	HP_0000924 | HP_0003011 | HP_0000079 | EFO_0000618 | EFO_0000319 | EFO_0000589	abnormality of the skeletal system | abnormality of the musculature | abnormality of the urinary system | nervous system disease | cardiovascular disease | metabolic disease	38	CHEMBL2141296
PSMB3	ENSG00000277791	26S proteasome	CHEMBL2141296	26S proteasome inhibitor	NEGATIVE MODULATOR	IXAZOMIB		4	MONDO_0004992	cancer	D009369	Neoplasms	144319	EFO_0000616	neoplasm	38	CHEMBL2141296
PSMB3	ENSG00000275903	26S proteasome	CHEMBL2141296	26S proteasome inhibitor	NEGATIVE MODULATOR	IXAZOMIB		4	MONDO_0004992	cancer	D009369	Neoplasms	144319	EFO_0000616	neoplasm	38	CHEMBL2141296
PSMB4	ENSG00000159377	26S proteasome	CHEMBL2141296	26S proteasome inhibitor	NEGATIVE MODULATOR	IXAZOMIB		4	EFO_0000616	neoplasm	D009369	Neoplasms	52812	EFO_0000616	neoplasm	38	CHEMBL2141296
PSMB4	ENSG00000159377	26S proteasome	CHEMBL2141296	26S proteasome inhibitor	NEGATIVE MODULATOR	IXAZOMIB		1	EFO_0000574	lymphoma	D008223	Lymphoma	52925	EFO_0000616 | HP_0001197 | HP_0001871	neoplasm | abnormality of prenatal development or birth | abnormality of blood and blood-forming tissues	38	CHEMBL2141296
PSMB4	ENSG00000159377	26S proteasome	CHEMBL2141296	26S proteasome inhibitor	NEGATIVE MODULATOR	IXAZOMIB		1	EFO_0000681	renal cell carcinoma	D002292	Carcinoma, Renal Cell	53270	EFO_0000616 | HP_0000079	neoplasm | abnormality of the urinary system	38	CHEMBL2141296
PSMB4	ENSG00000159377	26S proteasome	CHEMBL2141296	26S proteasome inhibitor	NEGATIVE MODULATOR	IXAZOMIB		3	EFO_0001378	multiple myeloma	D009101	Multiple Myeloma	53303	HP_0001871 | EFO_0004503 | EFO_0004872 | EFO_0000540 | HP_0002715 | EFO_0000616	abnormality of blood and blood-forming tissues | hematological measurement | inflammatory biomarker measurement | immune system disease | abnormality of the immune system | neoplasm	38	CHEMBL2141296
PSMB4	ENSG00000159377	26S proteasome	CHEMBL2141296	26S proteasome inhibitor	NEGATIVE MODULATOR	IXAZOMIB		1	EFO_0000764	HIV infection	D015658	HIV Infections	53563	EFO_0005741 | EFO_0000540 | HP_0002715	infectious disease | immune system disease | abnormality of the immune system	38	CHEMBL2141296
PSMB4	ENSG00000159377	26S proteasome	CHEMBL2141296	26S proteasome inhibitor	NEGATIVE MODULATOR	IXAZOMIB		2	EFO_1001469	Mantle cell lymphoma	D020522	Lymphoma, Mantle-Cell	53689	EFO_0000616 | EFO_0000540 | HP_0001197 | HP_0001871	neoplasm | immune system disease | abnormality of prenatal development or birth | abnormality of blood and blood-forming tissues	38	CHEMBL2141296
PSMB4	ENSG00000159377	26S proteasome	CHEMBL2141296	26S proteasome inhibitor	NEGATIVE MODULATOR	IXAZOMIB		2	EFO_0000565	leukemia	D007938	Leukemia	54214	HP_0000924 | HP_0003011 | EFO_0000540 | EFO_0000616 | HP_0001871	abnormality of the skeletal system | abnormality of the musculature | immune system disease | neoplasm | abnormality of blood and blood-forming tissues	38	CHEMBL2141296
PSMB4	ENSG00000159377	26S proteasome	CHEMBL2141296	26S proteasome inhibitor	NEGATIVE MODULATOR	IXAZOMIB		1	EFO_0000222	acute myeloid leukemia	D015470	Leukemia, Myeloid, Acute	56554	HP_0001871 | EFO_0000616 | EFO_0004503	abnormality of blood and blood-forming tissues | neoplasm | hematological measurement	38	CHEMBL2141296
PSMB4	ENSG00000159377	26S proteasome	CHEMBL2141296	26S proteasome inhibitor	NEGATIVE MODULATOR	IXAZOMIB		2	EFO_0003884	chronic kidney disease	D051436	Renal Insufficiency, Chronic	56557	HP_0000079	abnormality of the urinary system	38	CHEMBL2141296
PSMB4	ENSG00000159377	26S proteasome	CHEMBL2141296	26S proteasome inhibitor	NEGATIVE MODULATOR	IXAZOMIB		1	EFO_0005537	triple-negative breast cancer	D064726	Triple Negative Breast Neoplasms	56558	EFO_0000616 | EFO_0000512 | EFO_0010285	neoplasm | reproductive system disease | integumentary system disease	38	CHEMBL2141296
PSMB4	ENSG00000159377	26S proteasome	CHEMBL2141296	26S proteasome inhibitor	NEGATIVE MODULATOR	IXAZOMIB		1	EFO_0005761	lupus nephritis	D008181	Lupus Nephritis	56559	EFO_0000540 | HP_0000079	immune system disease | abnormality of the urinary system	38	CHEMBL2141296
PSMB4	ENSG00000159377	26S proteasome	CHEMBL2141296	26S proteasome inhibitor	NEGATIVE MODULATOR	IXAZOMIB		3	EFO_0006738	plasmacytoma	D010954	Plasmacytoma	56560	EFO_0000616 | HP_0001871 | EFO_0004503 | EFO_0005741 | EFO_0000540 | HP_0002715 | EFO_0000677 | EFO_0000618 | HP_0000707	neoplasm | abnormality of blood and blood-forming tissues | hematological measurement | infectious disease | immune system disease | abnormality of the immune system | mental or behavioural disorder | nervous system disease | abnormality of the nervous system	38	CHEMBL2141296
PSMB4	ENSG00000159377	26S proteasome	CHEMBL2141296	26S proteasome inhibitor	NEGATIVE MODULATOR	IXAZOMIB		1	EFO_0000220	acute lymphoblastic leukemia	D054198	Precursor Cell Lymphoblastic Leukemia-Lymphoma	107854	HP_0000924 | HP_0003011 | HP_0001871 | EFO_0000616 | EFO_0000540 | HP_0001197	abnormality of the skeletal system | abnormality of the musculature | abnormality of blood and blood-forming tissues | neoplasm | immune system disease | abnormality of prenatal development or birth	38	CHEMBL2141296
PSMB4	ENSG00000159377	26S proteasome	CHEMBL2141296	26S proteasome inhibitor	NEGATIVE MODULATOR	IXAZOMIB		2	EFO_0009441	Waldenstrom macroglobulinemia	D008258	Waldenstrom Macroglobulinemia	107856	HP_0001871 | EFO_0000616 | EFO_0000589 | EFO_0000540 | HP_0001197	abnormality of blood and blood-forming tissues | neoplasm | metabolic disease | immune system disease | abnormality of prenatal development or birth	38	CHEMBL2141296
PSMB4	ENSG00000159377	26S proteasome	CHEMBL2141296	26S proteasome inhibitor	NEGATIVE MODULATOR	IXAZOMIB		2	EFO_0007160	autoimmune thrombocytopenic purpura	D016553	Purpura, Thrombocytopenic, Idiopathic	116855	HP_0000079 | EFO_0000540 | HP_0001871	abnormality of the urinary system | immune system disease | abnormality of blood and blood-forming tissues	38	CHEMBL2141296
PSMB4	ENSG00000159377	26S proteasome	CHEMBL2141296	26S proteasome inhibitor	NEGATIVE MODULATOR	IXAZOMIB		2	EFO_1001264	Anemia, Hemolytic, Autoimmune	D000744	Anemia, Hemolytic, Autoimmune	116856	EFO_0000540 | HP_0001871	immune system disease | abnormality of blood and blood-forming tissues	38	CHEMBL2141296
PSMB4	ENSG00000159377	26S proteasome	CHEMBL2141296	26S proteasome inhibitor	NEGATIVE MODULATOR	IXAZOMIB		1	MONDO_0000873	lymphoblastic lymphoma	D054198	Precursor Cell Lymphoblastic Leukemia-Lymphoma	116857	EFO_0000616 | HP_0001197 | HP_0001871	neoplasm | abnormality of prenatal development or birth | abnormality of blood and blood-forming tissues	38	CHEMBL2141296
PSMB4	ENSG00000159377	26S proteasome	CHEMBL2141296	26S proteasome inhibitor	NEGATIVE MODULATOR	IXAZOMIB		2	MONDO_0018906	follicular lymphoma	D008224	Lymphoma, Follicular	116858	EFO_0000616 | EFO_0000540 | HP_0001197 | HP_0001871	neoplasm | immune system disease | abnormality of prenatal development or birth | abnormality of blood and blood-forming tissues	38	CHEMBL2141296
PSMB4	ENSG00000159377	26S proteasome	CHEMBL2141296	26S proteasome inhibitor	NEGATIVE MODULATOR	IXAZOMIB		2	MONDO_0044881	hematopoietic and lymphoid cell neoplasm	D019337	Hematologic Neoplasms	116859	EFO_0000616 | HP_0001871	neoplasm | abnormality of blood and blood-forming tissues	38	CHEMBL2141296
