## Supplementary Tables for "A genomic-led strategy to anticipate drug safety effects" (part 34 of 63)

### Sheet: S2 (continued)
ST2 Drug-target information for Chembl 34
PSMB4	ENSG00000159377	26S proteasome	CHEMBL2141296	26S proteasome inhibitor	NEGATIVE MODULATOR	IXAZOMIB		3	MONDO_0019438	AL amyloidosis	D028226	Amyloidosis, Familial	137161	HP_0000924 | HP_0003011 | HP_0000079 | EFO_0000618 | EFO_0000319 | EFO_0000589	abnormality of the skeletal system | abnormality of the musculature | abnormality of the urinary system | nervous system disease | cardiovascular disease | metabolic disease	38	CHEMBL2141296
PSMB4	ENSG00000159377	26S proteasome	CHEMBL2141296	26S proteasome inhibitor	NEGATIVE MODULATOR	IXAZOMIB		4	MONDO_0004992	cancer	D009369	Neoplasms	144319	EFO_0000616	neoplasm	38	CHEMBL2141296
PSMB7	ENSG00000136930	26S proteasome	CHEMBL2141296	26S proteasome inhibitor	NEGATIVE MODULATOR	IXAZOMIB		4	EFO_0000616	neoplasm	D009369	Neoplasms	52812	EFO_0000616	neoplasm	38	CHEMBL2141296
PSMB7	ENSG00000136930	26S proteasome	CHEMBL2141296	26S proteasome inhibitor	NEGATIVE MODULATOR	IXAZOMIB		1	EFO_0000574	lymphoma	D008223	Lymphoma	52925	EFO_0000616 | HP_0001197 | HP_0001871	neoplasm | abnormality of prenatal development or birth | abnormality of blood and blood-forming tissues	38	CHEMBL2141296
PSMB7	ENSG00000136930	26S proteasome	CHEMBL2141296	26S proteasome inhibitor	NEGATIVE MODULATOR	IXAZOMIB		1	EFO_0000681	renal cell carcinoma	D002292	Carcinoma, Renal Cell	53270	EFO_0000616 | HP_0000079	neoplasm | abnormality of the urinary system	38	CHEMBL2141296
PSMB7	ENSG00000136930	26S proteasome	CHEMBL2141296	26S proteasome inhibitor	NEGATIVE MODULATOR	IXAZOMIB		3	EFO_0001378	multiple myeloma	D009101	Multiple Myeloma	53303	HP_0001871 | EFO_0004503 | EFO_0004872 | EFO_0000540 | HP_0002715 | EFO_0000616	abnormality of blood and blood-forming tissues | hematological measurement | inflammatory biomarker measurement | immune system disease | abnormality of the immune system | neoplasm	38	CHEMBL2141296
PSMB7	ENSG00000136930	26S proteasome	CHEMBL2141296	26S proteasome inhibitor	NEGATIVE MODULATOR	IXAZOMIB		1	EFO_0000764	HIV infection	D015658	HIV Infections	53563	EFO_0005741 | EFO_0000540 | HP_0002715	infectious disease | immune system disease | abnormality of the immune system	38	CHEMBL2141296
PSMB7	ENSG00000136930	26S proteasome	CHEMBL2141296	26S proteasome inhibitor	NEGATIVE MODULATOR	IXAZOMIB		2	EFO_1001469	Mantle cell lymphoma	D020522	Lymphoma, Mantle-Cell	53689	EFO_0000616 | EFO_0000540 | HP_0001197 | HP_0001871	neoplasm | immune system disease | abnormality of prenatal development or birth | abnormality of blood and blood-forming tissues	38	CHEMBL2141296
PSMB7	ENSG00000136930	26S proteasome	CHEMBL2141296	26S proteasome inhibitor	NEGATIVE MODULATOR	IXAZOMIB		2	EFO_0000565	leukemia	D007938	Leukemia	54214	HP_0000924 | HP_0003011 | EFO_0000540 | EFO_0000616 | HP_0001871	abnormality of the skeletal system | abnormality of the musculature | immune system disease | neoplasm | abnormality of blood and blood-forming tissues	38	CHEMBL2141296
PSMB7	ENSG00000136930	26S proteasome	CHEMBL2141296	26S proteasome inhibitor	NEGATIVE MODULATOR	IXAZOMIB		1	EFO_0000222	acute myeloid leukemia	D015470	Leukemia, Myeloid, Acute	56554	HP_0001871 | EFO_0000616 | EFO_0004503	abnormality of blood and blood-forming tissues | neoplasm | hematological measurement	38	CHEMBL2141296
PSMB7	ENSG00000136930	26S proteasome	CHEMBL2141296	26S proteasome inhibitor	NEGATIVE MODULATOR	IXAZOMIB		2	EFO_0003884	chronic kidney disease	D051436	Renal Insufficiency, Chronic	56557	HP_0000079	abnormality of the urinary system	38	CHEMBL2141296
PSMB7	ENSG00000136930	26S proteasome	CHEMBL2141296	26S proteasome inhibitor	NEGATIVE MODULATOR	IXAZOMIB		1	EFO_0005537	triple-negative breast cancer	D064726	Triple Negative Breast Neoplasms	56558	EFO_0000616 | EFO_0000512 | EFO_0010285	neoplasm | reproductive system disease | integumentary system disease	38	CHEMBL2141296
PSMB7	ENSG00000136930	26S proteasome	CHEMBL2141296	26S proteasome inhibitor	NEGATIVE MODULATOR	IXAZOMIB		1	EFO_0005761	lupus nephritis	D008181	Lupus Nephritis	56559	EFO_0000540 | HP_0000079	immune system disease | abnormality of the urinary system	38	CHEMBL2141296
PSMB7	ENSG00000136930	26S proteasome	CHEMBL2141296	26S proteasome inhibitor	NEGATIVE MODULATOR	IXAZOMIB		3	EFO_0006738	plasmacytoma	D010954	Plasmacytoma	56560	EFO_0000616 | HP_0001871 | EFO_0004503 | EFO_0005741 | EFO_0000540 | HP_0002715 | EFO_0000677 | EFO_0000618 | HP_0000707	neoplasm | abnormality of blood and blood-forming tissues | hematological measurement | infectious disease | immune system disease | abnormality of the immune system | mental or behavioural disorder | nervous system disease | abnormality of the nervous system	38	CHEMBL2141296
PSMB7	ENSG00000136930	26S proteasome	CHEMBL2141296	26S proteasome inhibitor	NEGATIVE MODULATOR	IXAZOMIB		1	EFO_0000220	acute lymphoblastic leukemia	D054198	Precursor Cell Lymphoblastic Leukemia-Lymphoma	107854	HP_0000924 | HP_0003011 | HP_0001871 | EFO_0000616 | EFO_0000540 | HP_0001197	abnormality of the skeletal system | abnormality of the musculature | abnormality of blood and blood-forming tissues | neoplasm | immune system disease | abnormality of prenatal development or birth	38	CHEMBL2141296
PSMB7	ENSG00000136930	26S proteasome	CHEMBL2141296	26S proteasome inhibitor	NEGATIVE MODULATOR	IXAZOMIB		2	EFO_0009441	Waldenstrom macroglobulinemia	D008258	Waldenstrom Macroglobulinemia	107856	HP_0001871 | EFO_0000616 | EFO_0000589 | EFO_0000540 | HP_0001197	abnormality of blood and blood-forming tissues | neoplasm | metabolic disease | immune system disease | abnormality of prenatal development or birth	38	CHEMBL2141296
PSMB7	ENSG00000136930	26S proteasome	CHEMBL2141296	26S proteasome inhibitor	NEGATIVE MODULATOR	IXAZOMIB		2	EFO_0007160	autoimmune thrombocytopenic purpura	D016553	Purpura, Thrombocytopenic, Idiopathic	116855	HP_0000079 | EFO_0000540 | HP_0001871	abnormality of the urinary system | immune system disease | abnormality of blood and blood-forming tissues	38	CHEMBL2141296
PSMB7	ENSG00000136930	26S proteasome	CHEMBL2141296	26S proteasome inhibitor	NEGATIVE MODULATOR	IXAZOMIB		2	EFO_1001264	Anemia, Hemolytic, Autoimmune	D000744	Anemia, Hemolytic, Autoimmune	116856	EFO_0000540 | HP_0001871	immune system disease | abnormality of blood and blood-forming tissues	38	CHEMBL2141296
PSMB7	ENSG00000136930	26S proteasome	CHEMBL2141296	26S proteasome inhibitor	NEGATIVE MODULATOR	IXAZOMIB		1	MONDO_0000873	lymphoblastic lymphoma	D054198	Precursor Cell Lymphoblastic Leukemia-Lymphoma	116857	EFO_0000616 | HP_0001197 | HP_0001871	neoplasm | abnormality of prenatal development or birth | abnormality of blood and blood-forming tissues	38	CHEMBL2141296
PSMB7	ENSG00000136930	26S proteasome	CHEMBL2141296	26S proteasome inhibitor	NEGATIVE MODULATOR	IXAZOMIB		2	MONDO_0018906	follicular lymphoma	D008224	Lymphoma, Follicular	116858	EFO_0000616 | EFO_0000540 | HP_0001197 | HP_0001871	neoplasm | immune system disease | abnormality of prenatal development or birth | abnormality of blood and blood-forming tissues	38	CHEMBL2141296
PSMB7	ENSG00000136930	26S proteasome	CHEMBL2141296	26S proteasome inhibitor	NEGATIVE MODULATOR	IXAZOMIB		2	MONDO_0044881	hematopoietic and lymphoid cell neoplasm	D019337	Hematologic Neoplasms	116859	EFO_0000616 | HP_0001871	neoplasm | abnormality of blood and blood-forming tissues	38	CHEMBL2141296
PSMB7	ENSG00000136930	26S proteasome	CHEMBL2141296	26S proteasome inhibitor	NEGATIVE MODULATOR	IXAZOMIB		3	MONDO_0019438	AL amyloidosis	D028226	Amyloidosis, Familial	137161	HP_0000924 | HP_0003011 | HP_0000079 | EFO_0000618 | EFO_0000319 | EFO_0000589	abnormality of the skeletal system | abnormality of the musculature | abnormality of the urinary system | nervous system disease | cardiovascular disease | metabolic disease	38	CHEMBL2141296
PSMB7	ENSG00000136930	26S proteasome	CHEMBL2141296	26S proteasome inhibitor	NEGATIVE MODULATOR	IXAZOMIB		4	MONDO_0004992	cancer	D009369	Neoplasms	144319	EFO_0000616	neoplasm	38	CHEMBL2141296
ADRM1	ENSG00000130706	26S proteasome	CHEMBL2141296	26S proteasome inhibitor	NEGATIVE MODULATOR	IXAZOMIB		4	EFO_0000616	neoplasm	D009369	Neoplasms	52812	EFO_0000616	neoplasm	38	CHEMBL2141296
ADRM1	ENSG00000130706	26S proteasome	CHEMBL2141296	26S proteasome inhibitor	NEGATIVE MODULATOR	IXAZOMIB		1	EFO_0000574	lymphoma	D008223	Lymphoma	52925	EFO_0000616 | HP_0001197 | HP_0001871	neoplasm | abnormality of prenatal development or birth | abnormality of blood and blood-forming tissues	38	CHEMBL2141296
ADRM1	ENSG00000130706	26S proteasome	CHEMBL2141296	26S proteasome inhibitor	NEGATIVE MODULATOR	IXAZOMIB		1	EFO_0000681	renal cell carcinoma	D002292	Carcinoma, Renal Cell	53270	EFO_0000616 | HP_0000079	neoplasm | abnormality of the urinary system	38	CHEMBL2141296
ADRM1	ENSG00000130706	26S proteasome	CHEMBL2141296	26S proteasome inhibitor	NEGATIVE MODULATOR	IXAZOMIB		3	EFO_0001378	multiple myeloma	D009101	Multiple Myeloma	53303	HP_0001871 | EFO_0004503 | EFO_0004872 | EFO_0000540 | HP_0002715 | EFO_0000616	abnormality of blood and blood-forming tissues | hematological measurement | inflammatory biomarker measurement | immune system disease | abnormality of the immune system | neoplasm	38	CHEMBL2141296
ADRM1	ENSG00000130706	26S proteasome	CHEMBL2141296	26S proteasome inhibitor	NEGATIVE MODULATOR	IXAZOMIB		1	EFO_0000764	HIV infection	D015658	HIV Infections	53563	EFO_0005741 | EFO_0000540 | HP_0002715	infectious disease | immune system disease | abnormality of the immune system	38	CHEMBL2141296
ADRM1	ENSG00000130706	26S proteasome	CHEMBL2141296	26S proteasome inhibitor	NEGATIVE MODULATOR	IXAZOMIB		2	EFO_1001469	Mantle cell lymphoma	D020522	Lymphoma, Mantle-Cell	53689	EFO_0000616 | EFO_0000540 | HP_0001197 | HP_0001871	neoplasm | immune system disease | abnormality of prenatal development or birth | abnormality of blood and blood-forming tissues	38	CHEMBL2141296
ADRM1	ENSG00000130706	26S proteasome	CHEMBL2141296	26S proteasome inhibitor	NEGATIVE MODULATOR	IXAZOMIB		2	EFO_0000565	leukemia	D007938	Leukemia	54214	HP_0000924 | HP_0003011 | EFO_0000540 | EFO_0000616 | HP_0001871	abnormality of the skeletal system | abnormality of the musculature | immune system disease | neoplasm | abnormality of blood and blood-forming tissues	38	CHEMBL2141296
ADRM1	ENSG00000130706	26S proteasome	CHEMBL2141296	26S proteasome inhibitor	NEGATIVE MODULATOR	IXAZOMIB		1	EFO_0000222	acute myeloid leukemia	D015470	Leukemia, Myeloid, Acute	56554	HP_0001871 | EFO_0000616 | EFO_0004503	abnormality of blood and blood-forming tissues | neoplasm | hematological measurement	38	CHEMBL2141296
ADRM1	ENSG00000130706	26S proteasome	CHEMBL2141296	26S proteasome inhibitor	NEGATIVE MODULATOR	IXAZOMIB		2	EFO_0003884	chronic kidney disease	D051436	Renal Insufficiency, Chronic	56557	HP_0000079	abnormality of the urinary system	38	CHEMBL2141296
ADRM1	ENSG00000130706	26S proteasome	CHEMBL2141296	26S proteasome inhibitor	NEGATIVE MODULATOR	IXAZOMIB		1	EFO_0005537	triple-negative breast cancer	D064726	Triple Negative Breast Neoplasms	56558	EFO_0000616 | EFO_0000512 | EFO_0010285	neoplasm | reproductive system disease | integumentary system disease	38	CHEMBL2141296
ADRM1	ENSG00000130706	26S proteasome	CHEMBL2141296	26S proteasome inhibitor	NEGATIVE MODULATOR	IXAZOMIB		1	EFO_0005761	lupus nephritis	D008181	Lupus Nephritis	56559	EFO_0000540 | HP_0000079	immune system disease | abnormality of the urinary system	38	CHEMBL2141296
ADRM1	ENSG00000130706	26S proteasome	CHEMBL2141296	26S proteasome inhibitor	NEGATIVE MODULATOR	IXAZOMIB		3	EFO_0006738	plasmacytoma	D010954	Plasmacytoma	56560	EFO_0000616 | HP_0001871 | EFO_0004503 | EFO_0005741 | EFO_0000540 | HP_0002715 | EFO_0000677 | EFO_0000618 | HP_0000707	neoplasm | abnormality of blood and blood-forming tissues | hematological measurement | infectious disease | immune system disease | abnormality of the immune system | mental or behavioural disorder | nervous system disease | abnormality of the nervous system	38	CHEMBL2141296
ADRM1	ENSG00000130706	26S proteasome	CHEMBL2141296	26S proteasome inhibitor	NEGATIVE MODULATOR	IXAZOMIB		1	EFO_0000220	acute lymphoblastic leukemia	D054198	Precursor Cell Lymphoblastic Leukemia-Lymphoma	107854	HP_0000924 | HP_0003011 | HP_0001871 | EFO_0000616 | EFO_0000540 | HP_0001197	abnormality of the skeletal system | abnormality of the musculature | abnormality of blood and blood-forming tissues | neoplasm | immune system disease | abnormality of prenatal development or birth	38	CHEMBL2141296
ADRM1	ENSG00000130706	26S proteasome	CHEMBL2141296	26S proteasome inhibitor	NEGATIVE MODULATOR	IXAZOMIB		2	EFO_0009441	Waldenstrom macroglobulinemia	D008258	Waldenstrom Macroglobulinemia	107856	HP_0001871 | EFO_0000616 | EFO_0000589 | EFO_0000540 | HP_0001197	abnormality of blood and blood-forming tissues | neoplasm | metabolic disease | immune system disease | abnormality of prenatal development or birth	38	CHEMBL2141296
ADRM1	ENSG00000130706	26S proteasome	CHEMBL2141296	26S proteasome inhibitor	NEGATIVE MODULATOR	IXAZOMIB		2	EFO_0007160	autoimmune thrombocytopenic purpura	D016553	Purpura, Thrombocytopenic, Idiopathic	116855	HP_0000079 | EFO_0000540 | HP_0001871	abnormality of the urinary system | immune system disease | abnormality of blood and blood-forming tissues	38	CHEMBL2141296
ADRM1	ENSG00000130706	26S proteasome	CHEMBL2141296	26S proteasome inhibitor	NEGATIVE MODULATOR	IXAZOMIB		2	EFO_1001264	Anemia, Hemolytic, Autoimmune	D000744	Anemia, Hemolytic, Autoimmune	116856	EFO_0000540 | HP_0001871	immune system disease | abnormality of blood and blood-forming tissues	38	CHEMBL2141296
ADRM1	ENSG00000130706	26S proteasome	CHEMBL2141296	26S proteasome inhibitor	NEGATIVE MODULATOR	IXAZOMIB		1	MONDO_0000873	lymphoblastic lymphoma	D054198	Precursor Cell Lymphoblastic Leukemia-Lymphoma	116857	EFO_0000616 | HP_0001197 | HP_0001871	neoplasm | abnormality of prenatal development or birth | abnormality of blood and blood-forming tissues	38	CHEMBL2141296
ADRM1	ENSG00000130706	26S proteasome	CHEMBL2141296	26S proteasome inhibitor	NEGATIVE MODULATOR	IXAZOMIB		2	MONDO_0018906	follicular lymphoma	D008224	Lymphoma, Follicular	116858	EFO_0000616 | EFO_0000540 | HP_0001197 | HP_0001871	neoplasm | immune system disease | abnormality of prenatal development or birth | abnormality of blood and blood-forming tissues	38	CHEMBL2141296
ADRM1	ENSG00000130706	26S proteasome	CHEMBL2141296	26S proteasome inhibitor	NEGATIVE MODULATOR	IXAZOMIB		2	MONDO_0044881	hematopoietic and lymphoid cell neoplasm	D019337	Hematologic Neoplasms	116859	EFO_0000616 | HP_0001871	neoplasm | abnormality of blood and blood-forming tissues	38	CHEMBL2141296
ADRM1	ENSG00000130706	26S proteasome	CHEMBL2141296	26S proteasome inhibitor	NEGATIVE MODULATOR	IXAZOMIB		3	MONDO_0019438	AL amyloidosis	D028226	Amyloidosis, Familial	137161	HP_0000924 | HP_0003011 | HP_0000079 | EFO_0000618 | EFO_0000319 | EFO_0000589	abnormality of the skeletal system | abnormality of the musculature | abnormality of the urinary system | nervous system disease | cardiovascular disease | metabolic disease	38	CHEMBL2141296
ADRM1	ENSG00000130706	26S proteasome	CHEMBL2141296	26S proteasome inhibitor	NEGATIVE MODULATOR	IXAZOMIB		4	MONDO_0004992	cancer	D009369	Neoplasms	144319	EFO_0000616	neoplasm	38	CHEMBL2141296
PSMC2	ENSG00000161057	26S proteasome	CHEMBL2141296	26S proteasome inhibitor	NEGATIVE MODULATOR	IXAZOMIB		4	EFO_0000616	neoplasm	D009369	Neoplasms	52812	EFO_0000616	neoplasm	38	CHEMBL2141296
PSMC2	ENSG00000161057	26S proteasome	CHEMBL2141296	26S proteasome inhibitor	NEGATIVE MODULATOR	IXAZOMIB		1	EFO_0000574	lymphoma	D008223	Lymphoma	52925	EFO_0000616 | HP_0001197 | HP_0001871	neoplasm | abnormality of prenatal development or birth | abnormality of blood and blood-forming tissues	38	CHEMBL2141296
PSMC2	ENSG00000161057	26S proteasome	CHEMBL2141296	26S proteasome inhibitor	NEGATIVE MODULATOR	IXAZOMIB		1	EFO_0000681	renal cell carcinoma	D002292	Carcinoma, Renal Cell	53270	EFO_0000616 | HP_0000079	neoplasm | abnormality of the urinary system	38	CHEMBL2141296
PSMC2	ENSG00000161057	26S proteasome	CHEMBL2141296	26S proteasome inhibitor	NEGATIVE MODULATOR	IXAZOMIB		3	EFO_0001378	multiple myeloma	D009101	Multiple Myeloma	53303	HP_0001871 | EFO_0004503 | EFO_0004872 | EFO_0000540 | HP_0002715 | EFO_0000616	abnormality of blood and blood-forming tissues | hematological measurement | inflammatory biomarker measurement | immune system disease | abnormality of the immune system | neoplasm	38	CHEMBL2141296
PSMC2	ENSG00000161057	26S proteasome	CHEMBL2141296	26S proteasome inhibitor	NEGATIVE MODULATOR	IXAZOMIB		1	EFO_0000764	HIV infection	D015658	HIV Infections	53563	EFO_0005741 | EFO_0000540 | HP_0002715	infectious disease | immune system disease | abnormality of the immune system	38	CHEMBL2141296
PSMC2	ENSG00000161057	26S proteasome	CHEMBL2141296	26S proteasome inhibitor	NEGATIVE MODULATOR	IXAZOMIB		2	EFO_1001469	Mantle cell lymphoma	D020522	Lymphoma, Mantle-Cell	53689	EFO_0000616 | EFO_0000540 | HP_0001197 | HP_0001871	neoplasm | immune system disease | abnormality of prenatal development or birth | abnormality of blood and blood-forming tissues	38	CHEMBL2141296
PSMC2	ENSG00000161057	26S proteasome	CHEMBL2141296	26S proteasome inhibitor	NEGATIVE MODULATOR	IXAZOMIB		2	EFO_0000565	leukemia	D007938	Leukemia	54214	HP_0000924 | HP_0003011 | EFO_0000540 | EFO_0000616 | HP_0001871	abnormality of the skeletal system | abnormality of the musculature | immune system disease | neoplasm | abnormality of blood and blood-forming tissues	38	CHEMBL2141296
PSMC2	ENSG00000161057	26S proteasome	CHEMBL2141296	26S proteasome inhibitor	NEGATIVE MODULATOR	IXAZOMIB		1	EFO_0000222	acute myeloid leukemia	D015470	Leukemia, Myeloid, Acute	56554	HP_0001871 | EFO_0000616 | EFO_0004503	abnormality of blood and blood-forming tissues | neoplasm | hematological measurement	38	CHEMBL2141296
PSMC2	ENSG00000161057	26S proteasome	CHEMBL2141296	26S proteasome inhibitor	NEGATIVE MODULATOR	IXAZOMIB		2	EFO_0003884	chronic kidney disease	D051436	Renal Insufficiency, Chronic	56557	HP_0000079	abnormality of the urinary system	38	CHEMBL2141296
PSMC2	ENSG00000161057	26S proteasome	CHEMBL2141296	26S proteasome inhibitor	NEGATIVE MODULATOR	IXAZOMIB		1	EFO_0005537	triple-negative breast cancer	D064726	Triple Negative Breast Neoplasms	56558	EFO_0000616 | EFO_0000512 | EFO_0010285	neoplasm | reproductive system disease | integumentary system disease	38	CHEMBL2141296
PSMC2	ENSG00000161057	26S proteasome	CHEMBL2141296	26S proteasome inhibitor	NEGATIVE MODULATOR	IXAZOMIB		1	EFO_0005761	lupus nephritis	D008181	Lupus Nephritis	56559	EFO_0000540 | HP_0000079	immune system disease | abnormality of the urinary system	38	CHEMBL2141296
PSMC2	ENSG00000161057	26S proteasome	CHEMBL2141296	26S proteasome inhibitor	NEGATIVE MODULATOR	IXAZOMIB		3	EFO_0006738	plasmacytoma	D010954	Plasmacytoma	56560	EFO_0000616 | HP_0001871 | EFO_0004503 | EFO_0005741 | EFO_0000540 | HP_0002715 | EFO_0000677 | EFO_0000618 | HP_0000707	neoplasm | abnormality of blood and blood-forming tissues | hematological measurement | infectious disease | immune system disease | abnormality of the immune system | mental or behavioural disorder | nervous system disease | abnormality of the nervous system	38	CHEMBL2141296
PSMC2	ENSG00000161057	26S proteasome	CHEMBL2141296	26S proteasome inhibitor	NEGATIVE MODULATOR	IXAZOMIB		1	EFO_0000220	acute lymphoblastic leukemia	D054198	Precursor Cell Lymphoblastic Leukemia-Lymphoma	107854	HP_0000924 | HP_0003011 | HP_0001871 | EFO_0000616 | EFO_0000540 | HP_0001197	abnormality of the skeletal system | abnormality of the musculature | abnormality of blood and blood-forming tissues | neoplasm | immune system disease | abnormality of prenatal development or birth	38	CHEMBL2141296
PSMC2	ENSG00000161057	26S proteasome	CHEMBL2141296	26S proteasome inhibitor	NEGATIVE MODULATOR	IXAZOMIB		2	EFO_0009441	Waldenstrom macroglobulinemia	D008258	Waldenstrom Macroglobulinemia	107856	HP_0001871 | EFO_0000616 | EFO_0000589 | EFO_0000540 | HP_0001197	abnormality of blood and blood-forming tissues | neoplasm | metabolic disease | immune system disease | abnormality of prenatal development or birth	38	CHEMBL2141296
PSMC2	ENSG00000161057	26S proteasome	CHEMBL2141296	26S proteasome inhibitor	NEGATIVE MODULATOR	IXAZOMIB		2	EFO_0007160	autoimmune thrombocytopenic purpura	D016553	Purpura, Thrombocytopenic, Idiopathic	116855	HP_0000079 | EFO_0000540 | HP_0001871	abnormality of the urinary system | immune system disease | abnormality of blood and blood-forming tissues	38	CHEMBL2141296
PSMC2	ENSG00000161057	26S proteasome	CHEMBL2141296	26S proteasome inhibitor	NEGATIVE MODULATOR	IXAZOMIB		2	EFO_1001264	Anemia, Hemolytic, Autoimmune	D000744	Anemia, Hemolytic, Autoimmune	116856	EFO_0000540 | HP_0001871	immune system disease | abnormality of blood and blood-forming tissues	38	CHEMBL2141296
PSMC2	ENSG00000161057	26S proteasome	CHEMBL2141296	26S proteasome inhibitor	NEGATIVE MODULATOR	IXAZOMIB		1	MONDO_0000873	lymphoblastic lymphoma	D054198	Precursor Cell Lymphoblastic Leukemia-Lymphoma	116857	EFO_0000616 | HP_0001197 | HP_0001871	neoplasm | abnormality of prenatal development or birth | abnormality of blood and blood-forming tissues	38	CHEMBL2141296
PSMC2	ENSG00000161057	26S proteasome	CHEMBL2141296	26S proteasome inhibitor	NEGATIVE MODULATOR	IXAZOMIB		2	MONDO_0018906	follicular lymphoma	D008224	Lymphoma, Follicular	116858	EFO_0000616 | EFO_0000540 | HP_0001197 | HP_0001871	neoplasm | immune system disease | abnormality of prenatal development or birth | abnormality of blood and blood-forming tissues	38	CHEMBL2141296
PSMC2	ENSG00000161057	26S proteasome	CHEMBL2141296	26S proteasome inhibitor	NEGATIVE MODULATOR	IXAZOMIB		2	MONDO_0044881	hematopoietic and lymphoid cell neoplasm	D019337	Hematologic Neoplasms	116859	EFO_0000616 | HP_0001871	neoplasm | abnormality of blood and blood-forming tissues	38	CHEMBL2141296
PSMC2	ENSG00000161057	26S proteasome	CHEMBL2141296	26S proteasome inhibitor	NEGATIVE MODULATOR	IXAZOMIB		3	MONDO_0019438	AL amyloidosis	D028226	Amyloidosis, Familial	137161	HP_0000924 | HP_0003011 | HP_0000079 | EFO_0000618 | EFO_0000319 | EFO_0000589	abnormality of the skeletal system | abnormality of the musculature | abnormality of the urinary system | nervous system disease | cardiovascular disease | metabolic disease	38	CHEMBL2141296
PSMC2	ENSG00000161057	26S proteasome	CHEMBL2141296	26S proteasome inhibitor	NEGATIVE MODULATOR	IXAZOMIB		4	MONDO_0004992	cancer	D009369	Neoplasms	144319	EFO_0000616	neoplasm	38	CHEMBL2141296
PSMC1	ENSG00000100764	26S proteasome	CHEMBL2141296	26S proteasome inhibitor	NEGATIVE MODULATOR	IXAZOMIB		4	EFO_0000616	neoplasm	D009369	Neoplasms	52812	EFO_0000616	neoplasm	38	CHEMBL2141296
PSMC1	ENSG00000100764	26S proteasome	CHEMBL2141296	26S proteasome inhibitor	NEGATIVE MODULATOR	IXAZOMIB		1	EFO_0000574	lymphoma	D008223	Lymphoma	52925	EFO_0000616 | HP_0001197 | HP_0001871	neoplasm | abnormality of prenatal development or birth | abnormality of blood and blood-forming tissues	38	CHEMBL2141296
PSMC1	ENSG00000100764	26S proteasome	CHEMBL2141296	26S proteasome inhibitor	NEGATIVE MODULATOR	IXAZOMIB		1	EFO_0000681	renal cell carcinoma	D002292	Carcinoma, Renal Cell	53270	EFO_0000616 | HP_0000079	neoplasm | abnormality of the urinary system	38	CHEMBL2141296
PSMC1	ENSG00000100764	26S proteasome	CHEMBL2141296	26S proteasome inhibitor	NEGATIVE MODULATOR	IXAZOMIB		3	EFO_0001378	multiple myeloma	D009101	Multiple Myeloma	53303	HP_0001871 | EFO_0004503 | EFO_0004872 | EFO_0000540 | HP_0002715 | EFO_0000616	abnormality of blood and blood-forming tissues | hematological measurement | inflammatory biomarker measurement | immune system disease | abnormality of the immune system | neoplasm	38	CHEMBL2141296
PSMC1	ENSG00000100764	26S proteasome	CHEMBL2141296	26S proteasome inhibitor	NEGATIVE MODULATOR	IXAZOMIB		1	EFO_0000764	HIV infection	D015658	HIV Infections	53563	EFO_0005741 | EFO_0000540 | HP_0002715	infectious disease | immune system disease | abnormality of the immune system	38	CHEMBL2141296
PSMC1	ENSG00000100764	26S proteasome	CHEMBL2141296	26S proteasome inhibitor	NEGATIVE MODULATOR	IXAZOMIB		2	EFO_1001469	Mantle cell lymphoma	D020522	Lymphoma, Mantle-Cell	53689	EFO_0000616 | EFO_0000540 | HP_0001197 | HP_0001871	neoplasm | immune system disease | abnormality of prenatal development or birth | abnormality of blood and blood-forming tissues	38	CHEMBL2141296
PSMC1	ENSG00000100764	26S proteasome	CHEMBL2141296	26S proteasome inhibitor	NEGATIVE MODULATOR	IXAZOMIB		2	EFO_0000565	leukemia	D007938	Leukemia	54214	HP_0000924 | HP_0003011 | EFO_0000540 | EFO_0000616 | HP_0001871	abnormality of the skeletal system | abnormality of the musculature | immune system disease | neoplasm | abnormality of blood and blood-forming tissues	38	CHEMBL2141296
PSMC1	ENSG00000100764	26S proteasome	CHEMBL2141296	26S proteasome inhibitor	NEGATIVE MODULATOR	IXAZOMIB		1	EFO_0000222	acute myeloid leukemia	D015470	Leukemia, Myeloid, Acute	56554	HP_0001871 | EFO_0000616 | EFO_0004503	abnormality of blood and blood-forming tissues | neoplasm | hematological measurement	38	CHEMBL2141296
PSMC1	ENSG00000100764	26S proteasome	CHEMBL2141296	26S proteasome inhibitor	NEGATIVE MODULATOR	IXAZOMIB		2	EFO_0003884	chronic kidney disease	D051436	Renal Insufficiency, Chronic	56557	HP_0000079	abnormality of the urinary system	38	CHEMBL2141296
PSMC1	ENSG00000100764	26S proteasome	CHEMBL2141296	26S proteasome inhibitor	NEGATIVE MODULATOR	IXAZOMIB		1	EFO_0005537	triple-negative breast cancer	D064726	Triple Negative Breast Neoplasms	56558	EFO_0000616 | EFO_0000512 | EFO_0010285	neoplasm | reproductive system disease | integumentary system disease	38	CHEMBL2141296
PSMC1	ENSG00000100764	26S proteasome	CHEMBL2141296	26S proteasome inhibitor	NEGATIVE MODULATOR	IXAZOMIB		1	EFO_0005761	lupus nephritis	D008181	Lupus Nephritis	56559	EFO_0000540 | HP_0000079	immune system disease | abnormality of the urinary system	38	CHEMBL2141296
PSMC1	ENSG00000100764	26S proteasome	CHEMBL2141296	26S proteasome inhibitor	NEGATIVE MODULATOR	IXAZOMIB		3	EFO_0006738	plasmacytoma	D010954	Plasmacytoma	56560	EFO_0000616 | HP_0001871 | EFO_0004503 | EFO_0005741 | EFO_0000540 | HP_0002715 | EFO_0000677 | EFO_0000618 | HP_0000707	neoplasm | abnormality of blood and blood-forming tissues | hematological measurement | infectious disease | immune system disease | abnormality of the immune system | mental or behavioural disorder | nervous system disease | abnormality of the nervous system	38	CHEMBL2141296
PSMC1	ENSG00000100764	26S proteasome	CHEMBL2141296	26S proteasome inhibitor	NEGATIVE MODULATOR	IXAZOMIB		1	EFO_0000220	acute lymphoblastic leukemia	D054198	Precursor Cell Lymphoblastic Leukemia-Lymphoma	107854	HP_0000924 | HP_0003011 | HP_0001871 | EFO_0000616 | EFO_0000540 | HP_0001197	abnormality of the skeletal system | abnormality of the musculature | abnormality of blood and blood-forming tissues | neoplasm | immune system disease | abnormality of prenatal development or birth	38	CHEMBL2141296
PSMC1	ENSG00000100764	26S proteasome	CHEMBL2141296	26S proteasome inhibitor	NEGATIVE MODULATOR	IXAZOMIB		2	EFO_0009441	Waldenstrom macroglobulinemia	D008258	Waldenstrom Macroglobulinemia	107856	HP_0001871 | EFO_0000616 | EFO_0000589 | EFO_0000540 | HP_0001197	abnormality of blood and blood-forming tissues | neoplasm | metabolic disease | immune system disease | abnormality of prenatal development or birth	38	CHEMBL2141296
PSMC1	ENSG00000100764	26S proteasome	CHEMBL2141296	26S proteasome inhibitor	NEGATIVE MODULATOR	IXAZOMIB		2	EFO_0007160	autoimmune thrombocytopenic purpura	D016553	Purpura, Thrombocytopenic, Idiopathic	116855	HP_0000079 | EFO_0000540 | HP_0001871	abnormality of the urinary system | immune system disease | abnormality of blood and blood-forming tissues	38	CHEMBL2141296
PSMC1	ENSG00000100764	26S proteasome	CHEMBL2141296	26S proteasome inhibitor	NEGATIVE MODULATOR	IXAZOMIB		2	EFO_1001264	Anemia, Hemolytic, Autoimmune	D000744	Anemia, Hemolytic, Autoimmune	116856	EFO_0000540 | HP_0001871	immune system disease | abnormality of blood and blood-forming tissues	38	CHEMBL2141296
PSMC1	ENSG00000100764	26S proteasome	CHEMBL2141296	26S proteasome inhibitor	NEGATIVE MODULATOR	IXAZOMIB		1	MONDO_0000873	lymphoblastic lymphoma	D054198	Precursor Cell Lymphoblastic Leukemia-Lymphoma	116857	EFO_0000616 | HP_0001197 | HP_0001871	neoplasm | abnormality of prenatal development or birth | abnormality of blood and blood-forming tissues	38	CHEMBL2141296
PSMC1	ENSG00000100764	26S proteasome	CHEMBL2141296	26S proteasome inhibitor	NEGATIVE MODULATOR	IXAZOMIB		2	MONDO_0018906	follicular lymphoma	D008224	Lymphoma, Follicular	116858	EFO_0000616 | EFO_0000540 | HP_0001197 | HP_0001871	neoplasm | immune system disease | abnormality of prenatal development or birth | abnormality of blood and blood-forming tissues	38	CHEMBL2141296
PSMC1	ENSG00000100764	26S proteasome	CHEMBL2141296	26S proteasome inhibitor	NEGATIVE MODULATOR	IXAZOMIB		2	MONDO_0044881	hematopoietic and lymphoid cell neoplasm	D019337	Hematologic Neoplasms	116859	EFO_0000616 | HP_0001871	neoplasm | abnormality of blood and blood-forming tissues	38	CHEMBL2141296
PSMC1	ENSG00000100764	26S proteasome	CHEMBL2141296	26S proteasome inhibitor	NEGATIVE MODULATOR	IXAZOMIB		3	MONDO_0019438	AL amyloidosis	D028226	Amyloidosis, Familial	137161	HP_0000924 | HP_0003011 | HP_0000079 | EFO_0000618 | EFO_0000319 | EFO_0000589	abnormality of the skeletal system | abnormality of the musculature | abnormality of the urinary system | nervous system disease | cardiovascular disease | metabolic disease	38	CHEMBL2141296
PSMC1	ENSG00000100764	26S proteasome	CHEMBL2141296	26S proteasome inhibitor	NEGATIVE MODULATOR	IXAZOMIB		4	MONDO_0004992	cancer	D009369	Neoplasms	144319	EFO_0000616	neoplasm	38	CHEMBL2141296
PSMC4	ENSG00000281221	26S proteasome	CHEMBL2141296	26S proteasome inhibitor	NEGATIVE MODULATOR	IXAZOMIB		4	EFO_0000616	neoplasm	D009369	Neoplasms	52812	EFO_0000616	neoplasm	38	CHEMBL2141296
PSMC4	ENSG00000013275	26S proteasome	CHEMBL2141296	26S proteasome inhibitor	NEGATIVE MODULATOR	IXAZOMIB		4	EFO_0000616	neoplasm	D009369	Neoplasms	52812	EFO_0000616	neoplasm	38	CHEMBL2141296
PSMC4	ENSG00000281221	26S proteasome	CHEMBL2141296	26S proteasome inhibitor	NEGATIVE MODULATOR	IXAZOMIB		1	EFO_0000574	lymphoma	D008223	Lymphoma	52925	EFO_0000616 | HP_0001197 | HP_0001871	neoplasm | abnormality of prenatal development or birth | abnormality of blood and blood-forming tissues	38	CHEMBL2141296
PSMC4	ENSG00000013275	26S proteasome	CHEMBL2141296	26S proteasome inhibitor	NEGATIVE MODULATOR	IXAZOMIB		1	EFO_0000574	lymphoma	D008223	Lymphoma	52925	EFO_0000616 | HP_0001197 | HP_0001871	neoplasm | abnormality of prenatal development or birth | abnormality of blood and blood-forming tissues	38	CHEMBL2141296
PSMC4	ENSG00000281221	26S proteasome	CHEMBL2141296	26S proteasome inhibitor	NEGATIVE MODULATOR	IXAZOMIB		1	EFO_0000681	renal cell carcinoma	D002292	Carcinoma, Renal Cell	53270	EFO_0000616 | HP_0000079	neoplasm | abnormality of the urinary system	38	CHEMBL2141296
PSMC4	ENSG00000013275	26S proteasome	CHEMBL2141296	26S proteasome inhibitor	NEGATIVE MODULATOR	IXAZOMIB		1	EFO_0000681	renal cell carcinoma	D002292	Carcinoma, Renal Cell	53270	EFO_0000616 | HP_0000079	neoplasm | abnormality of the urinary system	38	CHEMBL2141296
PSMC4	ENSG00000281221	26S proteasome	CHEMBL2141296	26S proteasome inhibitor	NEGATIVE MODULATOR	IXAZOMIB		3	EFO_0001378	multiple myeloma	D009101	Multiple Myeloma	53303	HP_0001871 | EFO_0004503 | EFO_0004872 | EFO_0000540 | HP_0002715 | EFO_0000616	abnormality of blood and blood-forming tissues | hematological measurement | inflammatory biomarker measurement | immune system disease | abnormality of the immune system | neoplasm	38	CHEMBL2141296
PSMC4	ENSG00000013275	26S proteasome	CHEMBL2141296	26S proteasome inhibitor	NEGATIVE MODULATOR	IXAZOMIB		3	EFO_0001378	multiple myeloma	D009101	Multiple Myeloma	53303	HP_0001871 | EFO_0004503 | EFO_0004872 | EFO_0000540 | HP_0002715 | EFO_0000616	abnormality of blood and blood-forming tissues | hematological measurement | inflammatory biomarker measurement | immune system disease | abnormality of the immune system | neoplasm	38	CHEMBL2141296
PSMC4	ENSG00000281221	26S proteasome	CHEMBL2141296	26S proteasome inhibitor	NEGATIVE MODULATOR	IXAZOMIB		1	EFO_0000764	HIV infection	D015658	HIV Infections	53563	EFO_0005741 | EFO_0000540 | HP_0002715	infectious disease | immune system disease | abnormality of the immune system	38	CHEMBL2141296
PSMC4	ENSG00000013275	26S proteasome	CHEMBL2141296	26S proteasome inhibitor	NEGATIVE MODULATOR	IXAZOMIB		1	EFO_0000764	HIV infection	D015658	HIV Infections	53563	EFO_0005741 | EFO_0000540 | HP_0002715	infectious disease | immune system disease | abnormality of the immune system	38	CHEMBL2141296
PSMC4	ENSG00000281221	26S proteasome	CHEMBL2141296	26S proteasome inhibitor	NEGATIVE MODULATOR	IXAZOMIB		2	EFO_1001469	Mantle cell lymphoma	D020522	Lymphoma, Mantle-Cell	53689	EFO_0000616 | EFO_0000540 | HP_0001197 | HP_0001871	neoplasm | immune system disease | abnormality of prenatal development or birth | abnormality of blood and blood-forming tissues	38	CHEMBL2141296
PSMC4	ENSG00000013275	26S proteasome	CHEMBL2141296	26S proteasome inhibitor	NEGATIVE MODULATOR	IXAZOMIB		2	EFO_1001469	Mantle cell lymphoma	D020522	Lymphoma, Mantle-Cell	53689	EFO_0000616 | EFO_0000540 | HP_0001197 | HP_0001871	neoplasm | immune system disease | abnormality of prenatal development or birth | abnormality of blood and blood-forming tissues	38	CHEMBL2141296
PSMC4	ENSG00000281221	26S proteasome	CHEMBL2141296	26S proteasome inhibitor	NEGATIVE MODULATOR	IXAZOMIB		2	EFO_0000565	leukemia	D007938	Leukemia	54214	HP_0000924 | HP_0003011 | EFO_0000540 | EFO_0000616 | HP_0001871	abnormality of the skeletal system | abnormality of the musculature | immune system disease | neoplasm | abnormality of blood and blood-forming tissues	38	CHEMBL2141296
PSMC4	ENSG00000013275	26S proteasome	CHEMBL2141296	26S proteasome inhibitor	NEGATIVE MODULATOR	IXAZOMIB		2	EFO_0000565	leukemia	D007938	Leukemia	54214	HP_0000924 | HP_0003011 | EFO_0000540 | EFO_0000616 | HP_0001871	abnormality of the skeletal system | abnormality of the musculature | immune system disease | neoplasm | abnormality of blood and blood-forming tissues	38	CHEMBL2141296
PSMC4	ENSG00000281221	26S proteasome	CHEMBL2141296	26S proteasome inhibitor	NEGATIVE MODULATOR	IXAZOMIB		1	EFO_0000222	acute myeloid leukemia	D015470	Leukemia, Myeloid, Acute	56554	HP_0001871 | EFO_0000616 | EFO_0004503	abnormality of blood and blood-forming tissues | neoplasm | hematological measurement	38	CHEMBL2141296
PSMC4	ENSG00000013275	26S proteasome	CHEMBL2141296	26S proteasome inhibitor	NEGATIVE MODULATOR	IXAZOMIB		1	EFO_0000222	acute myeloid leukemia	D015470	Leukemia, Myeloid, Acute	56554	HP_0001871 | EFO_0000616 | EFO_0004503	abnormality of blood and blood-forming tissues | neoplasm | hematological measurement	38	CHEMBL2141296
PSMC4	ENSG00000281221	26S proteasome	CHEMBL2141296	26S proteasome inhibitor	NEGATIVE MODULATOR	IXAZOMIB		2	EFO_0003884	chronic kidney disease	D051436	Renal Insufficiency, Chronic	56557	HP_0000079	abnormality of the urinary system	38	CHEMBL2141296
PSMC4	ENSG00000013275	26S proteasome	CHEMBL2141296	26S proteasome inhibitor	NEGATIVE MODULATOR	IXAZOMIB		2	EFO_0003884	chronic kidney disease	D051436	Renal Insufficiency, Chronic	56557	HP_0000079	abnormality of the urinary system	38	CHEMBL2141296
PSMC4	ENSG00000281221	26S proteasome	CHEMBL2141296	26S proteasome inhibitor	NEGATIVE MODULATOR	IXAZOMIB		1	EFO_0005537	triple-negative breast cancer	D064726	Triple Negative Breast Neoplasms	56558	EFO_0000616 | EFO_0000512 | EFO_0010285	neoplasm | reproductive system disease | integumentary system disease	38	CHEMBL2141296
PSMC4	ENSG00000013275	26S proteasome	CHEMBL2141296	26S proteasome inhibitor	NEGATIVE MODULATOR	IXAZOMIB		1	EFO_0005537	triple-negative breast cancer	D064726	Triple Negative Breast Neoplasms	56558	EFO_0000616 | EFO_0000512 | EFO_0010285	neoplasm | reproductive system disease | integumentary system disease	38	CHEMBL2141296
PSMC4	ENSG00000281221	26S proteasome	CHEMBL2141296	26S proteasome inhibitor	NEGATIVE MODULATOR	IXAZOMIB		1	EFO_0005761	lupus nephritis	D008181	Lupus Nephritis	56559	EFO_0000540 | HP_0000079	immune system disease | abnormality of the urinary system	38	CHEMBL2141296
PSMC4	ENSG00000013275	26S proteasome	CHEMBL2141296	26S proteasome inhibitor	NEGATIVE MODULATOR	IXAZOMIB		1	EFO_0005761	lupus nephritis	D008181	Lupus Nephritis	56559	EFO_0000540 | HP_0000079	immune system disease | abnormality of the urinary system	38	CHEMBL2141296
PSMC4	ENSG00000281221	26S proteasome	CHEMBL2141296	26S proteasome inhibitor	NEGATIVE MODULATOR	IXAZOMIB		3	EFO_0006738	plasmacytoma	D010954	Plasmacytoma	56560	EFO_0000616 | HP_0001871 | EFO_0004503 | EFO_0005741 | EFO_0000540 | HP_0002715 | EFO_0000677 | EFO_0000618 | HP_0000707	neoplasm | abnormality of blood and blood-forming tissues | hematological measurement | infectious disease | immune system disease | abnormality of the immune system | mental or behavioural disorder | nervous system disease | abnormality of the nervous system	38	CHEMBL2141296
PSMC4	ENSG00000013275	26S proteasome	CHEMBL2141296	26S proteasome inhibitor	NEGATIVE MODULATOR	IXAZOMIB		3	EFO_0006738	plasmacytoma	D010954	Plasmacytoma	56560	EFO_0000616 | HP_0001871 | EFO_0004503 | EFO_0005741 | EFO_0000540 | HP_0002715 | EFO_0000677 | EFO_0000618 | HP_0000707	neoplasm | abnormality of blood and blood-forming tissues | hematological measurement | infectious disease | immune system disease | abnormality of the immune system | mental or behavioural disorder | nervous system disease | abnormality of the nervous system	38	CHEMBL2141296
PSMC4	ENSG00000281221	26S proteasome	CHEMBL2141296	26S proteasome inhibitor	NEGATIVE MODULATOR	IXAZOMIB		1	EFO_0000220	acute lymphoblastic leukemia	D054198	Precursor Cell Lymphoblastic Leukemia-Lymphoma	107854	HP_0000924 | HP_0003011 | HP_0001871 | EFO_0000616 | EFO_0000540 | HP_0001197	abnormality of the skeletal system | abnormality of the musculature | abnormality of blood and blood-forming tissues | neoplasm | immune system disease | abnormality of prenatal development or birth	38	CHEMBL2141296
PSMC4	ENSG00000013275	26S proteasome	CHEMBL2141296	26S proteasome inhibitor	NEGATIVE MODULATOR	IXAZOMIB		1	EFO_0000220	acute lymphoblastic leukemia	D054198	Precursor Cell Lymphoblastic Leukemia-Lymphoma	107854	HP_0000924 | HP_0003011 | HP_0001871 | EFO_0000616 | EFO_0000540 | HP_0001197	abnormality of the skeletal system | abnormality of the musculature | abnormality of blood and blood-forming tissues | neoplasm | immune system disease | abnormality of prenatal development or birth	38	CHEMBL2141296
PSMC4	ENSG00000281221	26S proteasome	CHEMBL2141296	26S proteasome inhibitor	NEGATIVE MODULATOR	IXAZOMIB		2	EFO_0009441	Waldenstrom macroglobulinemia	D008258	Waldenstrom Macroglobulinemia	107856	HP_0001871 | EFO_0000616 | EFO_0000589 | EFO_0000540 | HP_0001197	abnormality of blood and blood-forming tissues | neoplasm | metabolic disease | immune system disease | abnormality of prenatal development or birth	38	CHEMBL2141296
PSMC4	ENSG00000013275	26S proteasome	CHEMBL2141296	26S proteasome inhibitor	NEGATIVE MODULATOR	IXAZOMIB		2	EFO_0009441	Waldenstrom macroglobulinemia	D008258	Waldenstrom Macroglobulinemia	107856	HP_0001871 | EFO_0000616 | EFO_0000589 | EFO_0000540 | HP_0001197	abnormality of blood and blood-forming tissues | neoplasm | metabolic disease | immune system disease | abnormality of prenatal development or birth	38	CHEMBL2141296
PSMC4	ENSG00000281221	26S proteasome	CHEMBL2141296	26S proteasome inhibitor	NEGATIVE MODULATOR	IXAZOMIB		2	EFO_0007160	autoimmune thrombocytopenic purpura	D016553	Purpura, Thrombocytopenic, Idiopathic	116855	HP_0000079 | EFO_0000540 | HP_0001871	abnormality of the urinary system | immune system disease | abnormality of blood and blood-forming tissues	38	CHEMBL2141296
PSMC4	ENSG00000013275	26S proteasome	CHEMBL2141296	26S proteasome inhibitor	NEGATIVE MODULATOR	IXAZOMIB		2	EFO_0007160	autoimmune thrombocytopenic purpura	D016553	Purpura, Thrombocytopenic, Idiopathic	116855	HP_0000079 | EFO_0000540 | HP_0001871	abnormality of the urinary system | immune system disease | abnormality of blood and blood-forming tissues	38	CHEMBL2141296
PSMC4	ENSG00000281221	26S proteasome	CHEMBL2141296	26S proteasome inhibitor	NEGATIVE MODULATOR	IXAZOMIB		2	EFO_1001264	Anemia, Hemolytic, Autoimmune	D000744	Anemia, Hemolytic, Autoimmune	116856	EFO_0000540 | HP_0001871	immune system disease | abnormality of blood and blood-forming tissues	38	CHEMBL2141296
PSMC4	ENSG00000013275	26S proteasome	CHEMBL2141296	26S proteasome inhibitor	NEGATIVE MODULATOR	IXAZOMIB		2	EFO_1001264	Anemia, Hemolytic, Autoimmune	D000744	Anemia, Hemolytic, Autoimmune	116856	EFO_0000540 | HP_0001871	immune system disease | abnormality of blood and blood-forming tissues	38	CHEMBL2141296
PSMC4	ENSG00000281221	26S proteasome	CHEMBL2141296	26S proteasome inhibitor	NEGATIVE MODULATOR	IXAZOMIB		1	MONDO_0000873	lymphoblastic lymphoma	D054198	Precursor Cell Lymphoblastic Leukemia-Lymphoma	116857	EFO_0000616 | HP_0001197 | HP_0001871	neoplasm | abnormality of prenatal development or birth | abnormality of blood and blood-forming tissues	38	CHEMBL2141296
PSMC4	ENSG00000013275	26S proteasome	CHEMBL2141296	26S proteasome inhibitor	NEGATIVE MODULATOR	IXAZOMIB		1	MONDO_0000873	lymphoblastic lymphoma	D054198	Precursor Cell Lymphoblastic Leukemia-Lymphoma	116857	EFO_0000616 | HP_0001197 | HP_0001871	neoplasm | abnormality of prenatal development or birth | abnormality of blood and blood-forming tissues	38	CHEMBL2141296
PSMC4	ENSG00000281221	26S proteasome	CHEMBL2141296	26S proteasome inhibitor	NEGATIVE MODULATOR	IXAZOMIB		2	MONDO_0018906	follicular lymphoma	D008224	Lymphoma, Follicular	116858	EFO_0000616 | EFO_0000540 | HP_0001197 | HP_0001871	neoplasm | immune system disease | abnormality of prenatal development or birth | abnormality of blood and blood-forming tissues	38	CHEMBL2141296
PSMC4	ENSG00000013275	26S proteasome	CHEMBL2141296	26S proteasome inhibitor	NEGATIVE MODULATOR	IXAZOMIB		2	MONDO_0018906	follicular lymphoma	D008224	Lymphoma, Follicular	116858	EFO_0000616 | EFO_0000540 | HP_0001197 | HP_0001871	neoplasm | immune system disease | abnormality of prenatal development or birth | abnormality of blood and blood-forming tissues	38	CHEMBL2141296
PSMC4	ENSG00000281221	26S proteasome	CHEMBL2141296	26S proteasome inhibitor	NEGATIVE MODULATOR	IXAZOMIB		2	MONDO_0044881	hematopoietic and lymphoid cell neoplasm	D019337	Hematologic Neoplasms	116859	EFO_0000616 | HP_0001871	neoplasm | abnormality of blood and blood-forming tissues	38	CHEMBL2141296
PSMC4	ENSG00000013275	26S proteasome	CHEMBL2141296	26S proteasome inhibitor	NEGATIVE MODULATOR	IXAZOMIB		2	MONDO_0044881	hematopoietic and lymphoid cell neoplasm	D019337	Hematologic Neoplasms	116859	EFO_0000616 | HP_0001871	neoplasm | abnormality of blood and blood-forming tissues	38	CHEMBL2141296
PSMC4	ENSG00000281221	26S proteasome	CHEMBL2141296	26S proteasome inhibitor	NEGATIVE MODULATOR	IXAZOMIB		3	MONDO_0019438	AL amyloidosis	D028226	Amyloidosis, Familial	137161	HP_0000924 | HP_0003011 | HP_0000079 | EFO_0000618 | EFO_0000319 | EFO_0000589	abnormality of the skeletal system | abnormality of the musculature | abnormality of the urinary system | nervous system disease | cardiovascular disease | metabolic disease	38	CHEMBL2141296
PSMC4	ENSG00000013275	26S proteasome	CHEMBL2141296	26S proteasome inhibitor	NEGATIVE MODULATOR	IXAZOMIB		3	MONDO_0019438	AL amyloidosis	D028226	Amyloidosis, Familial	137161	HP_0000924 | HP_0003011 | HP_0000079 | EFO_0000618 | EFO_0000319 | EFO_0000589	abnormality of the skeletal system | abnormality of the musculature | abnormality of the urinary system | nervous system disease | cardiovascular disease | metabolic disease	38	CHEMBL2141296
PSMC4	ENSG00000281221	26S proteasome	CHEMBL2141296	26S proteasome inhibitor	NEGATIVE MODULATOR	IXAZOMIB		4	MONDO_0004992	cancer	D009369	Neoplasms	144319	EFO_0000616	neoplasm	38	CHEMBL2141296
PSMC4	ENSG00000013275	26S proteasome	CHEMBL2141296	26S proteasome inhibitor	NEGATIVE MODULATOR	IXAZOMIB		4	MONDO_0004992	cancer	D009369	Neoplasms	144319	EFO_0000616	neoplasm	38	CHEMBL2141296
PSMC6	ENSG00000100519	26S proteasome	CHEMBL2141296	26S proteasome inhibitor	NEGATIVE MODULATOR	IXAZOMIB		4	EFO_0000616	neoplasm	D009369	Neoplasms	52812	EFO_0000616	neoplasm	38	CHEMBL2141296
PSMC6	ENSG00000100519	26S proteasome	CHEMBL2141296	26S proteasome inhibitor	NEGATIVE MODULATOR	IXAZOMIB		1	EFO_0000574	lymphoma	D008223	Lymphoma	52925	EFO_0000616 | HP_0001197 | HP_0001871	neoplasm | abnormality of prenatal development or birth | abnormality of blood and blood-forming tissues	38	CHEMBL2141296
PSMC6	ENSG00000100519	26S proteasome	CHEMBL2141296	26S proteasome inhibitor	NEGATIVE MODULATOR	IXAZOMIB		1	EFO_0000681	renal cell carcinoma	D002292	Carcinoma, Renal Cell	53270	EFO_0000616 | HP_0000079	neoplasm | abnormality of the urinary system	38	CHEMBL2141296
PSMC6	ENSG00000100519	26S proteasome	CHEMBL2141296	26S proteasome inhibitor	NEGATIVE MODULATOR	IXAZOMIB		3	EFO_0001378	multiple myeloma	D009101	Multiple Myeloma	53303	HP_0001871 | EFO_0004503 | EFO_0004872 | EFO_0000540 | HP_0002715 | EFO_0000616	abnormality of blood and blood-forming tissues | hematological measurement | inflammatory biomarker measurement | immune system disease | abnormality of the immune system | neoplasm	38	CHEMBL2141296
PSMC6	ENSG00000100519	26S proteasome	CHEMBL2141296	26S proteasome inhibitor	NEGATIVE MODULATOR	IXAZOMIB		1	EFO_0000764	HIV infection	D015658	HIV Infections	53563	EFO_0005741 | EFO_0000540 | HP_0002715	infectious disease | immune system disease | abnormality of the immune system	38	CHEMBL2141296
PSMC6	ENSG00000100519	26S proteasome	CHEMBL2141296	26S proteasome inhibitor	NEGATIVE MODULATOR	IXAZOMIB		2	EFO_1001469	Mantle cell lymphoma	D020522	Lymphoma, Mantle-Cell	53689	EFO_0000616 | EFO_0000540 | HP_0001197 | HP_0001871	neoplasm | immune system disease | abnormality of prenatal development or birth | abnormality of blood and blood-forming tissues	38	CHEMBL2141296
PSMC6	ENSG00000100519	26S proteasome	CHEMBL2141296	26S proteasome inhibitor	NEGATIVE MODULATOR	IXAZOMIB		2	EFO_0000565	leukemia	D007938	Leukemia	54214	HP_0000924 | HP_0003011 | EFO_0000540 | EFO_0000616 | HP_0001871	abnormality of the skeletal system | abnormality of the musculature | immune system disease | neoplasm | abnormality of blood and blood-forming tissues	38	CHEMBL2141296
PSMC6	ENSG00000100519	26S proteasome	CHEMBL2141296	26S proteasome inhibitor	NEGATIVE MODULATOR	IXAZOMIB		1	EFO_0000222	acute myeloid leukemia	D015470	Leukemia, Myeloid, Acute	56554	HP_0001871 | EFO_0000616 | EFO_0004503	abnormality of blood and blood-forming tissues | neoplasm | hematological measurement	38	CHEMBL2141296
PSMC6	ENSG00000100519	26S proteasome	CHEMBL2141296	26S proteasome inhibitor	NEGATIVE MODULATOR	IXAZOMIB		2	EFO_0003884	chronic kidney disease	D051436	Renal Insufficiency, Chronic	56557	HP_0000079	abnormality of the urinary system	38	CHEMBL2141296
PSMC6	ENSG00000100519	26S proteasome	CHEMBL2141296	26S proteasome inhibitor	NEGATIVE MODULATOR	IXAZOMIB		1	EFO_0005537	triple-negative breast cancer	D064726	Triple Negative Breast Neoplasms	56558	EFO_0000616 | EFO_0000512 | EFO_0010285	neoplasm | reproductive system disease | integumentary system disease	38	CHEMBL2141296
PSMC6	ENSG00000100519	26S proteasome	CHEMBL2141296	26S proteasome inhibitor	NEGATIVE MODULATOR	IXAZOMIB		1	EFO_0005761	lupus nephritis	D008181	Lupus Nephritis	56559	EFO_0000540 | HP_0000079	immune system disease | abnormality of the urinary system	38	CHEMBL2141296
PSMC6	ENSG00000100519	26S proteasome	CHEMBL2141296	26S proteasome inhibitor	NEGATIVE MODULATOR	IXAZOMIB		3	EFO_0006738	plasmacytoma	D010954	Plasmacytoma	56560	EFO_0000616 | HP_0001871 | EFO_0004503 | EFO_0005741 | EFO_0000540 | HP_0002715 | EFO_0000677 | EFO_0000618 | HP_0000707	neoplasm | abnormality of blood and blood-forming tissues | hematological measurement | infectious disease | immune system disease | abnormality of the immune system | mental or behavioural disorder | nervous system disease | abnormality of the nervous system	38	CHEMBL2141296
PSMC6	ENSG00000100519	26S proteasome	CHEMBL2141296	26S proteasome inhibitor	NEGATIVE MODULATOR	IXAZOMIB		1	EFO_0000220	acute lymphoblastic leukemia	D054198	Precursor Cell Lymphoblastic Leukemia-Lymphoma	107854	HP_0000924 | HP_0003011 | HP_0001871 | EFO_0000616 | EFO_0000540 | HP_0001197	abnormality of the skeletal system | abnormality of the musculature | abnormality of blood and blood-forming tissues | neoplasm | immune system disease | abnormality of prenatal development or birth	38	CHEMBL2141296
PSMC6	ENSG00000100519	26S proteasome	CHEMBL2141296	26S proteasome inhibitor	NEGATIVE MODULATOR	IXAZOMIB		2	EFO_0009441	Waldenstrom macroglobulinemia	D008258	Waldenstrom Macroglobulinemia	107856	HP_0001871 | EFO_0000616 | EFO_0000589 | EFO_0000540 | HP_0001197	abnormality of blood and blood-forming tissues | neoplasm | metabolic disease | immune system disease | abnormality of prenatal development or birth	38	CHEMBL2141296
PSMC6	ENSG00000100519	26S proteasome	CHEMBL2141296	26S proteasome inhibitor	NEGATIVE MODULATOR	IXAZOMIB		2	EFO_0007160	autoimmune thrombocytopenic purpura	D016553	Purpura, Thrombocytopenic, Idiopathic	116855	HP_0000079 | EFO_0000540 | HP_0001871	abnormality of the urinary system | immune system disease | abnormality of blood and blood-forming tissues	38	CHEMBL2141296
PSMC6	ENSG00000100519	26S proteasome	CHEMBL2141296	26S proteasome inhibitor	NEGATIVE MODULATOR	IXAZOMIB		2	EFO_1001264	Anemia, Hemolytic, Autoimmune	D000744	Anemia, Hemolytic, Autoimmune	116856	EFO_0000540 | HP_0001871	immune system disease | abnormality of blood and blood-forming tissues	38	CHEMBL2141296
PSMC6	ENSG00000100519	26S proteasome	CHEMBL2141296	26S proteasome inhibitor	NEGATIVE MODULATOR	IXAZOMIB		1	MONDO_0000873	lymphoblastic lymphoma	D054198	Precursor Cell Lymphoblastic Leukemia-Lymphoma	116857	EFO_0000616 | HP_0001197 | HP_0001871	neoplasm | abnormality of prenatal development or birth | abnormality of blood and blood-forming tissues	38	CHEMBL2141296
PSMC6	ENSG00000100519	26S proteasome	CHEMBL2141296	26S proteasome inhibitor	NEGATIVE MODULATOR	IXAZOMIB		2	MONDO_0018906	follicular lymphoma	D008224	Lymphoma, Follicular	116858	EFO_0000616 | EFO_0000540 | HP_0001197 | HP_0001871	neoplasm | immune system disease | abnormality of prenatal development or birth | abnormality of blood and blood-forming tissues	38	CHEMBL2141296
PSMC6	ENSG00000100519	26S proteasome	CHEMBL2141296	26S proteasome inhibitor	NEGATIVE MODULATOR	IXAZOMIB		2	MONDO_0044881	hematopoietic and lymphoid cell neoplasm	D019337	Hematologic Neoplasms	116859	EFO_0000616 | HP_0001871	neoplasm | abnormality of blood and blood-forming tissues	38	CHEMBL2141296
PSMC6	ENSG00000100519	26S proteasome	CHEMBL2141296	26S proteasome inhibitor	NEGATIVE MODULATOR	IXAZOMIB		3	MONDO_0019438	AL amyloidosis	D028226	Amyloidosis, Familial	137161	HP_0000924 | HP_0003011 | HP_0000079 | EFO_0000618 | EFO_0000319 | EFO_0000589	abnormality of the skeletal system | abnormality of the musculature | abnormality of the urinary system | nervous system disease | cardiovascular disease | metabolic disease	38	CHEMBL2141296
PSMC6	ENSG00000100519	26S proteasome	CHEMBL2141296	26S proteasome inhibitor	NEGATIVE MODULATOR	IXAZOMIB		4	MONDO_0004992	cancer	D009369	Neoplasms	144319	EFO_0000616	neoplasm	38	CHEMBL2141296
PSMC3	ENSG00000165916	26S proteasome	CHEMBL2141296	26S proteasome inhibitor	NEGATIVE MODULATOR	IXAZOMIB		4	EFO_0000616	neoplasm	D009369	Neoplasms	52812	EFO_0000616	neoplasm	38	CHEMBL2141296
PSMC3	ENSG00000165916	26S proteasome	CHEMBL2141296	26S proteasome inhibitor	NEGATIVE MODULATOR	IXAZOMIB		1	EFO_0000574	lymphoma	D008223	Lymphoma	52925	EFO_0000616 | HP_0001197 | HP_0001871	neoplasm | abnormality of prenatal development or birth | abnormality of blood and blood-forming tissues	38	CHEMBL2141296
PSMC3	ENSG00000165916	26S proteasome	CHEMBL2141296	26S proteasome inhibitor	NEGATIVE MODULATOR	IXAZOMIB		1	EFO_0000681	renal cell carcinoma	D002292	Carcinoma, Renal Cell	53270	EFO_0000616 | HP_0000079	neoplasm | abnormality of the urinary system	38	CHEMBL2141296
PSMC3	ENSG00000165916	26S proteasome	CHEMBL2141296	26S proteasome inhibitor	NEGATIVE MODULATOR	IXAZOMIB		3	EFO_0001378	multiple myeloma	D009101	Multiple Myeloma	53303	HP_0001871 | EFO_0004503 | EFO_0004872 | EFO_0000540 | HP_0002715 | EFO_0000616	abnormality of blood and blood-forming tissues | hematological measurement | inflammatory biomarker measurement | immune system disease | abnormality of the immune system | neoplasm	38	CHEMBL2141296
PSMC3	ENSG00000165916	26S proteasome	CHEMBL2141296	26S proteasome inhibitor	NEGATIVE MODULATOR	IXAZOMIB		1	EFO_0000764	HIV infection	D015658	HIV Infections	53563	EFO_0005741 | EFO_0000540 | HP_0002715	infectious disease | immune system disease | abnormality of the immune system	38	CHEMBL2141296
PSMC3	ENSG00000165916	26S proteasome	CHEMBL2141296	26S proteasome inhibitor	NEGATIVE MODULATOR	IXAZOMIB		2	EFO_1001469	Mantle cell lymphoma	D020522	Lymphoma, Mantle-Cell	53689	EFO_0000616 | EFO_0000540 | HP_0001197 | HP_0001871	neoplasm | immune system disease | abnormality of prenatal development or birth | abnormality of blood and blood-forming tissues	38	CHEMBL2141296
PSMC3	ENSG00000165916	26S proteasome	CHEMBL2141296	26S proteasome inhibitor	NEGATIVE MODULATOR	IXAZOMIB		2	EFO_0000565	leukemia	D007938	Leukemia	54214	HP_0000924 | HP_0003011 | EFO_0000540 | EFO_0000616 | HP_0001871	abnormality of the skeletal system | abnormality of the musculature | immune system disease | neoplasm | abnormality of blood and blood-forming tissues	38	CHEMBL2141296
PSMC3	ENSG00000165916	26S proteasome	CHEMBL2141296	26S proteasome inhibitor	NEGATIVE MODULATOR	IXAZOMIB		1	EFO_0000222	acute myeloid leukemia	D015470	Leukemia, Myeloid, Acute	56554	HP_0001871 | EFO_0000616 | EFO_0004503	abnormality of blood and blood-forming tissues | neoplasm | hematological measurement	38	CHEMBL2141296
PSMC3	ENSG00000165916	26S proteasome	CHEMBL2141296	26S proteasome inhibitor	NEGATIVE MODULATOR	IXAZOMIB		2	EFO_0003884	chronic kidney disease	D051436	Renal Insufficiency, Chronic	56557	HP_0000079	abnormality of the urinary system	38	CHEMBL2141296
PSMC3	ENSG00000165916	26S proteasome	CHEMBL2141296	26S proteasome inhibitor	NEGATIVE MODULATOR	IXAZOMIB		1	EFO_0005537	triple-negative breast cancer	D064726	Triple Negative Breast Neoplasms	56558	EFO_0000616 | EFO_0000512 | EFO_0010285	neoplasm | reproductive system disease | integumentary system disease	38	CHEMBL2141296
PSMC3	ENSG00000165916	26S proteasome	CHEMBL2141296	26S proteasome inhibitor	NEGATIVE MODULATOR	IXAZOMIB		1	EFO_0005761	lupus nephritis	D008181	Lupus Nephritis	56559	EFO_0000540 | HP_0000079	immune system disease | abnormality of the urinary system	38	CHEMBL2141296
PSMC3	ENSG00000165916	26S proteasome	CHEMBL2141296	26S proteasome inhibitor	NEGATIVE MODULATOR	IXAZOMIB		3	EFO_0006738	plasmacytoma	D010954	Plasmacytoma	56560	EFO_0000616 | HP_0001871 | EFO_0004503 | EFO_0005741 | EFO_0000540 | HP_0002715 | EFO_0000677 | EFO_0000618 | HP_0000707	neoplasm | abnormality of blood and blood-forming tissues | hematological measurement | infectious disease | immune system disease | abnormality of the immune system | mental or behavioural disorder | nervous system disease | abnormality of the nervous system	38	CHEMBL2141296
PSMC3	ENSG00000165916	26S proteasome	CHEMBL2141296	26S proteasome inhibitor	NEGATIVE MODULATOR	IXAZOMIB		1	EFO_0000220	acute lymphoblastic leukemia	D054198	Precursor Cell Lymphoblastic Leukemia-Lymphoma	107854	HP_0000924 | HP_0003011 | HP_0001871 | EFO_0000616 | EFO_0000540 | HP_0001197	abnormality of the skeletal system | abnormality of the musculature | abnormality of blood and blood-forming tissues | neoplasm | immune system disease | abnormality of prenatal development or birth	38	CHEMBL2141296
PSMC3	ENSG00000165916	26S proteasome	CHEMBL2141296	26S proteasome inhibitor	NEGATIVE MODULATOR	IXAZOMIB		2	EFO_0009441	Waldenstrom macroglobulinemia	D008258	Waldenstrom Macroglobulinemia	107856	HP_0001871 | EFO_0000616 | EFO_0000589 | EFO_0000540 | HP_0001197	abnormality of blood and blood-forming tissues | neoplasm | metabolic disease | immune system disease | abnormality of prenatal development or birth	38	CHEMBL2141296
PSMC3	ENSG00000165916	26S proteasome	CHEMBL2141296	26S proteasome inhibitor	NEGATIVE MODULATOR	IXAZOMIB		2	EFO_0007160	autoimmune thrombocytopenic purpura	D016553	Purpura, Thrombocytopenic, Idiopathic	116855	HP_0000079 | EFO_0000540 | HP_0001871	abnormality of the urinary system | immune system disease | abnormality of blood and blood-forming tissues	38	CHEMBL2141296
PSMC3	ENSG00000165916	26S proteasome	CHEMBL2141296	26S proteasome inhibitor	NEGATIVE MODULATOR	IXAZOMIB		2	EFO_1001264	Anemia, Hemolytic, Autoimmune	D000744	Anemia, Hemolytic, Autoimmune	116856	EFO_0000540 | HP_0001871	immune system disease | abnormality of blood and blood-forming tissues	38	CHEMBL2141296
PSMC3	ENSG00000165916	26S proteasome	CHEMBL2141296	26S proteasome inhibitor	NEGATIVE MODULATOR	IXAZOMIB		1	MONDO_0000873	lymphoblastic lymphoma	D054198	Precursor Cell Lymphoblastic Leukemia-Lymphoma	116857	EFO_0000616 | HP_0001197 | HP_0001871	neoplasm | abnormality of prenatal development or birth | abnormality of blood and blood-forming tissues	38	CHEMBL2141296
PSMC3	ENSG00000165916	26S proteasome	CHEMBL2141296	26S proteasome inhibitor	NEGATIVE MODULATOR	IXAZOMIB		2	MONDO_0018906	follicular lymphoma	D008224	Lymphoma, Follicular	116858	EFO_0000616 | EFO_0000540 | HP_0001197 | HP_0001871	neoplasm | immune system disease | abnormality of prenatal development or birth | abnormality of blood and blood-forming tissues	38	CHEMBL2141296
PSMC3	ENSG00000165916	26S proteasome	CHEMBL2141296	26S proteasome inhibitor	NEGATIVE MODULATOR	IXAZOMIB		2	MONDO_0044881	hematopoietic and lymphoid cell neoplasm	D019337	Hematologic Neoplasms	116859	EFO_0000616 | HP_0001871	neoplasm | abnormality of blood and blood-forming tissues	38	CHEMBL2141296
PSMC3	ENSG00000165916	26S proteasome	CHEMBL2141296	26S proteasome inhibitor	NEGATIVE MODULATOR	IXAZOMIB		3	MONDO_0019438	AL amyloidosis	D028226	Amyloidosis, Familial	137161	HP_0000924 | HP_0003011 | HP_0000079 | EFO_0000618 | EFO_0000319 | EFO_0000589	abnormality of the skeletal system | abnormality of the musculature | abnormality of the urinary system | nervous system disease | cardiovascular disease | metabolic disease	38	CHEMBL2141296
PSMC3	ENSG00000165916	26S proteasome	CHEMBL2141296	26S proteasome inhibitor	NEGATIVE MODULATOR	IXAZOMIB		4	MONDO_0004992	cancer	D009369	Neoplasms	144319	EFO_0000616	neoplasm	38	CHEMBL2141296
PSMC5	ENSG00000087191	26S proteasome	CHEMBL2141296	26S proteasome inhibitor	NEGATIVE MODULATOR	IXAZOMIB		4	EFO_0000616	neoplasm	D009369	Neoplasms	52812	EFO_0000616	neoplasm	38	CHEMBL2141296
PSMC5	ENSG00000087191	26S proteasome	CHEMBL2141296	26S proteasome inhibitor	NEGATIVE MODULATOR	IXAZOMIB		1	EFO_0000574	lymphoma	D008223	Lymphoma	52925	EFO_0000616 | HP_0001197 | HP_0001871	neoplasm | abnormality of prenatal development or birth | abnormality of blood and blood-forming tissues	38	CHEMBL2141296
PSMC5	ENSG00000087191	26S proteasome	CHEMBL2141296	26S proteasome inhibitor	NEGATIVE MODULATOR	IXAZOMIB		1	EFO_0000681	renal cell carcinoma	D002292	Carcinoma, Renal Cell	53270	EFO_0000616 | HP_0000079	neoplasm | abnormality of the urinary system	38	CHEMBL2141296
PSMC5	ENSG00000087191	26S proteasome	CHEMBL2141296	26S proteasome inhibitor	NEGATIVE MODULATOR	IXAZOMIB		3	EFO_0001378	multiple myeloma	D009101	Multiple Myeloma	53303	HP_0001871 | EFO_0004503 | EFO_0004872 | EFO_0000540 | HP_0002715 | EFO_0000616	abnormality of blood and blood-forming tissues | hematological measurement | inflammatory biomarker measurement | immune system disease | abnormality of the immune system | neoplasm	38	CHEMBL2141296
PSMC5	ENSG00000087191	26S proteasome	CHEMBL2141296	26S proteasome inhibitor	NEGATIVE MODULATOR	IXAZOMIB		1	EFO_0000764	HIV infection	D015658	HIV Infections	53563	EFO_0005741 | EFO_0000540 | HP_0002715	infectious disease | immune system disease | abnormality of the immune system	38	CHEMBL2141296
PSMC5	ENSG00000087191	26S proteasome	CHEMBL2141296	26S proteasome inhibitor	NEGATIVE MODULATOR	IXAZOMIB		2	EFO_1001469	Mantle cell lymphoma	D020522	Lymphoma, Mantle-Cell	53689	EFO_0000616 | EFO_0000540 | HP_0001197 | HP_0001871	neoplasm | immune system disease | abnormality of prenatal development or birth | abnormality of blood and blood-forming tissues	38	CHEMBL2141296
PSMC5	ENSG00000087191	26S proteasome	CHEMBL2141296	26S proteasome inhibitor	NEGATIVE MODULATOR	IXAZOMIB		2	EFO_0000565	leukemia	D007938	Leukemia	54214	HP_0000924 | HP_0003011 | EFO_0000540 | EFO_0000616 | HP_0001871	abnormality of the skeletal system | abnormality of the musculature | immune system disease | neoplasm | abnormality of blood and blood-forming tissues	38	CHEMBL2141296
PSMC5	ENSG00000087191	26S proteasome	CHEMBL2141296	26S proteasome inhibitor	NEGATIVE MODULATOR	IXAZOMIB		1	EFO_0000222	acute myeloid leukemia	D015470	Leukemia, Myeloid, Acute	56554	HP_0001871 | EFO_0000616 | EFO_0004503	abnormality of blood and blood-forming tissues | neoplasm | hematological measurement	38	CHEMBL2141296
PSMC5	ENSG00000087191	26S proteasome	CHEMBL2141296	26S proteasome inhibitor	NEGATIVE MODULATOR	IXAZOMIB		2	EFO_0003884	chronic kidney disease	D051436	Renal Insufficiency, Chronic	56557	HP_0000079	abnormality of the urinary system	38	CHEMBL2141296
PSMC5	ENSG00000087191	26S proteasome	CHEMBL2141296	26S proteasome inhibitor	NEGATIVE MODULATOR	IXAZOMIB		1	EFO_0005537	triple-negative breast cancer	D064726	Triple Negative Breast Neoplasms	56558	EFO_0000616 | EFO_0000512 | EFO_0010285	neoplasm | reproductive system disease | integumentary system disease	38	CHEMBL2141296
PSMC5	ENSG00000087191	26S proteasome	CHEMBL2141296	26S proteasome inhibitor	NEGATIVE MODULATOR	IXAZOMIB		1	EFO_0005761	lupus nephritis	D008181	Lupus Nephritis	56559	EFO_0000540 | HP_0000079	immune system disease | abnormality of the urinary system	38	CHEMBL2141296
PSMC5	ENSG00000087191	26S proteasome	CHEMBL2141296	26S proteasome inhibitor	NEGATIVE MODULATOR	IXAZOMIB		3	EFO_0006738	plasmacytoma	D010954	Plasmacytoma	56560	EFO_0000616 | HP_0001871 | EFO_0004503 | EFO_0005741 | EFO_0000540 | HP_0002715 | EFO_0000677 | EFO_0000618 | HP_0000707	neoplasm | abnormality of blood and blood-forming tissues | hematological measurement | infectious disease | immune system disease | abnormality of the immune system | mental or behavioural disorder | nervous system disease | abnormality of the nervous system	38	CHEMBL2141296
PSMC5	ENSG00000087191	26S proteasome	CHEMBL2141296	26S proteasome inhibitor	NEGATIVE MODULATOR	IXAZOMIB		1	EFO_0000220	acute lymphoblastic leukemia	D054198	Precursor Cell Lymphoblastic Leukemia-Lymphoma	107854	HP_0000924 | HP_0003011 | HP_0001871 | EFO_0000616 | EFO_0000540 | HP_0001197	abnormality of the skeletal system | abnormality of the musculature | abnormality of blood and blood-forming tissues | neoplasm | immune system disease | abnormality of prenatal development or birth	38	CHEMBL2141296
PSMC5	ENSG00000087191	26S proteasome	CHEMBL2141296	26S proteasome inhibitor	NEGATIVE MODULATOR	IXAZOMIB		2	EFO_0009441	Waldenstrom macroglobulinemia	D008258	Waldenstrom Macroglobulinemia	107856	HP_0001871 | EFO_0000616 | EFO_0000589 | EFO_0000540 | HP_0001197	abnormality of blood and blood-forming tissues | neoplasm | metabolic disease | immune system disease | abnormality of prenatal development or birth	38	CHEMBL2141296
PSMC5	ENSG00000087191	26S proteasome	CHEMBL2141296	26S proteasome inhibitor	NEGATIVE MODULATOR	IXAZOMIB		2	EFO_0007160	autoimmune thrombocytopenic purpura	D016553	Purpura, Thrombocytopenic, Idiopathic	116855	HP_0000079 | EFO_0000540 | HP_0001871	abnormality of the urinary system | immune system disease | abnormality of blood and blood-forming tissues	38	CHEMBL2141296
PSMC5	ENSG00000087191	26S proteasome	CHEMBL2141296	26S proteasome inhibitor	NEGATIVE MODULATOR	IXAZOMIB		2	EFO_1001264	Anemia, Hemolytic, Autoimmune	D000744	Anemia, Hemolytic, Autoimmune	116856	EFO_0000540 | HP_0001871	immune system disease | abnormality of blood and blood-forming tissues	38	CHEMBL2141296
PSMC5	ENSG00000087191	26S proteasome	CHEMBL2141296	26S proteasome inhibitor	NEGATIVE MODULATOR	IXAZOMIB		1	MONDO_0000873	lymphoblastic lymphoma	D054198	Precursor Cell Lymphoblastic Leukemia-Lymphoma	116857	EFO_0000616 | HP_0001197 | HP_0001871	neoplasm | abnormality of prenatal development or birth | abnormality of blood and blood-forming tissues	38	CHEMBL2141296
PSMC5	ENSG00000087191	26S proteasome	CHEMBL2141296	26S proteasome inhibitor	NEGATIVE MODULATOR	IXAZOMIB		2	MONDO_0018906	follicular lymphoma	D008224	Lymphoma, Follicular	116858	EFO_0000616 | EFO_0000540 | HP_0001197 | HP_0001871	neoplasm | immune system disease | abnormality of prenatal development or birth | abnormality of blood and blood-forming tissues	38	CHEMBL2141296
PSMC5	ENSG00000087191	26S proteasome	CHEMBL2141296	26S proteasome inhibitor	NEGATIVE MODULATOR	IXAZOMIB		2	MONDO_0044881	hematopoietic and lymphoid cell neoplasm	D019337	Hematologic Neoplasms	116859	EFO_0000616 | HP_0001871	neoplasm | abnormality of blood and blood-forming tissues	38	CHEMBL2141296
PSMC5	ENSG00000087191	26S proteasome	CHEMBL2141296	26S proteasome inhibitor	NEGATIVE MODULATOR	IXAZOMIB		3	MONDO_0019438	AL amyloidosis	D028226	Amyloidosis, Familial	137161	HP_0000924 | HP_0003011 | HP_0000079 | EFO_0000618 | EFO_0000319 | EFO_0000589	abnormality of the skeletal system | abnormality of the musculature | abnormality of the urinary system | nervous system disease | cardiovascular disease | metabolic disease	38	CHEMBL2141296
PSMC5	ENSG00000087191	26S proteasome	CHEMBL2141296	26S proteasome inhibitor	NEGATIVE MODULATOR	IXAZOMIB		4	MONDO_0004992	cancer	D009369	Neoplasms	144319	EFO_0000616	neoplasm	38	CHEMBL2141296
PSMD2	ENSG00000175166	26S proteasome	CHEMBL2141296	26S proteasome inhibitor	NEGATIVE MODULATOR	IXAZOMIB		4	EFO_0000616	neoplasm	D009369	Neoplasms	52812	EFO_0000616	neoplasm	38	CHEMBL2141296
PSMD2	ENSG00000175166	26S proteasome	CHEMBL2141296	26S proteasome inhibitor	NEGATIVE MODULATOR	IXAZOMIB		1	EFO_0000574	lymphoma	D008223	Lymphoma	52925	EFO_0000616 | HP_0001197 | HP_0001871	neoplasm | abnormality of prenatal development or birth | abnormality of blood and blood-forming tissues	38	CHEMBL2141296
PSMD2	ENSG00000175166	26S proteasome	CHEMBL2141296	26S proteasome inhibitor	NEGATIVE MODULATOR	IXAZOMIB		1	EFO_0000681	renal cell carcinoma	D002292	Carcinoma, Renal Cell	53270	EFO_0000616 | HP_0000079	neoplasm | abnormality of the urinary system	38	CHEMBL2141296
PSMD2	ENSG00000175166	26S proteasome	CHEMBL2141296	26S proteasome inhibitor	NEGATIVE MODULATOR	IXAZOMIB		3	EFO_0001378	multiple myeloma	D009101	Multiple Myeloma	53303	HP_0001871 | EFO_0004503 | EFO_0004872 | EFO_0000540 | HP_0002715 | EFO_0000616	abnormality of blood and blood-forming tissues | hematological measurement | inflammatory biomarker measurement | immune system disease | abnormality of the immune system | neoplasm	38	CHEMBL2141296
PSMD2	ENSG00000175166	26S proteasome	CHEMBL2141296	26S proteasome inhibitor	NEGATIVE MODULATOR	IXAZOMIB		1	EFO_0000764	HIV infection	D015658	HIV Infections	53563	EFO_0005741 | EFO_0000540 | HP_0002715	infectious disease | immune system disease | abnormality of the immune system	38	CHEMBL2141296
PSMD2	ENSG00000175166	26S proteasome	CHEMBL2141296	26S proteasome inhibitor	NEGATIVE MODULATOR	IXAZOMIB		2	EFO_1001469	Mantle cell lymphoma	D020522	Lymphoma, Mantle-Cell	53689	EFO_0000616 | EFO_0000540 | HP_0001197 | HP_0001871	neoplasm | immune system disease | abnormality of prenatal development or birth | abnormality of blood and blood-forming tissues	38	CHEMBL2141296
PSMD2	ENSG00000175166	26S proteasome	CHEMBL2141296	26S proteasome inhibitor	NEGATIVE MODULATOR	IXAZOMIB		2	EFO_0000565	leukemia	D007938	Leukemia	54214	HP_0000924 | HP_0003011 | EFO_0000540 | EFO_0000616 | HP_0001871	abnormality of the skeletal system | abnormality of the musculature | immune system disease | neoplasm | abnormality of blood and blood-forming tissues	38	CHEMBL2141296
PSMD2	ENSG00000175166	26S proteasome	CHEMBL2141296	26S proteasome inhibitor	NEGATIVE MODULATOR	IXAZOMIB		1	EFO_0000222	acute myeloid leukemia	D015470	Leukemia, Myeloid, Acute	56554	HP_0001871 | EFO_0000616 | EFO_0004503	abnormality of blood and blood-forming tissues | neoplasm | hematological measurement	38	CHEMBL2141296
PSMD2	ENSG00000175166	26S proteasome	CHEMBL2141296	26S proteasome inhibitor	NEGATIVE MODULATOR	IXAZOMIB		2	EFO_0003884	chronic kidney disease	D051436	Renal Insufficiency, Chronic	56557	HP_0000079	abnormality of the urinary system	38	CHEMBL2141296
PSMD2	ENSG00000175166	26S proteasome	CHEMBL2141296	26S proteasome inhibitor	NEGATIVE MODULATOR	IXAZOMIB		1	EFO_0005537	triple-negative breast cancer	D064726	Triple Negative Breast Neoplasms	56558	EFO_0000616 | EFO_0000512 | EFO_0010285	neoplasm | reproductive system disease | integumentary system disease	38	CHEMBL2141296
PSMD2	ENSG00000175166	26S proteasome	CHEMBL2141296	26S proteasome inhibitor	NEGATIVE MODULATOR	IXAZOMIB		1	EFO_0005761	lupus nephritis	D008181	Lupus Nephritis	56559	EFO_0000540 | HP_0000079	immune system disease | abnormality of the urinary system	38	CHEMBL2141296
PSMD2	ENSG00000175166	26S proteasome	CHEMBL2141296	26S proteasome inhibitor	NEGATIVE MODULATOR	IXAZOMIB		3	EFO_0006738	plasmacytoma	D010954	Plasmacytoma	56560	EFO_0000616 | HP_0001871 | EFO_0004503 | EFO_0005741 | EFO_0000540 | HP_0002715 | EFO_0000677 | EFO_0000618 | HP_0000707	neoplasm | abnormality of blood and blood-forming tissues | hematological measurement | infectious disease | immune system disease | abnormality of the immune system | mental or behavioural disorder | nervous system disease | abnormality of the nervous system	38	CHEMBL2141296
PSMD2	ENSG00000175166	26S proteasome	CHEMBL2141296	26S proteasome inhibitor	NEGATIVE MODULATOR	IXAZOMIB		1	EFO_0000220	acute lymphoblastic leukemia	D054198	Precursor Cell Lymphoblastic Leukemia-Lymphoma	107854	HP_0000924 | HP_0003011 | HP_0001871 | EFO_0000616 | EFO_0000540 | HP_0001197	abnormality of the skeletal system | abnormality of the musculature | abnormality of blood and blood-forming tissues | neoplasm | immune system disease | abnormality of prenatal development or birth	38	CHEMBL2141296
PSMD2	ENSG00000175166	26S proteasome	CHEMBL2141296	26S proteasome inhibitor	NEGATIVE MODULATOR	IXAZOMIB		2	EFO_0009441	Waldenstrom macroglobulinemia	D008258	Waldenstrom Macroglobulinemia	107856	HP_0001871 | EFO_0000616 | EFO_0000589 | EFO_0000540 | HP_0001197	abnormality of blood and blood-forming tissues | neoplasm | metabolic disease | immune system disease | abnormality of prenatal development or birth	38	CHEMBL2141296
PSMD2	ENSG00000175166	26S proteasome	CHEMBL2141296	26S proteasome inhibitor	NEGATIVE MODULATOR	IXAZOMIB		2	EFO_0007160	autoimmune thrombocytopenic purpura	D016553	Purpura, Thrombocytopenic, Idiopathic	116855	HP_0000079 | EFO_0000540 | HP_0001871	abnormality of the urinary system | immune system disease | abnormality of blood and blood-forming tissues	38	CHEMBL2141296
PSMD2	ENSG00000175166	26S proteasome	CHEMBL2141296	26S proteasome inhibitor	NEGATIVE MODULATOR	IXAZOMIB		2	EFO_1001264	Anemia, Hemolytic, Autoimmune	D000744	Anemia, Hemolytic, Autoimmune	116856	EFO_0000540 | HP_0001871	immune system disease | abnormality of blood and blood-forming tissues	38	CHEMBL2141296
PSMD2	ENSG00000175166	26S proteasome	CHEMBL2141296	26S proteasome inhibitor	NEGATIVE MODULATOR	IXAZOMIB		1	MONDO_0000873	lymphoblastic lymphoma	D054198	Precursor Cell Lymphoblastic Leukemia-Lymphoma	116857	EFO_0000616 | HP_0001197 | HP_0001871	neoplasm | abnormality of prenatal development or birth | abnormality of blood and blood-forming tissues	38	CHEMBL2141296
PSMD2	ENSG00000175166	26S proteasome	CHEMBL2141296	26S proteasome inhibitor	NEGATIVE MODULATOR	IXAZOMIB		2	MONDO_0018906	follicular lymphoma	D008224	Lymphoma, Follicular	116858	EFO_0000616 | EFO_0000540 | HP_0001197 | HP_0001871	neoplasm | immune system disease | abnormality of prenatal development or birth | abnormality of blood and blood-forming tissues	38	CHEMBL2141296
PSMD2	ENSG00000175166	26S proteasome	CHEMBL2141296	26S proteasome inhibitor	NEGATIVE MODULATOR	IXAZOMIB		2	MONDO_0044881	hematopoietic and lymphoid cell neoplasm	D019337	Hematologic Neoplasms	116859	EFO_0000616 | HP_0001871	neoplasm | abnormality of blood and blood-forming tissues	38	CHEMBL2141296
PSMD2	ENSG00000175166	26S proteasome	CHEMBL2141296	26S proteasome inhibitor	NEGATIVE MODULATOR	IXAZOMIB		3	MONDO_0019438	AL amyloidosis	D028226	Amyloidosis, Familial	137161	HP_0000924 | HP_0003011 | HP_0000079 | EFO_0000618 | EFO_0000319 | EFO_0000589	abnormality of the skeletal system | abnormality of the musculature | abnormality of the urinary system | nervous system disease | cardiovascular disease | metabolic disease	38	CHEMBL2141296
PSMD2	ENSG00000175166	26S proteasome	CHEMBL2141296	26S proteasome inhibitor	NEGATIVE MODULATOR	IXAZOMIB		4	MONDO_0004992	cancer	D009369	Neoplasms	144319	EFO_0000616	neoplasm	38	CHEMBL2141296
PSMD3	ENSG00000108344	26S proteasome	CHEMBL2141296	26S proteasome inhibitor	NEGATIVE MODULATOR	IXAZOMIB		4	EFO_0000616	neoplasm	D009369	Neoplasms	52812	EFO_0000616	neoplasm	38	CHEMBL2141296
PSMD3	ENSG00000108344	26S proteasome	CHEMBL2141296	26S proteasome inhibitor	NEGATIVE MODULATOR	IXAZOMIB		1	EFO_0000574	lymphoma	D008223	Lymphoma	52925	EFO_0000616 | HP_0001197 | HP_0001871	neoplasm | abnormality of prenatal development or birth | abnormality of blood and blood-forming tissues	38	CHEMBL2141296
PSMD3	ENSG00000108344	26S proteasome	CHEMBL2141296	26S proteasome inhibitor	NEGATIVE MODULATOR	IXAZOMIB		1	EFO_0000681	renal cell carcinoma	D002292	Carcinoma, Renal Cell	53270	EFO_0000616 | HP_0000079	neoplasm | abnormality of the urinary system	38	CHEMBL2141296
PSMD3	ENSG00000108344	26S proteasome	CHEMBL2141296	26S proteasome inhibitor	NEGATIVE MODULATOR	IXAZOMIB		3	EFO_0001378	multiple myeloma	D009101	Multiple Myeloma	53303	HP_0001871 | EFO_0004503 | EFO_0004872 | EFO_0000540 | HP_0002715 | EFO_0000616	abnormality of blood and blood-forming tissues | hematological measurement | inflammatory biomarker measurement | immune system disease | abnormality of the immune system | neoplasm	38	CHEMBL2141296
PSMD3	ENSG00000108344	26S proteasome	CHEMBL2141296	26S proteasome inhibitor	NEGATIVE MODULATOR	IXAZOMIB		1	EFO_0000764	HIV infection	D015658	HIV Infections	53563	EFO_0005741 | EFO_0000540 | HP_0002715	infectious disease | immune system disease | abnormality of the immune system	38	CHEMBL2141296
PSMD3	ENSG00000108344	26S proteasome	CHEMBL2141296	26S proteasome inhibitor	NEGATIVE MODULATOR	IXAZOMIB		2	EFO_1001469	Mantle cell lymphoma	D020522	Lymphoma, Mantle-Cell	53689	EFO_0000616 | EFO_0000540 | HP_0001197 | HP_0001871	neoplasm | immune system disease | abnormality of prenatal development or birth | abnormality of blood and blood-forming tissues	38	CHEMBL2141296
PSMD3	ENSG00000108344	26S proteasome	CHEMBL2141296	26S proteasome inhibitor	NEGATIVE MODULATOR	IXAZOMIB		2	EFO_0000565	leukemia	D007938	Leukemia	54214	HP_0000924 | HP_0003011 | EFO_0000540 | EFO_0000616 | HP_0001871	abnormality of the skeletal system | abnormality of the musculature | immune system disease | neoplasm | abnormality of blood and blood-forming tissues	38	CHEMBL2141296
PSMD3	ENSG00000108344	26S proteasome	CHEMBL2141296	26S proteasome inhibitor	NEGATIVE MODULATOR	IXAZOMIB		1	EFO_0000222	acute myeloid leukemia	D015470	Leukemia, Myeloid, Acute	56554	HP_0001871 | EFO_0000616 | EFO_0004503	abnormality of blood and blood-forming tissues | neoplasm | hematological measurement	38	CHEMBL2141296
PSMD3	ENSG00000108344	26S proteasome	CHEMBL2141296	26S proteasome inhibitor	NEGATIVE MODULATOR	IXAZOMIB		2	EFO_0003884	chronic kidney disease	D051436	Renal Insufficiency, Chronic	56557	HP_0000079	abnormality of the urinary system	38	CHEMBL2141296
PSMD3	ENSG00000108344	26S proteasome	CHEMBL2141296	26S proteasome inhibitor	NEGATIVE MODULATOR	IXAZOMIB		1	EFO_0005537	triple-negative breast cancer	D064726	Triple Negative Breast Neoplasms	56558	EFO_0000616 | EFO_0000512 | EFO_0010285	neoplasm | reproductive system disease | integumentary system disease	38	CHEMBL2141296
PSMD3	ENSG00000108344	26S proteasome	CHEMBL2141296	26S proteasome inhibitor	NEGATIVE MODULATOR	IXAZOMIB		1	EFO_0005761	lupus nephritis	D008181	Lupus Nephritis	56559	EFO_0000540 | HP_0000079	immune system disease | abnormality of the urinary system	38	CHEMBL2141296
PSMD3	ENSG00000108344	26S proteasome	CHEMBL2141296	26S proteasome inhibitor	NEGATIVE MODULATOR	IXAZOMIB		3	EFO_0006738	plasmacytoma	D010954	Plasmacytoma	56560	EFO_0000616 | HP_0001871 | EFO_0004503 | EFO_0005741 | EFO_0000540 | HP_0002715 | EFO_0000677 | EFO_0000618 | HP_0000707	neoplasm | abnormality of blood and blood-forming tissues | hematological measurement | infectious disease | immune system disease | abnormality of the immune system | mental or behavioural disorder | nervous system disease | abnormality of the nervous system	38	CHEMBL2141296
PSMD3	ENSG00000108344	26S proteasome	CHEMBL2141296	26S proteasome inhibitor	NEGATIVE MODULATOR	IXAZOMIB		1	EFO_0000220	acute lymphoblastic leukemia	D054198	Precursor Cell Lymphoblastic Leukemia-Lymphoma	107854	HP_0000924 | HP_0003011 | HP_0001871 | EFO_0000616 | EFO_0000540 | HP_0001197	abnormality of the skeletal system | abnormality of the musculature | abnormality of blood and blood-forming tissues | neoplasm | immune system disease | abnormality of prenatal development or birth	38	CHEMBL2141296
PSMD3	ENSG00000108344	26S proteasome	CHEMBL2141296	26S proteasome inhibitor	NEGATIVE MODULATOR	IXAZOMIB		2	EFO_0009441	Waldenstrom macroglobulinemia	D008258	Waldenstrom Macroglobulinemia	107856	HP_0001871 | EFO_0000616 | EFO_0000589 | EFO_0000540 | HP_0001197	abnormality of blood and blood-forming tissues | neoplasm | metabolic disease | immune system disease | abnormality of prenatal development or birth	38	CHEMBL2141296
PSMD3	ENSG00000108344	26S proteasome	CHEMBL2141296	26S proteasome inhibitor	NEGATIVE MODULATOR	IXAZOMIB		2	EFO_0007160	autoimmune thrombocytopenic purpura	D016553	Purpura, Thrombocytopenic, Idiopathic	116855	HP_0000079 | EFO_0000540 | HP_0001871	abnormality of the urinary system | immune system disease | abnormality of blood and blood-forming tissues	38	CHEMBL2141296
PSMD3	ENSG00000108344	26S proteasome	CHEMBL2141296	26S proteasome inhibitor	NEGATIVE MODULATOR	IXAZOMIB		2	EFO_1001264	Anemia, Hemolytic, Autoimmune	D000744	Anemia, Hemolytic, Autoimmune	116856	EFO_0000540 | HP_0001871	immune system disease | abnormality of blood and blood-forming tissues	38	CHEMBL2141296
PSMD3	ENSG00000108344	26S proteasome	CHEMBL2141296	26S proteasome inhibitor	NEGATIVE MODULATOR	IXAZOMIB		1	MONDO_0000873	lymphoblastic lymphoma	D054198	Precursor Cell Lymphoblastic Leukemia-Lymphoma	116857	EFO_0000616 | HP_0001197 | HP_0001871	neoplasm | abnormality of prenatal development or birth | abnormality of blood and blood-forming tissues	38	CHEMBL2141296
PSMD3	ENSG00000108344	26S proteasome	CHEMBL2141296	26S proteasome inhibitor	NEGATIVE MODULATOR	IXAZOMIB		2	MONDO_0018906	follicular lymphoma	D008224	Lymphoma, Follicular	116858	EFO_0000616 | EFO_0000540 | HP_0001197 | HP_0001871	neoplasm | immune system disease | abnormality of prenatal development or birth | abnormality of blood and blood-forming tissues	38	CHEMBL2141296
PSMD3	ENSG00000108344	26S proteasome	CHEMBL2141296	26S proteasome inhibitor	NEGATIVE MODULATOR	IXAZOMIB		2	MONDO_0044881	hematopoietic and lymphoid cell neoplasm	D019337	Hematologic Neoplasms	116859	EFO_0000616 | HP_0001871	neoplasm | abnormality of blood and blood-forming tissues	38	CHEMBL2141296
PSMD3	ENSG00000108344	26S proteasome	CHEMBL2141296	26S proteasome inhibitor	NEGATIVE MODULATOR	IXAZOMIB		3	MONDO_0019438	AL amyloidosis	D028226	Amyloidosis, Familial	137161	HP_0000924 | HP_0003011 | HP_0000079 | EFO_0000618 | EFO_0000319 | EFO_0000589	abnormality of the skeletal system | abnormality of the musculature | abnormality of the urinary system | nervous system disease | cardiovascular disease | metabolic disease	38	CHEMBL2141296
PSMD3	ENSG00000108344	26S proteasome	CHEMBL2141296	26S proteasome inhibitor	NEGATIVE MODULATOR	IXAZOMIB		4	MONDO_0004992	cancer	D009369	Neoplasms	144319	EFO_0000616	neoplasm	38	CHEMBL2141296
PSMD12	ENSG00000197170	26S proteasome	CHEMBL2141296	26S proteasome inhibitor	NEGATIVE MODULATOR	IXAZOMIB		4	EFO_0000616	neoplasm	D009369	Neoplasms	52812	EFO_0000616	neoplasm	38	CHEMBL2141296
PSMD12	ENSG00000197170	26S proteasome	CHEMBL2141296	26S proteasome inhibitor	NEGATIVE MODULATOR	IXAZOMIB		1	EFO_0000574	lymphoma	D008223	Lymphoma	52925	EFO_0000616 | HP_0001197 | HP_0001871	neoplasm | abnormality of prenatal development or birth | abnormality of blood and blood-forming tissues	38	CHEMBL2141296
PSMD12	ENSG00000197170	26S proteasome	CHEMBL2141296	26S proteasome inhibitor	NEGATIVE MODULATOR	IXAZOMIB		1	EFO_0000681	renal cell carcinoma	D002292	Carcinoma, Renal Cell	53270	EFO_0000616 | HP_0000079	neoplasm | abnormality of the urinary system	38	CHEMBL2141296
PSMD12	ENSG00000197170	26S proteasome	CHEMBL2141296	26S proteasome inhibitor	NEGATIVE MODULATOR	IXAZOMIB		3	EFO_0001378	multiple myeloma	D009101	Multiple Myeloma	53303	HP_0001871 | EFO_0004503 | EFO_0004872 | EFO_0000540 | HP_0002715 | EFO_0000616	abnormality of blood and blood-forming tissues | hematological measurement | inflammatory biomarker measurement | immune system disease | abnormality of the immune system | neoplasm	38	CHEMBL2141296
PSMD12	ENSG00000197170	26S proteasome	CHEMBL2141296	26S proteasome inhibitor	NEGATIVE MODULATOR	IXAZOMIB		1	EFO_0000764	HIV infection	D015658	HIV Infections	53563	EFO_0005741 | EFO_0000540 | HP_0002715	infectious disease | immune system disease | abnormality of the immune system	38	CHEMBL2141296
PSMD12	ENSG00000197170	26S proteasome	CHEMBL2141296	26S proteasome inhibitor	NEGATIVE MODULATOR	IXAZOMIB		2	EFO_1001469	Mantle cell lymphoma	D020522	Lymphoma, Mantle-Cell	53689	EFO_0000616 | EFO_0000540 | HP_0001197 | HP_0001871	neoplasm | immune system disease | abnormality of prenatal development or birth | abnormality of blood and blood-forming tissues	38	CHEMBL2141296
PSMD12	ENSG00000197170	26S proteasome	CHEMBL2141296	26S proteasome inhibitor	NEGATIVE MODULATOR	IXAZOMIB		2	EFO_0000565	leukemia	D007938	Leukemia	54214	HP_0000924 | HP_0003011 | EFO_0000540 | EFO_0000616 | HP_0001871	abnormality of the skeletal system | abnormality of the musculature | immune system disease | neoplasm | abnormality of blood and blood-forming tissues	38	CHEMBL2141296
PSMD12	ENSG00000197170	26S proteasome	CHEMBL2141296	26S proteasome inhibitor	NEGATIVE MODULATOR	IXAZOMIB		1	EFO_0000222	acute myeloid leukemia	D015470	Leukemia, Myeloid, Acute	56554	HP_0001871 | EFO_0000616 | EFO_0004503	abnormality of blood and blood-forming tissues | neoplasm | hematological measurement	38	CHEMBL2141296
PSMD12	ENSG00000197170	26S proteasome	CHEMBL2141296	26S proteasome inhibitor	NEGATIVE MODULATOR	IXAZOMIB		2	EFO_0003884	chronic kidney disease	D051436	Renal Insufficiency, Chronic	56557	HP_0000079	abnormality of the urinary system	38	CHEMBL2141296
PSMD12	ENSG00000197170	26S proteasome	CHEMBL2141296	26S proteasome inhibitor	NEGATIVE MODULATOR	IXAZOMIB		1	EFO_0005537	triple-negative breast cancer	D064726	Triple Negative Breast Neoplasms	56558	EFO_0000616 | EFO_0000512 | EFO_0010285	neoplasm | reproductive system disease | integumentary system disease	38	CHEMBL2141296
PSMD12	ENSG00000197170	26S proteasome	CHEMBL2141296	26S proteasome inhibitor	NEGATIVE MODULATOR	IXAZOMIB		1	EFO_0005761	lupus nephritis	D008181	Lupus Nephritis	56559	EFO_0000540 | HP_0000079	immune system disease | abnormality of the urinary system	38	CHEMBL2141296
PSMD12	ENSG00000197170	26S proteasome	CHEMBL2141296	26S proteasome inhibitor	NEGATIVE MODULATOR	IXAZOMIB		3	EFO_0006738	plasmacytoma	D010954	Plasmacytoma	56560	EFO_0000616 | HP_0001871 | EFO_0004503 | EFO_0005741 | EFO_0000540 | HP_0002715 | EFO_0000677 | EFO_0000618 | HP_0000707	neoplasm | abnormality of blood and blood-forming tissues | hematological measurement | infectious disease | immune system disease | abnormality of the immune system | mental or behavioural disorder | nervous system disease | abnormality of the nervous system	38	CHEMBL2141296
PSMD12	ENSG00000197170	26S proteasome	CHEMBL2141296	26S proteasome inhibitor	NEGATIVE MODULATOR	IXAZOMIB		1	EFO_0000220	acute lymphoblastic leukemia	D054198	Precursor Cell Lymphoblastic Leukemia-Lymphoma	107854	HP_0000924 | HP_0003011 | HP_0001871 | EFO_0000616 | EFO_0000540 | HP_0001197	abnormality of the skeletal system | abnormality of the musculature | abnormality of blood and blood-forming tissues | neoplasm | immune system disease | abnormality of prenatal development or birth	38	CHEMBL2141296
PSMD12	ENSG00000197170	26S proteasome	CHEMBL2141296	26S proteasome inhibitor	NEGATIVE MODULATOR	IXAZOMIB		2	EFO_0009441	Waldenstrom macroglobulinemia	D008258	Waldenstrom Macroglobulinemia	107856	HP_0001871 | EFO_0000616 | EFO_0000589 | EFO_0000540 | HP_0001197	abnormality of blood and blood-forming tissues | neoplasm | metabolic disease | immune system disease | abnormality of prenatal development or birth	38	CHEMBL2141296
PSMD12	ENSG00000197170	26S proteasome	CHEMBL2141296	26S proteasome inhibitor	NEGATIVE MODULATOR	IXAZOMIB		2	EFO_0007160	autoimmune thrombocytopenic purpura	D016553	Purpura, Thrombocytopenic, Idiopathic	116855	HP_0000079 | EFO_0000540 | HP_0001871	abnormality of the urinary system | immune system disease | abnormality of blood and blood-forming tissues	38	CHEMBL2141296
PSMD12	ENSG00000197170	26S proteasome	CHEMBL2141296	26S proteasome inhibitor	NEGATIVE MODULATOR	IXAZOMIB		2	EFO_1001264	Anemia, Hemolytic, Autoimmune	D000744	Anemia, Hemolytic, Autoimmune	116856	EFO_0000540 | HP_0001871	immune system disease | abnormality of blood and blood-forming tissues	38	CHEMBL2141296
PSMD12	ENSG00000197170	26S proteasome	CHEMBL2141296	26S proteasome inhibitor	NEGATIVE MODULATOR	IXAZOMIB		1	MONDO_0000873	lymphoblastic lymphoma	D054198	Precursor Cell Lymphoblastic Leukemia-Lymphoma	116857	EFO_0000616 | HP_0001197 | HP_0001871	neoplasm | abnormality of prenatal development or birth | abnormality of blood and blood-forming tissues	38	CHEMBL2141296
PSMD12	ENSG00000197170	26S proteasome	CHEMBL2141296	26S proteasome inhibitor	NEGATIVE MODULATOR	IXAZOMIB		2	MONDO_0018906	follicular lymphoma	D008224	Lymphoma, Follicular	116858	EFO_0000616 | EFO_0000540 | HP_0001197 | HP_0001871	neoplasm | immune system disease | abnormality of prenatal development or birth | abnormality of blood and blood-forming tissues	38	CHEMBL2141296
PSMD12	ENSG00000197170	26S proteasome	CHEMBL2141296	26S proteasome inhibitor	NEGATIVE MODULATOR	IXAZOMIB		2	MONDO_0044881	hematopoietic and lymphoid cell neoplasm	D019337	Hematologic Neoplasms	116859	EFO_0000616 | HP_0001871	neoplasm | abnormality of blood and blood-forming tissues	38	CHEMBL2141296
PSMD12	ENSG00000197170	26S proteasome	CHEMBL2141296	26S proteasome inhibitor	NEGATIVE MODULATOR	IXAZOMIB		3	MONDO_0019438	AL amyloidosis	D028226	Amyloidosis, Familial	137161	HP_0000924 | HP_0003011 | HP_0000079 | EFO_0000618 | EFO_0000319 | EFO_0000589	abnormality of the skeletal system | abnormality of the musculature | abnormality of the urinary system | nervous system disease | cardiovascular disease | metabolic disease	38	CHEMBL2141296
PSMD12	ENSG00000197170	26S proteasome	CHEMBL2141296	26S proteasome inhibitor	NEGATIVE MODULATOR	IXAZOMIB		4	MONDO_0004992	cancer	D009369	Neoplasms	144319	EFO_0000616	neoplasm	38	CHEMBL2141296
PSMD11	ENSG00000108671	26S proteasome	CHEMBL2141296	26S proteasome inhibitor	NEGATIVE MODULATOR	IXAZOMIB		4	EFO_0000616	neoplasm	D009369	Neoplasms	52812	EFO_0000616	neoplasm	38	CHEMBL2141296
PSMD11	ENSG00000108671	26S proteasome	CHEMBL2141296	26S proteasome inhibitor	NEGATIVE MODULATOR	IXAZOMIB		1	EFO_0000574	lymphoma	D008223	Lymphoma	52925	EFO_0000616 | HP_0001197 | HP_0001871	neoplasm | abnormality of prenatal development or birth | abnormality of blood and blood-forming tissues	38	CHEMBL2141296
PSMD11	ENSG00000108671	26S proteasome	CHEMBL2141296	26S proteasome inhibitor	NEGATIVE MODULATOR	IXAZOMIB		1	EFO_0000681	renal cell carcinoma	D002292	Carcinoma, Renal Cell	53270	EFO_0000616 | HP_0000079	neoplasm | abnormality of the urinary system	38	CHEMBL2141296
PSMD11	ENSG00000108671	26S proteasome	CHEMBL2141296	26S proteasome inhibitor	NEGATIVE MODULATOR	IXAZOMIB		3	EFO_0001378	multiple myeloma	D009101	Multiple Myeloma	53303	HP_0001871 | EFO_0004503 | EFO_0004872 | EFO_0000540 | HP_0002715 | EFO_0000616	abnormality of blood and blood-forming tissues | hematological measurement | inflammatory biomarker measurement | immune system disease | abnormality of the immune system | neoplasm	38	CHEMBL2141296
PSMD11	ENSG00000108671	26S proteasome	CHEMBL2141296	26S proteasome inhibitor	NEGATIVE MODULATOR	IXAZOMIB		1	EFO_0000764	HIV infection	D015658	HIV Infections	53563	EFO_0005741 | EFO_0000540 | HP_0002715	infectious disease | immune system disease | abnormality of the immune system	38	CHEMBL2141296
PSMD11	ENSG00000108671	26S proteasome	CHEMBL2141296	26S proteasome inhibitor	NEGATIVE MODULATOR	IXAZOMIB		2	EFO_1001469	Mantle cell lymphoma	D020522	Lymphoma, Mantle-Cell	53689	EFO_0000616 | EFO_0000540 | HP_0001197 | HP_0001871	neoplasm | immune system disease | abnormality of prenatal development or birth | abnormality of blood and blood-forming tissues	38	CHEMBL2141296
PSMD11	ENSG00000108671	26S proteasome	CHEMBL2141296	26S proteasome inhibitor	NEGATIVE MODULATOR	IXAZOMIB		2	EFO_0000565	leukemia	D007938	Leukemia	54214	HP_0000924 | HP_0003011 | EFO_0000540 | EFO_0000616 | HP_0001871	abnormality of the skeletal system | abnormality of the musculature | immune system disease | neoplasm | abnormality of blood and blood-forming tissues	38	CHEMBL2141296
PSMD11	ENSG00000108671	26S proteasome	CHEMBL2141296	26S proteasome inhibitor	NEGATIVE MODULATOR	IXAZOMIB		1	EFO_0000222	acute myeloid leukemia	D015470	Leukemia, Myeloid, Acute	56554	HP_0001871 | EFO_0000616 | EFO_0004503	abnormality of blood and blood-forming tissues | neoplasm | hematological measurement	38	CHEMBL2141296
PSMD11	ENSG00000108671	26S proteasome	CHEMBL2141296	26S proteasome inhibitor	NEGATIVE MODULATOR	IXAZOMIB		2	EFO_0003884	chronic kidney disease	D051436	Renal Insufficiency, Chronic	56557	HP_0000079	abnormality of the urinary system	38	CHEMBL2141296
PSMD11	ENSG00000108671	26S proteasome	CHEMBL2141296	26S proteasome inhibitor	NEGATIVE MODULATOR	IXAZOMIB		1	EFO_0005537	triple-negative breast cancer	D064726	Triple Negative Breast Neoplasms	56558	EFO_0000616 | EFO_0000512 | EFO_0010285	neoplasm | reproductive system disease | integumentary system disease	38	CHEMBL2141296
PSMD11	ENSG00000108671	26S proteasome	CHEMBL2141296	26S proteasome inhibitor	NEGATIVE MODULATOR	IXAZOMIB		1	EFO_0005761	lupus nephritis	D008181	Lupus Nephritis	56559	EFO_0000540 | HP_0000079	immune system disease | abnormality of the urinary system	38	CHEMBL2141296
PSMD11	ENSG00000108671	26S proteasome	CHEMBL2141296	26S proteasome inhibitor	NEGATIVE MODULATOR	IXAZOMIB		3	EFO_0006738	plasmacytoma	D010954	Plasmacytoma	56560	EFO_0000616 | HP_0001871 | EFO_0004503 | EFO_0005741 | EFO_0000540 | HP_0002715 | EFO_0000677 | EFO_0000618 | HP_0000707	neoplasm | abnormality of blood and blood-forming tissues | hematological measurement | infectious disease | immune system disease | abnormality of the immune system | mental or behavioural disorder | nervous system disease | abnormality of the nervous system	38	CHEMBL2141296
PSMD11	ENSG00000108671	26S proteasome	CHEMBL2141296	26S proteasome inhibitor	NEGATIVE MODULATOR	IXAZOMIB		1	EFO_0000220	acute lymphoblastic leukemia	D054198	Precursor Cell Lymphoblastic Leukemia-Lymphoma	107854	HP_0000924 | HP_0003011 | HP_0001871 | EFO_0000616 | EFO_0000540 | HP_0001197	abnormality of the skeletal system | abnormality of the musculature | abnormality of blood and blood-forming tissues | neoplasm | immune system disease | abnormality of prenatal development or birth	38	CHEMBL2141296
PSMD11	ENSG00000108671	26S proteasome	CHEMBL2141296	26S proteasome inhibitor	NEGATIVE MODULATOR	IXAZOMIB		2	EFO_0009441	Waldenstrom macroglobulinemia	D008258	Waldenstrom Macroglobulinemia	107856	HP_0001871 | EFO_0000616 | EFO_0000589 | EFO_0000540 | HP_0001197	abnormality of blood and blood-forming tissues | neoplasm | metabolic disease | immune system disease | abnormality of prenatal development or birth	38	CHEMBL2141296
PSMD11	ENSG00000108671	26S proteasome	CHEMBL2141296	26S proteasome inhibitor	NEGATIVE MODULATOR	IXAZOMIB		2	EFO_0007160	autoimmune thrombocytopenic purpura	D016553	Purpura, Thrombocytopenic, Idiopathic	116855	HP_0000079 | EFO_0000540 | HP_0001871	abnormality of the urinary system | immune system disease | abnormality of blood and blood-forming tissues	38	CHEMBL2141296
PSMD11	ENSG00000108671	26S proteasome	CHEMBL2141296	26S proteasome inhibitor	NEGATIVE MODULATOR	IXAZOMIB		2	EFO_1001264	Anemia, Hemolytic, Autoimmune	D000744	Anemia, Hemolytic, Autoimmune	116856	EFO_0000540 | HP_0001871	immune system disease | abnormality of blood and blood-forming tissues	38	CHEMBL2141296
PSMD11	ENSG00000108671	26S proteasome	CHEMBL2141296	26S proteasome inhibitor	NEGATIVE MODULATOR	IXAZOMIB		1	MONDO_0000873	lymphoblastic lymphoma	D054198	Precursor Cell Lymphoblastic Leukemia-Lymphoma	116857	EFO_0000616 | HP_0001197 | HP_0001871	neoplasm | abnormality of prenatal development or birth | abnormality of blood and blood-forming tissues	38	CHEMBL2141296
PSMD11	ENSG00000108671	26S proteasome	CHEMBL2141296	26S proteasome inhibitor	NEGATIVE MODULATOR	IXAZOMIB		2	MONDO_0018906	follicular lymphoma	D008224	Lymphoma, Follicular	116858	EFO_0000616 | EFO_0000540 | HP_0001197 | HP_0001871	neoplasm | immune system disease | abnormality of prenatal development or birth | abnormality of blood and blood-forming tissues	38	CHEMBL2141296
PSMD11	ENSG00000108671	26S proteasome	CHEMBL2141296	26S proteasome inhibitor	NEGATIVE MODULATOR	IXAZOMIB		2	MONDO_0044881	hematopoietic and lymphoid cell neoplasm	D019337	Hematologic Neoplasms	116859	EFO_0000616 | HP_0001871	neoplasm | abnormality of blood and blood-forming tissues	38	CHEMBL2141296
PSMD11	ENSG00000108671	26S proteasome	CHEMBL2141296	26S proteasome inhibitor	NEGATIVE MODULATOR	IXAZOMIB		3	MONDO_0019438	AL amyloidosis	D028226	Amyloidosis, Familial	137161	HP_0000924 | HP_0003011 | HP_0000079 | EFO_0000618 | EFO_0000319 | EFO_0000589	abnormality of the skeletal system | abnormality of the musculature | abnormality of the urinary system | nervous system disease | cardiovascular disease | metabolic disease	38	CHEMBL2141296
PSMD11	ENSG00000108671	26S proteasome	CHEMBL2141296	26S proteasome inhibitor	NEGATIVE MODULATOR	IXAZOMIB		4	MONDO_0004992	cancer	D009369	Neoplasms	144319	EFO_0000616	neoplasm	38	CHEMBL2141296
PSMD6	ENSG00000163636	26S proteasome	CHEMBL2141296	26S proteasome inhibitor	NEGATIVE MODULATOR	IXAZOMIB		4	EFO_0000616	neoplasm	D009369	Neoplasms	52812	EFO_0000616	neoplasm	38	CHEMBL2141296
PSMD6	ENSG00000163636	26S proteasome	CHEMBL2141296	26S proteasome inhibitor	NEGATIVE MODULATOR	IXAZOMIB		1	EFO_0000574	lymphoma	D008223	Lymphoma	52925	EFO_0000616 | HP_0001197 | HP_0001871	neoplasm | abnormality of prenatal development or birth | abnormality of blood and blood-forming tissues	38	CHEMBL2141296
PSMD6	ENSG00000163636	26S proteasome	CHEMBL2141296	26S proteasome inhibitor	NEGATIVE MODULATOR	IXAZOMIB		1	EFO_0000681	renal cell carcinoma	D002292	Carcinoma, Renal Cell	53270	EFO_0000616 | HP_0000079	neoplasm | abnormality of the urinary system	38	CHEMBL2141296
PSMD6	ENSG00000163636	26S proteasome	CHEMBL2141296	26S proteasome inhibitor	NEGATIVE MODULATOR	IXAZOMIB		3	EFO_0001378	multiple myeloma	D009101	Multiple Myeloma	53303	HP_0001871 | EFO_0004503 | EFO_0004872 | EFO_0000540 | HP_0002715 | EFO_0000616	abnormality of blood and blood-forming tissues | hematological measurement | inflammatory biomarker measurement | immune system disease | abnormality of the immune system | neoplasm	38	CHEMBL2141296
PSMD6	ENSG00000163636	26S proteasome	CHEMBL2141296	26S proteasome inhibitor	NEGATIVE MODULATOR	IXAZOMIB		1	EFO_0000764	HIV infection	D015658	HIV Infections	53563	EFO_0005741 | EFO_0000540 | HP_0002715	infectious disease | immune system disease | abnormality of the immune system	38	CHEMBL2141296
PSMD6	ENSG00000163636	26S proteasome	CHEMBL2141296	26S proteasome inhibitor	NEGATIVE MODULATOR	IXAZOMIB		2	EFO_1001469	Mantle cell lymphoma	D020522	Lymphoma, Mantle-Cell	53689	EFO_0000616 | EFO_0000540 | HP_0001197 | HP_0001871	neoplasm | immune system disease | abnormality of prenatal development or birth | abnormality of blood and blood-forming tissues	38	CHEMBL2141296
PSMD6	ENSG00000163636	26S proteasome	CHEMBL2141296	26S proteasome inhibitor	NEGATIVE MODULATOR	IXAZOMIB		2	EFO_0000565	leukemia	D007938	Leukemia	54214	HP_0000924 | HP_0003011 | EFO_0000540 | EFO_0000616 | HP_0001871	abnormality of the skeletal system | abnormality of the musculature | immune system disease | neoplasm | abnormality of blood and blood-forming tissues	38	CHEMBL2141296
PSMD6	ENSG00000163636	26S proteasome	CHEMBL2141296	26S proteasome inhibitor	NEGATIVE MODULATOR	IXAZOMIB		1	EFO_0000222	acute myeloid leukemia	D015470	Leukemia, Myeloid, Acute	56554	HP_0001871 | EFO_0000616 | EFO_0004503	abnormality of blood and blood-forming tissues | neoplasm | hematological measurement	38	CHEMBL2141296
PSMD6	ENSG00000163636	26S proteasome	CHEMBL2141296	26S proteasome inhibitor	NEGATIVE MODULATOR	IXAZOMIB		2	EFO_0003884	chronic kidney disease	D051436	Renal Insufficiency, Chronic	56557	HP_0000079	abnormality of the urinary system	38	CHEMBL2141296
PSMD6	ENSG00000163636	26S proteasome	CHEMBL2141296	26S proteasome inhibitor	NEGATIVE MODULATOR	IXAZOMIB		1	EFO_0005537	triple-negative breast cancer	D064726	Triple Negative Breast Neoplasms	56558	EFO_0000616 | EFO_0000512 | EFO_0010285	neoplasm | reproductive system disease | integumentary system disease	38	CHEMBL2141296
PSMD6	ENSG00000163636	26S proteasome	CHEMBL2141296	26S proteasome inhibitor	NEGATIVE MODULATOR	IXAZOMIB		1	EFO_0005761	lupus nephritis	D008181	Lupus Nephritis	56559	EFO_0000540 | HP_0000079	immune system disease | abnormality of the urinary system	38	CHEMBL2141296
PSMD6	ENSG00000163636	26S proteasome	CHEMBL2141296	26S proteasome inhibitor	NEGATIVE MODULATOR	IXAZOMIB		3	EFO_0006738	plasmacytoma	D010954	Plasmacytoma	56560	EFO_0000616 | HP_0001871 | EFO_0004503 | EFO_0005741 | EFO_0000540 | HP_0002715 | EFO_0000677 | EFO_0000618 | HP_0000707	neoplasm | abnormality of blood and blood-forming tissues | hematological measurement | infectious disease | immune system disease | abnormality of the immune system | mental or behavioural disorder | nervous system disease | abnormality of the nervous system	38	CHEMBL2141296
PSMD6	ENSG00000163636	26S proteasome	CHEMBL2141296	26S proteasome inhibitor	NEGATIVE MODULATOR	IXAZOMIB		1	EFO_0000220	acute lymphoblastic leukemia	D054198	Precursor Cell Lymphoblastic Leukemia-Lymphoma	107854	HP_0000924 | HP_0003011 | HP_0001871 | EFO_0000616 | EFO_0000540 | HP_0001197	abnormality of the skeletal system | abnormality of the musculature | abnormality of blood and blood-forming tissues | neoplasm | immune system disease | abnormality of prenatal development or birth	38	CHEMBL2141296
PSMD6	ENSG00000163636	26S proteasome	CHEMBL2141296	26S proteasome inhibitor	NEGATIVE MODULATOR	IXAZOMIB		2	EFO_0009441	Waldenstrom macroglobulinemia	D008258	Waldenstrom Macroglobulinemia	107856	HP_0001871 | EFO_0000616 | EFO_0000589 | EFO_0000540 | HP_0001197	abnormality of blood and blood-forming tissues | neoplasm | metabolic disease | immune system disease | abnormality of prenatal development or birth	38	CHEMBL2141296
PSMD6	ENSG00000163636	26S proteasome	CHEMBL2141296	26S proteasome inhibitor	NEGATIVE MODULATOR	IXAZOMIB		2	EFO_0007160	autoimmune thrombocytopenic purpura	D016553	Purpura, Thrombocytopenic, Idiopathic	116855	HP_0000079 | EFO_0000540 | HP_0001871	abnormality of the urinary system | immune system disease | abnormality of blood and blood-forming tissues	38	CHEMBL2141296
PSMD6	ENSG00000163636	26S proteasome	CHEMBL2141296	26S proteasome inhibitor	NEGATIVE MODULATOR	IXAZOMIB		2	EFO_1001264	Anemia, Hemolytic, Autoimmune	D000744	Anemia, Hemolytic, Autoimmune	116856	EFO_0000540 | HP_0001871	immune system disease | abnormality of blood and blood-forming tissues	38	CHEMBL2141296
PSMD6	ENSG00000163636	26S proteasome	CHEMBL2141296	26S proteasome inhibitor	NEGATIVE MODULATOR	IXAZOMIB		1	MONDO_0000873	lymphoblastic lymphoma	D054198	Precursor Cell Lymphoblastic Leukemia-Lymphoma	116857	EFO_0000616 | HP_0001197 | HP_0001871	neoplasm | abnormality of prenatal development or birth | abnormality of blood and blood-forming tissues	38	CHEMBL2141296
PSMD6	ENSG00000163636	26S proteasome	CHEMBL2141296	26S proteasome inhibitor	NEGATIVE MODULATOR	IXAZOMIB		2	MONDO_0018906	follicular lymphoma	D008224	Lymphoma, Follicular	116858	EFO_0000616 | EFO_0000540 | HP_0001197 | HP_0001871	neoplasm | immune system disease | abnormality of prenatal development or birth | abnormality of blood and blood-forming tissues	38	CHEMBL2141296
PSMD6	ENSG00000163636	26S proteasome	CHEMBL2141296	26S proteasome inhibitor	NEGATIVE MODULATOR	IXAZOMIB		2	MONDO_0044881	hematopoietic and lymphoid cell neoplasm	D019337	Hematologic Neoplasms	116859	EFO_0000616 | HP_0001871	neoplasm | abnormality of blood and blood-forming tissues	38	CHEMBL2141296
PSMD6	ENSG00000163636	26S proteasome	CHEMBL2141296	26S proteasome inhibitor	NEGATIVE MODULATOR	IXAZOMIB		3	MONDO_0019438	AL amyloidosis	D028226	Amyloidosis, Familial	137161	HP_0000924 | HP_0003011 | HP_0000079 | EFO_0000618 | EFO_0000319 | EFO_0000589	abnormality of the skeletal system | abnormality of the musculature | abnormality of the urinary system | nervous system disease | cardiovascular disease | metabolic disease	38	CHEMBL2141296
PSMD6	ENSG00000163636	26S proteasome	CHEMBL2141296	26S proteasome inhibitor	NEGATIVE MODULATOR	IXAZOMIB		4	MONDO_0004992	cancer	D009369	Neoplasms	144319	EFO_0000616	neoplasm	38	CHEMBL2141296
PSMD7	ENSG00000103035	26S proteasome	CHEMBL2141296	26S proteasome inhibitor	NEGATIVE MODULATOR	IXAZOMIB		4	EFO_0000616	neoplasm	D009369	Neoplasms	52812	EFO_0000616	neoplasm	38	CHEMBL2141296
PSMD7	ENSG00000103035	26S proteasome	CHEMBL2141296	26S proteasome inhibitor	NEGATIVE MODULATOR	IXAZOMIB		1	EFO_0000574	lymphoma	D008223	Lymphoma	52925	EFO_0000616 | HP_0001197 | HP_0001871	neoplasm | abnormality of prenatal development or birth | abnormality of blood and blood-forming tissues	38	CHEMBL2141296
PSMD7	ENSG00000103035	26S proteasome	CHEMBL2141296	26S proteasome inhibitor	NEGATIVE MODULATOR	IXAZOMIB		1	EFO_0000681	renal cell carcinoma	D002292	Carcinoma, Renal Cell	53270	EFO_0000616 | HP_0000079	neoplasm | abnormality of the urinary system	38	CHEMBL2141296
PSMD7	ENSG00000103035	26S proteasome	CHEMBL2141296	26S proteasome inhibitor	NEGATIVE MODULATOR	IXAZOMIB		3	EFO_0001378	multiple myeloma	D009101	Multiple Myeloma	53303	HP_0001871 | EFO_0004503 | EFO_0004872 | EFO_0000540 | HP_0002715 | EFO_0000616	abnormality of blood and blood-forming tissues | hematological measurement | inflammatory biomarker measurement | immune system disease | abnormality of the immune system | neoplasm	38	CHEMBL2141296
PSMD7	ENSG00000103035	26S proteasome	CHEMBL2141296	26S proteasome inhibitor	NEGATIVE MODULATOR	IXAZOMIB		1	EFO_0000764	HIV infection	D015658	HIV Infections	53563	EFO_0005741 | EFO_0000540 | HP_0002715	infectious disease | immune system disease | abnormality of the immune system	38	CHEMBL2141296
PSMD7	ENSG00000103035	26S proteasome	CHEMBL2141296	26S proteasome inhibitor	NEGATIVE MODULATOR	IXAZOMIB		2	EFO_1001469	Mantle cell lymphoma	D020522	Lymphoma, Mantle-Cell	53689	EFO_0000616 | EFO_0000540 | HP_0001197 | HP_0001871	neoplasm | immune system disease | abnormality of prenatal development or birth | abnormality of blood and blood-forming tissues	38	CHEMBL2141296
PSMD7	ENSG00000103035	26S proteasome	CHEMBL2141296	26S proteasome inhibitor	NEGATIVE MODULATOR	IXAZOMIB		2	EFO_0000565	leukemia	D007938	Leukemia	54214	HP_0000924 | HP_0003011 | EFO_0000540 | EFO_0000616 | HP_0001871	abnormality of the skeletal system | abnormality of the musculature | immune system disease | neoplasm | abnormality of blood and blood-forming tissues	38	CHEMBL2141296
PSMD7	ENSG00000103035	26S proteasome	CHEMBL2141296	26S proteasome inhibitor	NEGATIVE MODULATOR	IXAZOMIB		1	EFO_0000222	acute myeloid leukemia	D015470	Leukemia, Myeloid, Acute	56554	HP_0001871 | EFO_0000616 | EFO_0004503	abnormality of blood and blood-forming tissues | neoplasm | hematological measurement	38	CHEMBL2141296
PSMD7	ENSG00000103035	26S proteasome	CHEMBL2141296	26S proteasome inhibitor	NEGATIVE MODULATOR	IXAZOMIB		2	EFO_0003884	chronic kidney disease	D051436	Renal Insufficiency, Chronic	56557	HP_0000079	abnormality of the urinary system	38	CHEMBL2141296
PSMD7	ENSG00000103035	26S proteasome	CHEMBL2141296	26S proteasome inhibitor	NEGATIVE MODULATOR	IXAZOMIB		1	EFO_0005537	triple-negative breast cancer	D064726	Triple Negative Breast Neoplasms	56558	EFO_0000616 | EFO_0000512 | EFO_0010285	neoplasm | reproductive system disease | integumentary system disease	38	CHEMBL2141296
PSMD7	ENSG00000103035	26S proteasome	CHEMBL2141296	26S proteasome inhibitor	NEGATIVE MODULATOR	IXAZOMIB		1	EFO_0005761	lupus nephritis	D008181	Lupus Nephritis	56559	EFO_0000540 | HP_0000079	immune system disease | abnormality of the urinary system	38	CHEMBL2141296
PSMD7	ENSG00000103035	26S proteasome	CHEMBL2141296	26S proteasome inhibitor	NEGATIVE MODULATOR	IXAZOMIB		3	EFO_0006738	plasmacytoma	D010954	Plasmacytoma	56560	EFO_0000616 | HP_0001871 | EFO_0004503 | EFO_0005741 | EFO_0000540 | HP_0002715 | EFO_0000677 | EFO_0000618 | HP_0000707	neoplasm | abnormality of blood and blood-forming tissues | hematological measurement | infectious disease | immune system disease | abnormality of the immune system | mental or behavioural disorder | nervous system disease | abnormality of the nervous system	38	CHEMBL2141296
PSMD7	ENSG00000103035	26S proteasome	CHEMBL2141296	26S proteasome inhibitor	NEGATIVE MODULATOR	IXAZOMIB		1	EFO_0000220	acute lymphoblastic leukemia	D054198	Precursor Cell Lymphoblastic Leukemia-Lymphoma	107854	HP_0000924 | HP_0003011 | HP_0001871 | EFO_0000616 | EFO_0000540 | HP_0001197	abnormality of the skeletal system | abnormality of the musculature | abnormality of blood and blood-forming tissues | neoplasm | immune system disease | abnormality of prenatal development or birth	38	CHEMBL2141296
PSMD7	ENSG00000103035	26S proteasome	CHEMBL2141296	26S proteasome inhibitor	NEGATIVE MODULATOR	IXAZOMIB		2	EFO_0009441	Waldenstrom macroglobulinemia	D008258	Waldenstrom Macroglobulinemia	107856	HP_0001871 | EFO_0000616 | EFO_0000589 | EFO_0000540 | HP_0001197	abnormality of blood and blood-forming tissues | neoplasm | metabolic disease | immune system disease | abnormality of prenatal development or birth	38	CHEMBL2141296
PSMD7	ENSG00000103035	26S proteasome	CHEMBL2141296	26S proteasome inhibitor	NEGATIVE MODULATOR	IXAZOMIB		2	EFO_0007160	autoimmune thrombocytopenic purpura	D016553	Purpura, Thrombocytopenic, Idiopathic	116855	HP_0000079 | EFO_0000540 | HP_0001871	abnormality of the urinary system | immune system disease | abnormality of blood and blood-forming tissues	38	CHEMBL2141296
PSMD7	ENSG00000103035	26S proteasome	CHEMBL2141296	26S proteasome inhibitor	NEGATIVE MODULATOR	IXAZOMIB		2	EFO_1001264	Anemia, Hemolytic, Autoimmune	D000744	Anemia, Hemolytic, Autoimmune	116856	EFO_0000540 | HP_0001871	immune system disease | abnormality of blood and blood-forming tissues	38	CHEMBL2141296
PSMD7	ENSG00000103035	26S proteasome	CHEMBL2141296	26S proteasome inhibitor	NEGATIVE MODULATOR	IXAZOMIB		1	MONDO_0000873	lymphoblastic lymphoma	D054198	Precursor Cell Lymphoblastic Leukemia-Lymphoma	116857	EFO_0000616 | HP_0001197 | HP_0001871	neoplasm | abnormality of prenatal development or birth | abnormality of blood and blood-forming tissues	38	CHEMBL2141296
PSMD7	ENSG00000103035	26S proteasome	CHEMBL2141296	26S proteasome inhibitor	NEGATIVE MODULATOR	IXAZOMIB		2	MONDO_0018906	follicular lymphoma	D008224	Lymphoma, Follicular	116858	EFO_0000616 | EFO_0000540 | HP_0001197 | HP_0001871	neoplasm | immune system disease | abnormality of prenatal development or birth | abnormality of blood and blood-forming tissues	38	CHEMBL2141296
PSMD7	ENSG00000103035	26S proteasome	CHEMBL2141296	26S proteasome inhibitor	NEGATIVE MODULATOR	IXAZOMIB		2	MONDO_0044881	hematopoietic and lymphoid cell neoplasm	D019337	Hematologic Neoplasms	116859	EFO_0000616 | HP_0001871	neoplasm | abnormality of blood and blood-forming tissues	38	CHEMBL2141296
PSMD7	ENSG00000103035	26S proteasome	CHEMBL2141296	26S proteasome inhibitor	NEGATIVE MODULATOR	IXAZOMIB		3	MONDO_0019438	AL amyloidosis	D028226	Amyloidosis, Familial	137161	HP_0000924 | HP_0003011 | HP_0000079 | EFO_0000618 | EFO_0000319 | EFO_0000589	abnormality of the skeletal system | abnormality of the musculature | abnormality of the urinary system | nervous system disease | cardiovascular disease | metabolic disease	38	CHEMBL2141296
PSMD7	ENSG00000103035	26S proteasome	CHEMBL2141296	26S proteasome inhibitor	NEGATIVE MODULATOR	IXAZOMIB		4	MONDO_0004992	cancer	D009369	Neoplasms	144319	EFO_0000616	neoplasm	38	CHEMBL2141296
PSMD13	ENSG00000185627	26S proteasome	CHEMBL2141296	26S proteasome inhibitor	NEGATIVE MODULATOR	IXAZOMIB		4	EFO_0000616	neoplasm	D009369	Neoplasms	52812	EFO_0000616	neoplasm	38	CHEMBL2141296
PSMD13	ENSG00000185627	26S proteasome	CHEMBL2141296	26S proteasome inhibitor	NEGATIVE MODULATOR	IXAZOMIB		1	EFO_0000574	lymphoma	D008223	Lymphoma	52925	EFO_0000616 | HP_0001197 | HP_0001871	neoplasm | abnormality of prenatal development or birth | abnormality of blood and blood-forming tissues	38	CHEMBL2141296
PSMD13	ENSG00000185627	26S proteasome	CHEMBL2141296	26S proteasome inhibitor	NEGATIVE MODULATOR	IXAZOMIB		1	EFO_0000681	renal cell carcinoma	D002292	Carcinoma, Renal Cell	53270	EFO_0000616 | HP_0000079	neoplasm | abnormality of the urinary system	38	CHEMBL2141296
PSMD13	ENSG00000185627	26S proteasome	CHEMBL2141296	26S proteasome inhibitor	NEGATIVE MODULATOR	IXAZOMIB		3	EFO_0001378	multiple myeloma	D009101	Multiple Myeloma	53303	HP_0001871 | EFO_0004503 | EFO_0004872 | EFO_0000540 | HP_0002715 | EFO_0000616	abnormality of blood and blood-forming tissues | hematological measurement | inflammatory biomarker measurement | immune system disease | abnormality of the immune system | neoplasm	38	CHEMBL2141296
PSMD13	ENSG00000185627	26S proteasome	CHEMBL2141296	26S proteasome inhibitor	NEGATIVE MODULATOR	IXAZOMIB		1	EFO_0000764	HIV infection	D015658	HIV Infections	53563	EFO_0005741 | EFO_0000540 | HP_0002715	infectious disease | immune system disease | abnormality of the immune system	38	CHEMBL2141296
PSMD13	ENSG00000185627	26S proteasome	CHEMBL2141296	26S proteasome inhibitor	NEGATIVE MODULATOR	IXAZOMIB		2	EFO_1001469	Mantle cell lymphoma	D020522	Lymphoma, Mantle-Cell	53689	EFO_0000616 | EFO_0000540 | HP_0001197 | HP_0001871	neoplasm | immune system disease | abnormality of prenatal development or birth | abnormality of blood and blood-forming tissues	38	CHEMBL2141296
PSMD13	ENSG00000185627	26S proteasome	CHEMBL2141296	26S proteasome inhibitor	NEGATIVE MODULATOR	IXAZOMIB		2	EFO_0000565	leukemia	D007938	Leukemia	54214	HP_0000924 | HP_0003011 | EFO_0000540 | EFO_0000616 | HP_0001871	abnormality of the skeletal system | abnormality of the musculature | immune system disease | neoplasm | abnormality of blood and blood-forming tissues	38	CHEMBL2141296
PSMD13	ENSG00000185627	26S proteasome	CHEMBL2141296	26S proteasome inhibitor	NEGATIVE MODULATOR	IXAZOMIB		1	EFO_0000222	acute myeloid leukemia	D015470	Leukemia, Myeloid, Acute	56554	HP_0001871 | EFO_0000616 | EFO_0004503	abnormality of blood and blood-forming tissues | neoplasm | hematological measurement	38	CHEMBL2141296
PSMD13	ENSG00000185627	26S proteasome	CHEMBL2141296	26S proteasome inhibitor	NEGATIVE MODULATOR	IXAZOMIB		2	EFO_0003884	chronic kidney disease	D051436	Renal Insufficiency, Chronic	56557	HP_0000079	abnormality of the urinary system	38	CHEMBL2141296
PSMD13	ENSG00000185627	26S proteasome	CHEMBL2141296	26S proteasome inhibitor	NEGATIVE MODULATOR	IXAZOMIB		1	EFO_0005537	triple-negative breast cancer	D064726	Triple Negative Breast Neoplasms	56558	EFO_0000616 | EFO_0000512 | EFO_0010285	neoplasm | reproductive system disease | integumentary system disease	38	CHEMBL2141296
PSMD13	ENSG00000185627	26S proteasome	CHEMBL2141296	26S proteasome inhibitor	NEGATIVE MODULATOR	IXAZOMIB		1	EFO_0005761	lupus nephritis	D008181	Lupus Nephritis	56559	EFO_0000540 | HP_0000079	immune system disease | abnormality of the urinary system	38	CHEMBL2141296
PSMD13	ENSG00000185627	26S proteasome	CHEMBL2141296	26S proteasome inhibitor	NEGATIVE MODULATOR	IXAZOMIB		3	EFO_0006738	plasmacytoma	D010954	Plasmacytoma	56560	EFO_0000616 | HP_0001871 | EFO_0004503 | EFO_0005741 | EFO_0000540 | HP_0002715 | EFO_0000677 | EFO_0000618 | HP_0000707	neoplasm | abnormality of blood and blood-forming tissues | hematological measurement | infectious disease | immune system disease | abnormality of the immune system | mental or behavioural disorder | nervous system disease | abnormality of the nervous system	38	CHEMBL2141296
PSMD13	ENSG00000185627	26S proteasome	CHEMBL2141296	26S proteasome inhibitor	NEGATIVE MODULATOR	IXAZOMIB		1	EFO_0000220	acute lymphoblastic leukemia	D054198	Precursor Cell Lymphoblastic Leukemia-Lymphoma	107854	HP_0000924 | HP_0003011 | HP_0001871 | EFO_0000616 | EFO_0000540 | HP_0001197	abnormality of the skeletal system | abnormality of the musculature | abnormality of blood and blood-forming tissues | neoplasm | immune system disease | abnormality of prenatal development or birth	38	CHEMBL2141296
PSMD13	ENSG00000185627	26S proteasome	CHEMBL2141296	26S proteasome inhibitor	NEGATIVE MODULATOR	IXAZOMIB		2	EFO_0009441	Waldenstrom macroglobulinemia	D008258	Waldenstrom Macroglobulinemia	107856	HP_0001871 | EFO_0000616 | EFO_0000589 | EFO_0000540 | HP_0001197	abnormality of blood and blood-forming tissues | neoplasm | metabolic disease | immune system disease | abnormality of prenatal development or birth	38	CHEMBL2141296
PSMD13	ENSG00000185627	26S proteasome	CHEMBL2141296	26S proteasome inhibitor	NEGATIVE MODULATOR	IXAZOMIB		2	EFO_0007160	autoimmune thrombocytopenic purpura	D016553	Purpura, Thrombocytopenic, Idiopathic	116855	HP_0000079 | EFO_0000540 | HP_0001871	abnormality of the urinary system | immune system disease | abnormality of blood and blood-forming tissues	38	CHEMBL2141296
PSMD13	ENSG00000185627	26S proteasome	CHEMBL2141296	26S proteasome inhibitor	NEGATIVE MODULATOR	IXAZOMIB		2	EFO_1001264	Anemia, Hemolytic, Autoimmune	D000744	Anemia, Hemolytic, Autoimmune	116856	EFO_0000540 | HP_0001871	immune system disease | abnormality of blood and blood-forming tissues	38	CHEMBL2141296
PSMD13	ENSG00000185627	26S proteasome	CHEMBL2141296	26S proteasome inhibitor	NEGATIVE MODULATOR	IXAZOMIB		1	MONDO_0000873	lymphoblastic lymphoma	D054198	Precursor Cell Lymphoblastic Leukemia-Lymphoma	116857	EFO_0000616 | HP_0001197 | HP_0001871	neoplasm | abnormality of prenatal development or birth | abnormality of blood and blood-forming tissues	38	CHEMBL2141296
PSMD13	ENSG00000185627	26S proteasome	CHEMBL2141296	26S proteasome inhibitor	NEGATIVE MODULATOR	IXAZOMIB		2	MONDO_0018906	follicular lymphoma	D008224	Lymphoma, Follicular	116858	EFO_0000616 | EFO_0000540 | HP_0001197 | HP_0001871	neoplasm | immune system disease | abnormality of prenatal development or birth | abnormality of blood and blood-forming tissues	38	CHEMBL2141296
PSMD13	ENSG00000185627	26S proteasome	CHEMBL2141296	26S proteasome inhibitor	NEGATIVE MODULATOR	IXAZOMIB		2	MONDO_0044881	hematopoietic and lymphoid cell neoplasm	D019337	Hematologic Neoplasms	116859	EFO_0000616 | HP_0001871	neoplasm | abnormality of blood and blood-forming tissues	38	CHEMBL2141296
PSMD13	ENSG00000185627	26S proteasome	CHEMBL2141296	26S proteasome inhibitor	NEGATIVE MODULATOR	IXAZOMIB		3	MONDO_0019438	AL amyloidosis	D028226	Amyloidosis, Familial	137161	HP_0000924 | HP_0003011 | HP_0000079 | EFO_0000618 | EFO_0000319 | EFO_0000589	abnormality of the skeletal system | abnormality of the musculature | abnormality of the urinary system | nervous system disease | cardiovascular disease | metabolic disease	38	CHEMBL2141296
PSMD13	ENSG00000185627	26S proteasome	CHEMBL2141296	26S proteasome inhibitor	NEGATIVE MODULATOR	IXAZOMIB		4	MONDO_0004992	cancer	D009369	Neoplasms	144319	EFO_0000616	neoplasm	38	CHEMBL2141296
PSMD4	ENSG00000159352	26S proteasome	CHEMBL2141296	26S proteasome inhibitor	NEGATIVE MODULATOR	IXAZOMIB		4	EFO_0000616	neoplasm	D009369	Neoplasms	52812	EFO_0000616	neoplasm	38	CHEMBL2141296
PSMD4	ENSG00000159352	26S proteasome	CHEMBL2141296	26S proteasome inhibitor	NEGATIVE MODULATOR	IXAZOMIB		1	EFO_0000574	lymphoma	D008223	Lymphoma	52925	EFO_0000616 | HP_0001197 | HP_0001871	neoplasm | abnormality of prenatal development or birth | abnormality of blood and blood-forming tissues	38	CHEMBL2141296
PSMD4	ENSG00000159352	26S proteasome	CHEMBL2141296	26S proteasome inhibitor	NEGATIVE MODULATOR	IXAZOMIB		1	EFO_0000681	renal cell carcinoma	D002292	Carcinoma, Renal Cell	53270	EFO_0000616 | HP_0000079	neoplasm | abnormality of the urinary system	38	CHEMBL2141296
PSMD4	ENSG00000159352	26S proteasome	CHEMBL2141296	26S proteasome inhibitor	NEGATIVE MODULATOR	IXAZOMIB		3	EFO_0001378	multiple myeloma	D009101	Multiple Myeloma	53303	HP_0001871 | EFO_0004503 | EFO_0004872 | EFO_0000540 | HP_0002715 | EFO_0000616	abnormality of blood and blood-forming tissues | hematological measurement | inflammatory biomarker measurement | immune system disease | abnormality of the immune system | neoplasm	38	CHEMBL2141296
PSMD4	ENSG00000159352	26S proteasome	CHEMBL2141296	26S proteasome inhibitor	NEGATIVE MODULATOR	IXAZOMIB		1	EFO_0000764	HIV infection	D015658	HIV Infections	53563	EFO_0005741 | EFO_0000540 | HP_0002715	infectious disease | immune system disease | abnormality of the immune system	38	CHEMBL2141296
PSMD4	ENSG00000159352	26S proteasome	CHEMBL2141296	26S proteasome inhibitor	NEGATIVE MODULATOR	IXAZOMIB		2	EFO_1001469	Mantle cell lymphoma	D020522	Lymphoma, Mantle-Cell	53689	EFO_0000616 | EFO_0000540 | HP_0001197 | HP_0001871	neoplasm | immune system disease | abnormality of prenatal development or birth | abnormality of blood and blood-forming tissues	38	CHEMBL2141296
PSMD4	ENSG00000159352	26S proteasome	CHEMBL2141296	26S proteasome inhibitor	NEGATIVE MODULATOR	IXAZOMIB		2	EFO_0000565	leukemia	D007938	Leukemia	54214	HP_0000924 | HP_0003011 | EFO_0000540 | EFO_0000616 | HP_0001871	abnormality of the skeletal system | abnormality of the musculature | immune system disease | neoplasm | abnormality of blood and blood-forming tissues	38	CHEMBL2141296
PSMD4	ENSG00000159352	26S proteasome	CHEMBL2141296	26S proteasome inhibitor	NEGATIVE MODULATOR	IXAZOMIB		1	EFO_0000222	acute myeloid leukemia	D015470	Leukemia, Myeloid, Acute	56554	HP_0001871 | EFO_0000616 | EFO_0004503	abnormality of blood and blood-forming tissues | neoplasm | hematological measurement	38	CHEMBL2141296
PSMD4	ENSG00000159352	26S proteasome	CHEMBL2141296	26S proteasome inhibitor	NEGATIVE MODULATOR	IXAZOMIB		2	EFO_0003884	chronic kidney disease	D051436	Renal Insufficiency, Chronic	56557	HP_0000079	abnormality of the urinary system	38	CHEMBL2141296
PSMD4	ENSG00000159352	26S proteasome	CHEMBL2141296	26S proteasome inhibitor	NEGATIVE MODULATOR	IXAZOMIB		1	EFO_0005537	triple-negative breast cancer	D064726	Triple Negative Breast Neoplasms	56558	EFO_0000616 | EFO_0000512 | EFO_0010285	neoplasm | reproductive system disease | integumentary system disease	38	CHEMBL2141296
PSMD4	ENSG00000159352	26S proteasome	CHEMBL2141296	26S proteasome inhibitor	NEGATIVE MODULATOR	IXAZOMIB		1	EFO_0005761	lupus nephritis	D008181	Lupus Nephritis	56559	EFO_0000540 | HP_0000079	immune system disease | abnormality of the urinary system	38	CHEMBL2141296
PSMD4	ENSG00000159352	26S proteasome	CHEMBL2141296	26S proteasome inhibitor	NEGATIVE MODULATOR	IXAZOMIB		3	EFO_0006738	plasmacytoma	D010954	Plasmacytoma	56560	EFO_0000616 | HP_0001871 | EFO_0004503 | EFO_0005741 | EFO_0000540 | HP_0002715 | EFO_0000677 | EFO_0000618 | HP_0000707	neoplasm | abnormality of blood and blood-forming tissues | hematological measurement | infectious disease | immune system disease | abnormality of the immune system | mental or behavioural disorder | nervous system disease | abnormality of the nervous system	38	CHEMBL2141296
PSMD4	ENSG00000159352	26S proteasome	CHEMBL2141296	26S proteasome inhibitor	NEGATIVE MODULATOR	IXAZOMIB		1	EFO_0000220	acute lymphoblastic leukemia	D054198	Precursor Cell Lymphoblastic Leukemia-Lymphoma	107854	HP_0000924 | HP_0003011 | HP_0001871 | EFO_0000616 | EFO_0000540 | HP_0001197	abnormality of the skeletal system | abnormality of the musculature | abnormality of blood and blood-forming tissues | neoplasm | immune system disease | abnormality of prenatal development or birth	38	CHEMBL2141296
PSMD4	ENSG00000159352	26S proteasome	CHEMBL2141296	26S proteasome inhibitor	NEGATIVE MODULATOR	IXAZOMIB		2	EFO_0009441	Waldenstrom macroglobulinemia	D008258	Waldenstrom Macroglobulinemia	107856	HP_0001871 | EFO_0000616 | EFO_0000589 | EFO_0000540 | HP_0001197	abnormality of blood and blood-forming tissues | neoplasm | metabolic disease | immune system disease | abnormality of prenatal development or birth	38	CHEMBL2141296
PSMD4	ENSG00000159352	26S proteasome	CHEMBL2141296	26S proteasome inhibitor	NEGATIVE MODULATOR	IXAZOMIB		2	EFO_0007160	autoimmune thrombocytopenic purpura	D016553	Purpura, Thrombocytopenic, Idiopathic	116855	HP_0000079 | EFO_0000540 | HP_0001871	abnormality of the urinary system | immune system disease | abnormality of blood and blood-forming tissues	38	CHEMBL2141296
PSMD4	ENSG00000159352	26S proteasome	CHEMBL2141296	26S proteasome inhibitor	NEGATIVE MODULATOR	IXAZOMIB		2	EFO_1001264	Anemia, Hemolytic, Autoimmune	D000744	Anemia, Hemolytic, Autoimmune	116856	EFO_0000540 | HP_0001871	immune system disease | abnormality of blood and blood-forming tissues	38	CHEMBL2141296
PSMD4	ENSG00000159352	26S proteasome	CHEMBL2141296	26S proteasome inhibitor	NEGATIVE MODULATOR	IXAZOMIB		1	MONDO_0000873	lymphoblastic lymphoma	D054198	Precursor Cell Lymphoblastic Leukemia-Lymphoma	116857	EFO_0000616 | HP_0001197 | HP_0001871	neoplasm | abnormality of prenatal development or birth | abnormality of blood and blood-forming tissues	38	CHEMBL2141296
PSMD4	ENSG00000159352	26S proteasome	CHEMBL2141296	26S proteasome inhibitor	NEGATIVE MODULATOR	IXAZOMIB		2	MONDO_0018906	follicular lymphoma	D008224	Lymphoma, Follicular	116858	EFO_0000616 | EFO_0000540 | HP_0001197 | HP_0001871	neoplasm | immune system disease | abnormality of prenatal development or birth | abnormality of blood and blood-forming tissues	38	CHEMBL2141296
PSMD4	ENSG00000159352	26S proteasome	CHEMBL2141296	26S proteasome inhibitor	NEGATIVE MODULATOR	IXAZOMIB		2	MONDO_0044881	hematopoietic and lymphoid cell neoplasm	D019337	Hematologic Neoplasms	116859	EFO_0000616 | HP_0001871	neoplasm | abnormality of blood and blood-forming tissues	38	CHEMBL2141296
PSMD4	ENSG00000159352	26S proteasome	CHEMBL2141296	26S proteasome inhibitor	NEGATIVE MODULATOR	IXAZOMIB		3	MONDO_0019438	AL amyloidosis	D028226	Amyloidosis, Familial	137161	HP_0000924 | HP_0003011 | HP_0000079 | EFO_0000618 | EFO_0000319 | EFO_0000589	abnormality of the skeletal system | abnormality of the musculature | abnormality of the urinary system | nervous system disease | cardiovascular disease | metabolic disease	38	CHEMBL2141296
PSMD4	ENSG00000159352	26S proteasome	CHEMBL2141296	26S proteasome inhibitor	NEGATIVE MODULATOR	IXAZOMIB		4	MONDO_0004992	cancer	D009369	Neoplasms	144319	EFO_0000616	neoplasm	38	CHEMBL2141296
PSMD8	ENSG00000099341	26S proteasome	CHEMBL2141296	26S proteasome inhibitor	NEGATIVE MODULATOR	IXAZOMIB		4	EFO_0000616	neoplasm	D009369	Neoplasms	52812	EFO_0000616	neoplasm	38	CHEMBL2141296
PSMD8	ENSG00000099341	26S proteasome	CHEMBL2141296	26S proteasome inhibitor	NEGATIVE MODULATOR	IXAZOMIB		1	EFO_0000574	lymphoma	D008223	Lymphoma	52925	EFO_0000616 | HP_0001197 | HP_0001871	neoplasm | abnormality of prenatal development or birth | abnormality of blood and blood-forming tissues	38	CHEMBL2141296
PSMD8	ENSG00000099341	26S proteasome	CHEMBL2141296	26S proteasome inhibitor	NEGATIVE MODULATOR	IXAZOMIB		1	EFO_0000681	renal cell carcinoma	D002292	Carcinoma, Renal Cell	53270	EFO_0000616 | HP_0000079	neoplasm | abnormality of the urinary system	38	CHEMBL2141296
PSMD8	ENSG00000099341	26S proteasome	CHEMBL2141296	26S proteasome inhibitor	NEGATIVE MODULATOR	IXAZOMIB		3	EFO_0001378	multiple myeloma	D009101	Multiple Myeloma	53303	HP_0001871 | EFO_0004503 | EFO_0004872 | EFO_0000540 | HP_0002715 | EFO_0000616	abnormality of blood and blood-forming tissues | hematological measurement | inflammatory biomarker measurement | immune system disease | abnormality of the immune system | neoplasm	38	CHEMBL2141296
PSMD8	ENSG00000099341	26S proteasome	CHEMBL2141296	26S proteasome inhibitor	NEGATIVE MODULATOR	IXAZOMIB		1	EFO_0000764	HIV infection	D015658	HIV Infections	53563	EFO_0005741 | EFO_0000540 | HP_0002715	infectious disease | immune system disease | abnormality of the immune system	38	CHEMBL2141296
PSMD8	ENSG00000099341	26S proteasome	CHEMBL2141296	26S proteasome inhibitor	NEGATIVE MODULATOR	IXAZOMIB		2	EFO_1001469	Mantle cell lymphoma	D020522	Lymphoma, Mantle-Cell	53689	EFO_0000616 | EFO_0000540 | HP_0001197 | HP_0001871	neoplasm | immune system disease | abnormality of prenatal development or birth | abnormality of blood and blood-forming tissues	38	CHEMBL2141296
PSMD8	ENSG00000099341	26S proteasome	CHEMBL2141296	26S proteasome inhibitor	NEGATIVE MODULATOR	IXAZOMIB		2	EFO_0000565	leukemia	D007938	Leukemia	54214	HP_0000924 | HP_0003011 | EFO_0000540 | EFO_0000616 | HP_0001871	abnormality of the skeletal system | abnormality of the musculature | immune system disease | neoplasm | abnormality of blood and blood-forming tissues	38	CHEMBL2141296
PSMD8	ENSG00000099341	26S proteasome	CHEMBL2141296	26S proteasome inhibitor	NEGATIVE MODULATOR	IXAZOMIB		1	EFO_0000222	acute myeloid leukemia	D015470	Leukemia, Myeloid, Acute	56554	HP_0001871 | EFO_0000616 | EFO_0004503	abnormality of blood and blood-forming tissues | neoplasm | hematological measurement	38	CHEMBL2141296
PSMD8	ENSG00000099341	26S proteasome	CHEMBL2141296	26S proteasome inhibitor	NEGATIVE MODULATOR	IXAZOMIB		2	EFO_0003884	chronic kidney disease	D051436	Renal Insufficiency, Chronic	56557	HP_0000079	abnormality of the urinary system	38	CHEMBL2141296
PSMD8	ENSG00000099341	26S proteasome	CHEMBL2141296	26S proteasome inhibitor	NEGATIVE MODULATOR	IXAZOMIB		1	EFO_0005537	triple-negative breast cancer	D064726	Triple Negative Breast Neoplasms	56558	EFO_0000616 | EFO_0000512 | EFO_0010285	neoplasm | reproductive system disease | integumentary system disease	38	CHEMBL2141296
PSMD8	ENSG00000099341	26S proteasome	CHEMBL2141296	26S proteasome inhibitor	NEGATIVE MODULATOR	IXAZOMIB		1	EFO_0005761	lupus nephritis	D008181	Lupus Nephritis	56559	EFO_0000540 | HP_0000079	immune system disease | abnormality of the urinary system	38	CHEMBL2141296
PSMD8	ENSG00000099341	26S proteasome	CHEMBL2141296	26S proteasome inhibitor	NEGATIVE MODULATOR	IXAZOMIB		3	EFO_0006738	plasmacytoma	D010954	Plasmacytoma	56560	EFO_0000616 | HP_0001871 | EFO_0004503 | EFO_0005741 | EFO_0000540 | HP_0002715 | EFO_0000677 | EFO_0000618 | HP_0000707	neoplasm | abnormality of blood and blood-forming tissues | hematological measurement | infectious disease | immune system disease | abnormality of the immune system | mental or behavioural disorder | nervous system disease | abnormality of the nervous system	38	CHEMBL2141296
PSMD8	ENSG00000099341	26S proteasome	CHEMBL2141296	26S proteasome inhibitor	NEGATIVE MODULATOR	IXAZOMIB		1	EFO_0000220	acute lymphoblastic leukemia	D054198	Precursor Cell Lymphoblastic Leukemia-Lymphoma	107854	HP_0000924 | HP_0003011 | HP_0001871 | EFO_0000616 | EFO_0000540 | HP_0001197	abnormality of the skeletal system | abnormality of the musculature | abnormality of blood and blood-forming tissues | neoplasm | immune system disease | abnormality of prenatal development or birth	38	CHEMBL2141296
PSMD8	ENSG00000099341	26S proteasome	CHEMBL2141296	26S proteasome inhibitor	NEGATIVE MODULATOR	IXAZOMIB		2	EFO_0009441	Waldenstrom macroglobulinemia	D008258	Waldenstrom Macroglobulinemia	107856	HP_0001871 | EFO_0000616 | EFO_0000589 | EFO_0000540 | HP_0001197	abnormality of blood and blood-forming tissues | neoplasm | metabolic disease | immune system disease | abnormality of prenatal development or birth	38	CHEMBL2141296
PSMD8	ENSG00000099341	26S proteasome	CHEMBL2141296	26S proteasome inhibitor	NEGATIVE MODULATOR	IXAZOMIB		2	EFO_0007160	autoimmune thrombocytopenic purpura	D016553	Purpura, Thrombocytopenic, Idiopathic	116855	HP_0000079 | EFO_0000540 | HP_0001871	abnormality of the urinary system | immune system disease | abnormality of blood and blood-forming tissues	38	CHEMBL2141296
PSMD8	ENSG00000099341	26S proteasome	CHEMBL2141296	26S proteasome inhibitor	NEGATIVE MODULATOR	IXAZOMIB		2	EFO_1001264	Anemia, Hemolytic, Autoimmune	D000744	Anemia, Hemolytic, Autoimmune	116856	EFO_0000540 | HP_0001871	immune system disease | abnormality of blood and blood-forming tissues	38	CHEMBL2141296
PSMD8	ENSG00000099341	26S proteasome	CHEMBL2141296	26S proteasome inhibitor	NEGATIVE MODULATOR	IXAZOMIB		1	MONDO_0000873	lymphoblastic lymphoma	D054198	Precursor Cell Lymphoblastic Leukemia-Lymphoma	116857	EFO_0000616 | HP_0001197 | HP_0001871	neoplasm | abnormality of prenatal development or birth | abnormality of blood and blood-forming tissues	38	CHEMBL2141296
PSMD8	ENSG00000099341	26S proteasome	CHEMBL2141296	26S proteasome inhibitor	NEGATIVE MODULATOR	IXAZOMIB		2	MONDO_0018906	follicular lymphoma	D008224	Lymphoma, Follicular	116858	EFO_0000616 | EFO_0000540 | HP_0001197 | HP_0001871	neoplasm | immune system disease | abnormality of prenatal development or birth | abnormality of blood and blood-forming tissues	38	CHEMBL2141296
PSMD8	ENSG00000099341	26S proteasome	CHEMBL2141296	26S proteasome inhibitor	NEGATIVE MODULATOR	IXAZOMIB		2	MONDO_0044881	hematopoietic and lymphoid cell neoplasm	D019337	Hematologic Neoplasms	116859	EFO_0000616 | HP_0001871	neoplasm | abnormality of blood and blood-forming tissues	38	CHEMBL2141296
PSMD8	ENSG00000099341	26S proteasome	CHEMBL2141296	26S proteasome inhibitor	NEGATIVE MODULATOR	IXAZOMIB		3	MONDO_0019438	AL amyloidosis	D028226	Amyloidosis, Familial	137161	HP_0000924 | HP_0003011 | HP_0000079 | EFO_0000618 | EFO_0000319 | EFO_0000589	abnormality of the skeletal system | abnormality of the musculature | abnormality of the urinary system | nervous system disease | cardiovascular disease | metabolic disease	38	CHEMBL2141296
PSMD8	ENSG00000099341	26S proteasome	CHEMBL2141296	26S proteasome inhibitor	NEGATIVE MODULATOR	IXAZOMIB		4	MONDO_0004992	cancer	D009369	Neoplasms	144319	EFO_0000616	neoplasm	38	CHEMBL2141296
SEM1	ENSG00000127922	26S proteasome	CHEMBL2141296	26S proteasome inhibitor	NEGATIVE MODULATOR	IXAZOMIB		4	EFO_0000616	neoplasm	D009369	Neoplasms	52812	EFO_0000616	neoplasm	38	CHEMBL2141296
SEM1	ENSG00000127922	26S proteasome	CHEMBL2141296	26S proteasome inhibitor	NEGATIVE MODULATOR	IXAZOMIB		1	EFO_0000574	lymphoma	D008223	Lymphoma	52925	EFO_0000616 | HP_0001197 | HP_0001871	neoplasm | abnormality of prenatal development or birth | abnormality of blood and blood-forming tissues	38	CHEMBL2141296
SEM1	ENSG00000127922	26S proteasome	CHEMBL2141296	26S proteasome inhibitor	NEGATIVE MODULATOR	IXAZOMIB		1	EFO_0000681	renal cell carcinoma	D002292	Carcinoma, Renal Cell	53270	EFO_0000616 | HP_0000079	neoplasm | abnormality of the urinary system	38	CHEMBL2141296
SEM1	ENSG00000127922	26S proteasome	CHEMBL2141296	26S proteasome inhibitor	NEGATIVE MODULATOR	IXAZOMIB		3	EFO_0001378	multiple myeloma	D009101	Multiple Myeloma	53303	HP_0001871 | EFO_0004503 | EFO_0004872 | EFO_0000540 | HP_0002715 | EFO_0000616	abnormality of blood and blood-forming tissues | hematological measurement | inflammatory biomarker measurement | immune system disease | abnormality of the immune system | neoplasm	38	CHEMBL2141296
SEM1	ENSG00000127922	26S proteasome	CHEMBL2141296	26S proteasome inhibitor	NEGATIVE MODULATOR	IXAZOMIB		1	EFO_0000764	HIV infection	D015658	HIV Infections	53563	EFO_0005741 | EFO_0000540 | HP_0002715	infectious disease | immune system disease | abnormality of the immune system	38	CHEMBL2141296
SEM1	ENSG00000127922	26S proteasome	CHEMBL2141296	26S proteasome inhibitor	NEGATIVE MODULATOR	IXAZOMIB		2	EFO_1001469	Mantle cell lymphoma	D020522	Lymphoma, Mantle-Cell	53689	EFO_0000616 | EFO_0000540 | HP_0001197 | HP_0001871	neoplasm | immune system disease | abnormality of prenatal development or birth | abnormality of blood and blood-forming tissues	38	CHEMBL2141296
SEM1	ENSG00000127922	26S proteasome	CHEMBL2141296	26S proteasome inhibitor	NEGATIVE MODULATOR	IXAZOMIB		2	EFO_0000565	leukemia	D007938	Leukemia	54214	HP_0000924 | HP_0003011 | EFO_0000540 | EFO_0000616 | HP_0001871	abnormality of the skeletal system | abnormality of the musculature | immune system disease | neoplasm | abnormality of blood and blood-forming tissues	38	CHEMBL2141296
SEM1	ENSG00000127922	26S proteasome	CHEMBL2141296	26S proteasome inhibitor	NEGATIVE MODULATOR	IXAZOMIB		1	EFO_0000222	acute myeloid leukemia	D015470	Leukemia, Myeloid, Acute	56554	HP_0001871 | EFO_0000616 | EFO_0004503	abnormality of blood and blood-forming tissues | neoplasm | hematological measurement	38	CHEMBL2141296
SEM1	ENSG00000127922	26S proteasome	CHEMBL2141296	26S proteasome inhibitor	NEGATIVE MODULATOR	IXAZOMIB		2	EFO_0003884	chronic kidney disease	D051436	Renal Insufficiency, Chronic	56557	HP_0000079	abnormality of the urinary system	38	CHEMBL2141296
SEM1	ENSG00000127922	26S proteasome	CHEMBL2141296	26S proteasome inhibitor	NEGATIVE MODULATOR	IXAZOMIB		1	EFO_0005537	triple-negative breast cancer	D064726	Triple Negative Breast Neoplasms	56558	EFO_0000616 | EFO_0000512 | EFO_0010285	neoplasm | reproductive system disease | integumentary system disease	38	CHEMBL2141296
SEM1	ENSG00000127922	26S proteasome	CHEMBL2141296	26S proteasome inhibitor	NEGATIVE MODULATOR	IXAZOMIB		1	EFO_0005761	lupus nephritis	D008181	Lupus Nephritis	56559	EFO_0000540 | HP_0000079	immune system disease | abnormality of the urinary system	38	CHEMBL2141296
SEM1	ENSG00000127922	26S proteasome	CHEMBL2141296	26S proteasome inhibitor	NEGATIVE MODULATOR	IXAZOMIB		3	EFO_0006738	plasmacytoma	D010954	Plasmacytoma	56560	EFO_0000616 | HP_0001871 | EFO_0004503 | EFO_0005741 | EFO_0000540 | HP_0002715 | EFO_0000677 | EFO_0000618 | HP_0000707	neoplasm | abnormality of blood and blood-forming tissues | hematological measurement | infectious disease | immune system disease | abnormality of the immune system | mental or behavioural disorder | nervous system disease | abnormality of the nervous system	38	CHEMBL2141296
SEM1	ENSG00000127922	26S proteasome	CHEMBL2141296	26S proteasome inhibitor	NEGATIVE MODULATOR	IXAZOMIB		1	EFO_0000220	acute lymphoblastic leukemia	D054198	Precursor Cell Lymphoblastic Leukemia-Lymphoma	107854	HP_0000924 | HP_0003011 | HP_0001871 | EFO_0000616 | EFO_0000540 | HP_0001197	abnormality of the skeletal system | abnormality of the musculature | abnormality of blood and blood-forming tissues | neoplasm | immune system disease | abnormality of prenatal development or birth	38	CHEMBL2141296
SEM1	ENSG00000127922	26S proteasome	CHEMBL2141296	26S proteasome inhibitor	NEGATIVE MODULATOR	IXAZOMIB		2	EFO_0009441	Waldenstrom macroglobulinemia	D008258	Waldenstrom Macroglobulinemia	107856	HP_0001871 | EFO_0000616 | EFO_0000589 | EFO_0000540 | HP_0001197	abnormality of blood and blood-forming tissues | neoplasm | metabolic disease | immune system disease | abnormality of prenatal development or birth	38	CHEMBL2141296
SEM1	ENSG00000127922	26S proteasome	CHEMBL2141296	26S proteasome inhibitor	NEGATIVE MODULATOR	IXAZOMIB		2	EFO_0007160	autoimmune thrombocytopenic purpura	D016553	Purpura, Thrombocytopenic, Idiopathic	116855	HP_0000079 | EFO_0000540 | HP_0001871	abnormality of the urinary system | immune system disease | abnormality of blood and blood-forming tissues	38	CHEMBL2141296
SEM1	ENSG00000127922	26S proteasome	CHEMBL2141296	26S proteasome inhibitor	NEGATIVE MODULATOR	IXAZOMIB		2	EFO_1001264	Anemia, Hemolytic, Autoimmune	D000744	Anemia, Hemolytic, Autoimmune	116856	EFO_0000540 | HP_0001871	immune system disease | abnormality of blood and blood-forming tissues	38	CHEMBL2141296
SEM1	ENSG00000127922	26S proteasome	CHEMBL2141296	26S proteasome inhibitor	NEGATIVE MODULATOR	IXAZOMIB		1	MONDO_0000873	lymphoblastic lymphoma	D054198	Precursor Cell Lymphoblastic Leukemia-Lymphoma	116857	EFO_0000616 | HP_0001197 | HP_0001871	neoplasm | abnormality of prenatal development or birth | abnormality of blood and blood-forming tissues	38	CHEMBL2141296
SEM1	ENSG00000127922	26S proteasome	CHEMBL2141296	26S proteasome inhibitor	NEGATIVE MODULATOR	IXAZOMIB		2	MONDO_0018906	follicular lymphoma	D008224	Lymphoma, Follicular	116858	EFO_0000616 | EFO_0000540 | HP_0001197 | HP_0001871	neoplasm | immune system disease | abnormality of prenatal development or birth | abnormality of blood and blood-forming tissues	38	CHEMBL2141296
SEM1	ENSG00000127922	26S proteasome	CHEMBL2141296	26S proteasome inhibitor	NEGATIVE MODULATOR	IXAZOMIB		2	MONDO_0044881	hematopoietic and lymphoid cell neoplasm	D019337	Hematologic Neoplasms	116859	EFO_0000616 | HP_0001871	neoplasm | abnormality of blood and blood-forming tissues	38	CHEMBL2141296
SEM1	ENSG00000127922	26S proteasome	CHEMBL2141296	26S proteasome inhibitor	NEGATIVE MODULATOR	IXAZOMIB		3	MONDO_0019438	AL amyloidosis	D028226	Amyloidosis, Familial	137161	HP_0000924 | HP_0003011 | HP_0000079 | EFO_0000618 | EFO_0000319 | EFO_0000589	abnormality of the skeletal system | abnormality of the musculature | abnormality of the urinary system | nervous system disease | cardiovascular disease | metabolic disease	38	CHEMBL2141296
SEM1	ENSG00000127922	26S proteasome	CHEMBL2141296	26S proteasome inhibitor	NEGATIVE MODULATOR	IXAZOMIB		4	MONDO_0004992	cancer	D009369	Neoplasms	144319	EFO_0000616	neoplasm	38	CHEMBL2141296
PSMD1	ENSG00000173692	26S proteasome	CHEMBL3545432	26S proteosome inhibitor	NEGATIVE MODULATOR	IXAZOMIB CITRATE	2015	4	EFO_0001378	multiple myeloma	D009101	Multiple Myeloma	28632	HP_0001871 | EFO_0004503 | EFO_0004872 | EFO_0000540 | HP_0002715 | EFO_0000616	abnormality of blood and blood-forming tissues | hematological measurement | inflammatory biomarker measurement | immune system disease | abnormality of the immune system | neoplasm	38	CHEMBL3545432
PSMD1	ENSG00000173692	26S proteasome	CHEMBL3545432	26S proteosome inhibitor	NEGATIVE MODULATOR	IXAZOMIB CITRATE	2015	2	EFO_0000574	lymphoma	D008223	Lymphoma	44646	EFO_0000616 | HP_0001197 | HP_0001871	neoplasm | abnormality of prenatal development or birth | abnormality of blood and blood-forming tissues	38	CHEMBL3545432
PSMD1	ENSG00000173692	26S proteasome	CHEMBL3545432	26S proteosome inhibitor	NEGATIVE MODULATOR	IXAZOMIB CITRATE	2015	0.5	EFO_0000519	glioblastoma multiforme	D005909	Glioblastoma	47229	EFO_0000616 | EFO_0000618 | HP_0000707 | EFO_0000677	neoplasm | nervous system disease | abnormality of the nervous system | mental or behavioural disorder	38	CHEMBL3545432
PSMD1	ENSG00000173692	26S proteasome	CHEMBL3545432	26S proteosome inhibitor	NEGATIVE MODULATOR	IXAZOMIB CITRATE	2015	1	EFO_0000222	acute myeloid leukemia	D015470	Leukemia, Myeloid, Acute	56549	HP_0001871 | EFO_0000616 | EFO_0004503	abnormality of blood and blood-forming tissues | neoplasm | hematological measurement	38	CHEMBL3545432
PSMD1	ENSG00000173692	26S proteasome	CHEMBL3545432	26S proteosome inhibitor	NEGATIVE MODULATOR	IXAZOMIB CITRATE	2015	2	EFO_0006475	plasma cell leukemia	D007952	Leukemia, Plasma Cell	56552	HP_0000924 | HP_0003011 | HP_0001871 | EFO_0000616 | EFO_0000540 | HP_0001197	abnormality of the skeletal system | abnormality of the musculature | abnormality of blood and blood-forming tissues | neoplasm | immune system disease | abnormality of prenatal development or birth	38	CHEMBL3545432
PSMD1	ENSG00000173692	26S proteasome	CHEMBL3545432	26S proteosome inhibitor	NEGATIVE MODULATOR	IXAZOMIB CITRATE	2015	2	EFO_0006738	plasmacytoma	D010954	Plasmacytoma	56553	EFO_0000616 | HP_0001871 | EFO_0004503 | EFO_0005741 | EFO_0000540 | HP_0002715 | EFO_0000677 | EFO_0000618 | HP_0000707	neoplasm | abnormality of blood and blood-forming tissues | hematological measurement | infectious disease | immune system disease | abnormality of the immune system | mental or behavioural disorder | nervous system disease | abnormality of the nervous system	38	CHEMBL3545432
PSMD1	ENSG00000173692	26S proteasome	CHEMBL3545432	26S proteosome inhibitor	NEGATIVE MODULATOR	IXAZOMIB CITRATE	2015	1	EFO_0000220	acute lymphoblastic leukemia	D054198	Precursor Cell Lymphoblastic Leukemia-Lymphoma	107849	HP_0000924 | HP_0003011 | HP_0001871 | EFO_0000616 | EFO_0000540 | HP_0001197	abnormality of the skeletal system | abnormality of the musculature | abnormality of blood and blood-forming tissues | neoplasm | immune system disease | abnormality of prenatal development or birth	38	CHEMBL3545432
PSMD1	ENSG00000173692	26S proteasome	CHEMBL3545432	26S proteosome inhibitor	NEGATIVE MODULATOR	IXAZOMIB CITRATE	2015	2	EFO_0009441	Waldenstrom macroglobulinemia	D008258	Waldenstrom Macroglobulinemia	107852	HP_0001871 | EFO_0000616 | EFO_0000589 | EFO_0000540 | HP_0001197	abnormality of blood and blood-forming tissues | neoplasm | metabolic disease | immune system disease | abnormality of prenatal development or birth	38	CHEMBL3545432
PSMD1	ENSG00000173692	26S proteasome	CHEMBL3545432	26S proteosome inhibitor	NEGATIVE MODULATOR	IXAZOMIB CITRATE	2015	2	EFO_1001469	Mantle cell lymphoma	D020522	Lymphoma, Mantle-Cell	107853	EFO_0000616 | EFO_0000540 | HP_0001197 | HP_0001871	neoplasm | immune system disease | abnormality of prenatal development or birth | abnormality of blood and blood-forming tissues	38	CHEMBL3545432
PSMD1	ENSG00000173692	26S proteasome	CHEMBL3545432	26S proteosome inhibitor	NEGATIVE MODULATOR	IXAZOMIB CITRATE	2015	2	EFO_0000558	Kaposi's sarcoma	D012514	Sarcoma, Kaposi	116851	EFO_0000616 | EFO_0000319 | EFO_0005741	neoplasm | cardiovascular disease | infectious disease	38	CHEMBL3545432
PSMD1	ENSG00000173692	26S proteasome	CHEMBL3545432	26S proteosome inhibitor	NEGATIVE MODULATOR	IXAZOMIB CITRATE	2015	1	MONDO_0000873	lymphoblastic lymphoma	D054198	Precursor Cell Lymphoblastic Leukemia-Lymphoma	116852	EFO_0000616 | HP_0001197 | HP_0001871	neoplasm | abnormality of prenatal development or birth | abnormality of blood and blood-forming tissues	38	CHEMBL3545432
PSMD1	ENSG00000173692	26S proteasome	CHEMBL3545432	26S proteosome inhibitor	NEGATIVE MODULATOR	IXAZOMIB CITRATE	2015	1	MONDO_0007254	breast cancer	D001943	Breast Neoplasms	116853	EFO_0000616	neoplasm	38	CHEMBL3545432
PSMD1	ENSG00000173692	26S proteasome	CHEMBL3545432	26S proteosome inhibitor	NEGATIVE MODULATOR	IXAZOMIB CITRATE	2015	1	MONDO_0019438	AL amyloidosis	D028226	Amyloidosis, Familial	137160	HP_0000924 | HP_0003011 | HP_0000079 | EFO_0000618 | EFO_0000319 | EFO_0000589	abnormality of the skeletal system | abnormality of the musculature | abnormality of the urinary system | nervous system disease | cardiovascular disease | metabolic disease	38	CHEMBL3545432
PSMD1	ENSG00000173692	26S proteasome	CHEMBL3545432	26S proteosome inhibitor	NEGATIVE MODULATOR	IXAZOMIB CITRATE	2015	1	MONDO_0004992	cancer	D009369	Neoplasms	144317	EFO_0000616	neoplasm	38	CHEMBL3545432
PSMD1	ENSG00000173692	26S proteasome	CHEMBL3545432	26S proteosome inhibitor	NEGATIVE MODULATOR	IXAZOMIB CITRATE	2015	2	MONDO_0020547	chronic graft versus host disease	D000092122	Bronchiolitis Obliterans Syndrome	144318	EFO_0000540	immune system disease	38	CHEMBL3545432
PSMB2	ENSG00000126067	26S proteasome	CHEMBL3545432	26S proteosome inhibitor	NEGATIVE MODULATOR	IXAZOMIB CITRATE	2015	4	EFO_0001378	multiple myeloma	D009101	Multiple Myeloma	28632	HP_0001871 | EFO_0004503 | EFO_0004872 | EFO_0000540 | HP_0002715 | EFO_0000616	abnormality of blood and blood-forming tissues | hematological measurement | inflammatory biomarker measurement | immune system disease | abnormality of the immune system | neoplasm	38	CHEMBL3545432
PSMB2	ENSG00000126067	26S proteasome	CHEMBL3545432	26S proteosome inhibitor	NEGATIVE MODULATOR	IXAZOMIB CITRATE	2015	2	EFO_0000574	lymphoma	D008223	Lymphoma	44646	EFO_0000616 | HP_0001197 | HP_0001871	neoplasm | abnormality of prenatal development or birth | abnormality of blood and blood-forming tissues	38	CHEMBL3545432
PSMB2	ENSG00000126067	26S proteasome	CHEMBL3545432	26S proteosome inhibitor	NEGATIVE MODULATOR	IXAZOMIB CITRATE	2015	0.5	EFO_0000519	glioblastoma multiforme	D005909	Glioblastoma	47229	EFO_0000616 | EFO_0000618 | HP_0000707 | EFO_0000677	neoplasm | nervous system disease | abnormality of the nervous system | mental or behavioural disorder	38	CHEMBL3545432
PSMB2	ENSG00000126067	26S proteasome	CHEMBL3545432	26S proteosome inhibitor	NEGATIVE MODULATOR	IXAZOMIB CITRATE	2015	1	EFO_0000222	acute myeloid leukemia	D015470	Leukemia, Myeloid, Acute	56549	HP_0001871 | EFO_0000616 | EFO_0004503	abnormality of blood and blood-forming tissues | neoplasm | hematological measurement	38	CHEMBL3545432
PSMB2	ENSG00000126067	26S proteasome	CHEMBL3545432	26S proteosome inhibitor	NEGATIVE MODULATOR	IXAZOMIB CITRATE	2015	2	EFO_0006475	plasma cell leukemia	D007952	Leukemia, Plasma Cell	56552	HP_0000924 | HP_0003011 | HP_0001871 | EFO_0000616 | EFO_0000540 | HP_0001197	abnormality of the skeletal system | abnormality of the musculature | abnormality of blood and blood-forming tissues | neoplasm | immune system disease | abnormality of prenatal development or birth	38	CHEMBL3545432
PSMB2	ENSG00000126067	26S proteasome	CHEMBL3545432	26S proteosome inhibitor	NEGATIVE MODULATOR	IXAZOMIB CITRATE	2015	2	EFO_0006738	plasmacytoma	D010954	Plasmacytoma	56553	EFO_0000616 | HP_0001871 | EFO_0004503 | EFO_0005741 | EFO_0000540 | HP_0002715 | EFO_0000677 | EFO_0000618 | HP_0000707	neoplasm | abnormality of blood and blood-forming tissues | hematological measurement | infectious disease | immune system disease | abnormality of the immune system | mental or behavioural disorder | nervous system disease | abnormality of the nervous system	38	CHEMBL3545432
PSMB2	ENSG00000126067	26S proteasome	CHEMBL3545432	26S proteosome inhibitor	NEGATIVE MODULATOR	IXAZOMIB CITRATE	2015	1	EFO_0000220	acute lymphoblastic leukemia	D054198	Precursor Cell Lymphoblastic Leukemia-Lymphoma	107849	HP_0000924 | HP_0003011 | HP_0001871 | EFO_0000616 | EFO_0000540 | HP_0001197	abnormality of the skeletal system | abnormality of the musculature | abnormality of blood and blood-forming tissues | neoplasm | immune system disease | abnormality of prenatal development or birth	38	CHEMBL3545432
PSMB2	ENSG00000126067	26S proteasome	CHEMBL3545432	26S proteosome inhibitor	NEGATIVE MODULATOR	IXAZOMIB CITRATE	2015	2	EFO_0009441	Waldenstrom macroglobulinemia	D008258	Waldenstrom Macroglobulinemia	107852	HP_0001871 | EFO_0000616 | EFO_0000589 | EFO_0000540 | HP_0001197	abnormality of blood and blood-forming tissues | neoplasm | metabolic disease | immune system disease | abnormality of prenatal development or birth	38	CHEMBL3545432
PSMB2	ENSG00000126067	26S proteasome	CHEMBL3545432	26S proteosome inhibitor	NEGATIVE MODULATOR	IXAZOMIB CITRATE	2015	2	EFO_1001469	Mantle cell lymphoma	D020522	Lymphoma, Mantle-Cell	107853	EFO_0000616 | EFO_0000540 | HP_0001197 | HP_0001871	neoplasm | immune system disease | abnormality of prenatal development or birth | abnormality of blood and blood-forming tissues	38	CHEMBL3545432
PSMB2	ENSG00000126067	26S proteasome	CHEMBL3545432	26S proteosome inhibitor	NEGATIVE MODULATOR	IXAZOMIB CITRATE	2015	2	EFO_0000558	Kaposi's sarcoma	D012514	Sarcoma, Kaposi	116851	EFO_0000616 | EFO_0000319 | EFO_0005741	neoplasm | cardiovascular disease | infectious disease	38	CHEMBL3545432
PSMB2	ENSG00000126067	26S proteasome	CHEMBL3545432	26S proteosome inhibitor	NEGATIVE MODULATOR	IXAZOMIB CITRATE	2015	1	MONDO_0000873	lymphoblastic lymphoma	D054198	Precursor Cell Lymphoblastic Leukemia-Lymphoma	116852	EFO_0000616 | HP_0001197 | HP_0001871	neoplasm | abnormality of prenatal development or birth | abnormality of blood and blood-forming tissues	38	CHEMBL3545432
PSMB2	ENSG00000126067	26S proteasome	CHEMBL3545432	26S proteosome inhibitor	NEGATIVE MODULATOR	IXAZOMIB CITRATE	2015	1	MONDO_0007254	breast cancer	D001943	Breast Neoplasms	116853	EFO_0000616	neoplasm	38	CHEMBL3545432
PSMB2	ENSG00000126067	26S proteasome	CHEMBL3545432	26S proteosome inhibitor	NEGATIVE MODULATOR	IXAZOMIB CITRATE	2015	1	MONDO_0019438	AL amyloidosis	D028226	Amyloidosis, Familial	137160	HP_0000924 | HP_0003011 | HP_0000079 | EFO_0000618 | EFO_0000319 | EFO_0000589	abnormality of the skeletal system | abnormality of the musculature | abnormality of the urinary system | nervous system disease | cardiovascular disease | metabolic disease	38	CHEMBL3545432
PSMB2	ENSG00000126067	26S proteasome	CHEMBL3545432	26S proteosome inhibitor	NEGATIVE MODULATOR	IXAZOMIB CITRATE	2015	1	MONDO_0004992	cancer	D009369	Neoplasms	144317	EFO_0000616	neoplasm	38	CHEMBL3545432
PSMB2	ENSG00000126067	26S proteasome	CHEMBL3545432	26S proteosome inhibitor	NEGATIVE MODULATOR	IXAZOMIB CITRATE	2015	2	MONDO_0020547	chronic graft versus host disease	D000092122	Bronchiolitis Obliterans Syndrome	144318	EFO_0000540	immune system disease	38	CHEMBL3545432
PSMB1	ENSG00000008018	26S proteasome	CHEMBL3545432	26S proteosome inhibitor	NEGATIVE MODULATOR	IXAZOMIB CITRATE	2015	4	EFO_0001378	multiple myeloma	D009101	Multiple Myeloma	28632	HP_0001871 | EFO_0004503 | EFO_0004872 | EFO_0000540 | HP_0002715 | EFO_0000616	abnormality of blood and blood-forming tissues | hematological measurement | inflammatory biomarker measurement | immune system disease | abnormality of the immune system | neoplasm	38	CHEMBL3545432
PSMB1	ENSG00000008018	26S proteasome	CHEMBL3545432	26S proteosome inhibitor	NEGATIVE MODULATOR	IXAZOMIB CITRATE	2015	2	EFO_0000574	lymphoma	D008223	Lymphoma	44646	EFO_0000616 | HP_0001197 | HP_0001871	neoplasm | abnormality of prenatal development or birth | abnormality of blood and blood-forming tissues	38	CHEMBL3545432
PSMB1	ENSG00000008018	26S proteasome	CHEMBL3545432	26S proteosome inhibitor	NEGATIVE MODULATOR	IXAZOMIB CITRATE	2015	0.5	EFO_0000519	glioblastoma multiforme	D005909	Glioblastoma	47229	EFO_0000616 | EFO_0000618 | HP_0000707 | EFO_0000677	neoplasm | nervous system disease | abnormality of the nervous system | mental or behavioural disorder	38	CHEMBL3545432
PSMB1	ENSG00000008018	26S proteasome	CHEMBL3545432	26S proteosome inhibitor	NEGATIVE MODULATOR	IXAZOMIB CITRATE	2015	1	EFO_0000222	acute myeloid leukemia	D015470	Leukemia, Myeloid, Acute	56549	HP_0001871 | EFO_0000616 | EFO_0004503	abnormality of blood and blood-forming tissues | neoplasm | hematological measurement	38	CHEMBL3545432
PSMB1	ENSG00000008018	26S proteasome	CHEMBL3545432	26S proteosome inhibitor	NEGATIVE MODULATOR	IXAZOMIB CITRATE	2015	2	EFO_0006475	plasma cell leukemia	D007952	Leukemia, Plasma Cell	56552	HP_0000924 | HP_0003011 | HP_0001871 | EFO_0000616 | EFO_0000540 | HP_0001197	abnormality of the skeletal system | abnormality of the musculature | abnormality of blood and blood-forming tissues | neoplasm | immune system disease | abnormality of prenatal development or birth	38	CHEMBL3545432
PSMB1	ENSG00000008018	26S proteasome	CHEMBL3545432	26S proteosome inhibitor	NEGATIVE MODULATOR	IXAZOMIB CITRATE	2015	2	EFO_0006738	plasmacytoma	D010954	Plasmacytoma	56553	EFO_0000616 | HP_0001871 | EFO_0004503 | EFO_0005741 | EFO_0000540 | HP_0002715 | EFO_0000677 | EFO_0000618 | HP_0000707	neoplasm | abnormality of blood and blood-forming tissues | hematological measurement | infectious disease | immune system disease | abnormality of the immune system | mental or behavioural disorder | nervous system disease | abnormality of the nervous system	38	CHEMBL3545432
PSMB1	ENSG00000008018	26S proteasome	CHEMBL3545432	26S proteosome inhibitor	NEGATIVE MODULATOR	IXAZOMIB CITRATE	2015	1	EFO_0000220	acute lymphoblastic leukemia	D054198	Precursor Cell Lymphoblastic Leukemia-Lymphoma	107849	HP_0000924 | HP_0003011 | HP_0001871 | EFO_0000616 | EFO_0000540 | HP_0001197	abnormality of the skeletal system | abnormality of the musculature | abnormality of blood and blood-forming tissues | neoplasm | immune system disease | abnormality of prenatal development or birth	38	CHEMBL3545432
PSMB1	ENSG00000008018	26S proteasome	CHEMBL3545432	26S proteosome inhibitor	NEGATIVE MODULATOR	IXAZOMIB CITRATE	2015	2	EFO_0009441	Waldenstrom macroglobulinemia	D008258	Waldenstrom Macroglobulinemia	107852	HP_0001871 | EFO_0000616 | EFO_0000589 | EFO_0000540 | HP_0001197	abnormality of blood and blood-forming tissues | neoplasm | metabolic disease | immune system disease | abnormality of prenatal development or birth	38	CHEMBL3545432
PSMB1	ENSG00000008018	26S proteasome	CHEMBL3545432	26S proteosome inhibitor	NEGATIVE MODULATOR	IXAZOMIB CITRATE	2015	2	EFO_1001469	Mantle cell lymphoma	D020522	Lymphoma, Mantle-Cell	107853	EFO_0000616 | EFO_0000540 | HP_0001197 | HP_0001871	neoplasm | immune system disease | abnormality of prenatal development or birth | abnormality of blood and blood-forming tissues	38	CHEMBL3545432
PSMB1	ENSG00000008018	26S proteasome	CHEMBL3545432	26S proteosome inhibitor	NEGATIVE MODULATOR	IXAZOMIB CITRATE	2015	2	EFO_0000558	Kaposi's sarcoma	D012514	Sarcoma, Kaposi	116851	EFO_0000616 | EFO_0000319 | EFO_0005741	neoplasm | cardiovascular disease | infectious disease	38	CHEMBL3545432
PSMB1	ENSG00000008018	26S proteasome	CHEMBL3545432	26S proteosome inhibitor	NEGATIVE MODULATOR	IXAZOMIB CITRATE	2015	1	MONDO_0000873	lymphoblastic lymphoma	D054198	Precursor Cell Lymphoblastic Leukemia-Lymphoma	116852	EFO_0000616 | HP_0001197 | HP_0001871	neoplasm | abnormality of prenatal development or birth | abnormality of blood and blood-forming tissues	38	CHEMBL3545432
PSMB1	ENSG00000008018	26S proteasome	CHEMBL3545432	26S proteosome inhibitor	NEGATIVE MODULATOR	IXAZOMIB CITRATE	2015	1	MONDO_0007254	breast cancer	D001943	Breast Neoplasms	116853	EFO_0000616	neoplasm	38	CHEMBL3545432
PSMB1	ENSG00000008018	26S proteasome	CHEMBL3545432	26S proteosome inhibitor	NEGATIVE MODULATOR	IXAZOMIB CITRATE	2015	1	MONDO_0019438	AL amyloidosis	D028226	Amyloidosis, Familial	137160	HP_0000924 | HP_0003011 | HP_0000079 | EFO_0000618 | EFO_0000319 | EFO_0000589	abnormality of the skeletal system | abnormality of the musculature | abnormality of the urinary system | nervous system disease | cardiovascular disease | metabolic disease	38	CHEMBL3545432
PSMB1	ENSG00000008018	26S proteasome	CHEMBL3545432	26S proteosome inhibitor	NEGATIVE MODULATOR	IXAZOMIB CITRATE	2015	1	MONDO_0004992	cancer	D009369	Neoplasms	144317	EFO_0000616	neoplasm	38	CHEMBL3545432
PSMB1	ENSG00000008018	26S proteasome	CHEMBL3545432	26S proteosome inhibitor	NEGATIVE MODULATOR	IXAZOMIB CITRATE	2015	2	MONDO_0020547	chronic graft versus host disease	D000092122	Bronchiolitis Obliterans Syndrome	144318	EFO_0000540	immune system disease	38	CHEMBL3545432
PSMB5	ENSG00000100804	26S proteasome	CHEMBL3545432	26S proteosome inhibitor	NEGATIVE MODULATOR	IXAZOMIB CITRATE	2015	4	EFO_0001378	multiple myeloma	D009101	Multiple Myeloma	28632	HP_0001871 | EFO_0004503 | EFO_0004872 | EFO_0000540 | HP_0002715 | EFO_0000616	abnormality of blood and blood-forming tissues | hematological measurement | inflammatory biomarker measurement | immune system disease | abnormality of the immune system | neoplasm	38	CHEMBL3545432
PSMB5	ENSG00000100804	26S proteasome	CHEMBL3545432	26S proteosome inhibitor	NEGATIVE MODULATOR	IXAZOMIB CITRATE	2015	2	EFO_0000574	lymphoma	D008223	Lymphoma	44646	EFO_0000616 | HP_0001197 | HP_0001871	neoplasm | abnormality of prenatal development or birth | abnormality of blood and blood-forming tissues	38	CHEMBL3545432
PSMB5	ENSG00000100804	26S proteasome	CHEMBL3545432	26S proteosome inhibitor	NEGATIVE MODULATOR	IXAZOMIB CITRATE	2015	0.5	EFO_0000519	glioblastoma multiforme	D005909	Glioblastoma	47229	EFO_0000616 | EFO_0000618 | HP_0000707 | EFO_0000677	neoplasm | nervous system disease | abnormality of the nervous system | mental or behavioural disorder	38	CHEMBL3545432
PSMB5	ENSG00000100804	26S proteasome	CHEMBL3545432	26S proteosome inhibitor	NEGATIVE MODULATOR	IXAZOMIB CITRATE	2015	1	EFO_0000222	acute myeloid leukemia	D015470	Leukemia, Myeloid, Acute	56549	HP_0001871 | EFO_0000616 | EFO_0004503	abnormality of blood and blood-forming tissues | neoplasm | hematological measurement	38	CHEMBL3545432
PSMB5	ENSG00000100804	26S proteasome	CHEMBL3545432	26S proteosome inhibitor	NEGATIVE MODULATOR	IXAZOMIB CITRATE	2015	2	EFO_0006475	plasma cell leukemia	D007952	Leukemia, Plasma Cell	56552	HP_0000924 | HP_0003011 | HP_0001871 | EFO_0000616 | EFO_0000540 | HP_0001197	abnormality of the skeletal system | abnormality of the musculature | abnormality of blood and blood-forming tissues | neoplasm | immune system disease | abnormality of prenatal development or birth	38	CHEMBL3545432
PSMB5	ENSG00000100804	26S proteasome	CHEMBL3545432	26S proteosome inhibitor	NEGATIVE MODULATOR	IXAZOMIB CITRATE	2015	2	EFO_0006738	plasmacytoma	D010954	Plasmacytoma	56553	EFO_0000616 | HP_0001871 | EFO_0004503 | EFO_0005741 | EFO_0000540 | HP_0002715 | EFO_0000677 | EFO_0000618 | HP_0000707	neoplasm | abnormality of blood and blood-forming tissues | hematological measurement | infectious disease | immune system disease | abnormality of the immune system | mental or behavioural disorder | nervous system disease | abnormality of the nervous system	38	CHEMBL3545432
PSMB5	ENSG00000100804	26S proteasome	CHEMBL3545432	26S proteosome inhibitor	NEGATIVE MODULATOR	IXAZOMIB CITRATE	2015	1	EFO_0000220	acute lymphoblastic leukemia	D054198	Precursor Cell Lymphoblastic Leukemia-Lymphoma	107849	HP_0000924 | HP_0003011 | HP_0001871 | EFO_0000616 | EFO_0000540 | HP_0001197	abnormality of the skeletal system | abnormality of the musculature | abnormality of blood and blood-forming tissues | neoplasm | immune system disease | abnormality of prenatal development or birth	38	CHEMBL3545432
PSMB5	ENSG00000100804	26S proteasome	CHEMBL3545432	26S proteosome inhibitor	NEGATIVE MODULATOR	IXAZOMIB CITRATE	2015	2	EFO_0009441	Waldenstrom macroglobulinemia	D008258	Waldenstrom Macroglobulinemia	107852	HP_0001871 | EFO_0000616 | EFO_0000589 | EFO_0000540 | HP_0001197	abnormality of blood and blood-forming tissues | neoplasm | metabolic disease | immune system disease | abnormality of prenatal development or birth	38	CHEMBL3545432
PSMB5	ENSG00000100804	26S proteasome	CHEMBL3545432	26S proteosome inhibitor	NEGATIVE MODULATOR	IXAZOMIB CITRATE	2015	2	EFO_1001469	Mantle cell lymphoma	D020522	Lymphoma, Mantle-Cell	107853	EFO_0000616 | EFO_0000540 | HP_0001197 | HP_0001871	neoplasm | immune system disease | abnormality of prenatal development or birth | abnormality of blood and blood-forming tissues	38	CHEMBL3545432
PSMB5	ENSG00000100804	26S proteasome	CHEMBL3545432	26S proteosome inhibitor	NEGATIVE MODULATOR	IXAZOMIB CITRATE	2015	2	EFO_0000558	Kaposi's sarcoma	D012514	Sarcoma, Kaposi	116851	EFO_0000616 | EFO_0000319 | EFO_0005741	neoplasm | cardiovascular disease | infectious disease	38	CHEMBL3545432
PSMB5	ENSG00000100804	26S proteasome	CHEMBL3545432	26S proteosome inhibitor	NEGATIVE MODULATOR	IXAZOMIB CITRATE	2015	1	MONDO_0000873	lymphoblastic lymphoma	D054198	Precursor Cell Lymphoblastic Leukemia-Lymphoma	116852	EFO_0000616 | HP_0001197 | HP_0001871	neoplasm | abnormality of prenatal development or birth | abnormality of blood and blood-forming tissues	38	CHEMBL3545432
PSMB5	ENSG00000100804	26S proteasome	CHEMBL3545432	26S proteosome inhibitor	NEGATIVE MODULATOR	IXAZOMIB CITRATE	2015	1	MONDO_0007254	breast cancer	D001943	Breast Neoplasms	116853	EFO_0000616	neoplasm	38	CHEMBL3545432
PSMB5	ENSG00000100804	26S proteasome	CHEMBL3545432	26S proteosome inhibitor	NEGATIVE MODULATOR	IXAZOMIB CITRATE	2015	1	MONDO_0019438	AL amyloidosis	D028226	Amyloidosis, Familial	137160	HP_0000924 | HP_0003011 | HP_0000079 | EFO_0000618 | EFO_0000319 | EFO_0000589	abnormality of the skeletal system | abnormality of the musculature | abnormality of the urinary system | nervous system disease | cardiovascular disease | metabolic disease	38	CHEMBL3545432
PSMB5	ENSG00000100804	26S proteasome	CHEMBL3545432	26S proteosome inhibitor	NEGATIVE MODULATOR	IXAZOMIB CITRATE	2015	1	MONDO_0004992	cancer	D009369	Neoplasms	144317	EFO_0000616	neoplasm	38	CHEMBL3545432
PSMB5	ENSG00000100804	26S proteasome	CHEMBL3545432	26S proteosome inhibitor	NEGATIVE MODULATOR	IXAZOMIB CITRATE	2015	2	MONDO_0020547	chronic graft versus host disease	D000092122	Bronchiolitis Obliterans Syndrome	144318	EFO_0000540	immune system disease	38	CHEMBL3545432
PSMB8	ENSG00000236443	26S proteasome	CHEMBL3545432	26S proteosome inhibitor	NEGATIVE MODULATOR	IXAZOMIB CITRATE	2015	4	EFO_0001378	multiple myeloma	D009101	Multiple Myeloma	28632	HP_0001871 | EFO_0004503 | EFO_0004872 | EFO_0000540 | HP_0002715 | EFO_0000616	abnormality of blood and blood-forming tissues | hematological measurement | inflammatory biomarker measurement | immune system disease | abnormality of the immune system | neoplasm	38	CHEMBL3545432
PSMB8	ENSG00000230669	26S proteasome	CHEMBL3545432	26S proteosome inhibitor	NEGATIVE MODULATOR	IXAZOMIB CITRATE	2015	4	EFO_0001378	multiple myeloma	D009101	Multiple Myeloma	28632	HP_0001871 | EFO_0004503 | EFO_0004872 | EFO_0000540 | HP_0002715 | EFO_0000616	abnormality of blood and blood-forming tissues | hematological measurement | inflammatory biomarker measurement | immune system disease | abnormality of the immune system | neoplasm	38	CHEMBL3545432
PSMB8	ENSG00000230034	26S proteasome	CHEMBL3545432	26S proteosome inhibitor	NEGATIVE MODULATOR	IXAZOMIB CITRATE	2015	4	EFO_0001378	multiple myeloma	D009101	Multiple Myeloma	28632	HP_0001871 | EFO_0004503 | EFO_0004872 | EFO_0000540 | HP_0002715 | EFO_0000616	abnormality of blood and blood-forming tissues | hematological measurement | inflammatory biomarker measurement | immune system disease | abnormality of the immune system | neoplasm	38	CHEMBL3545432
PSMB8	ENSG00000204264	26S proteasome	CHEMBL3545432	26S proteosome inhibitor	NEGATIVE MODULATOR	IXAZOMIB CITRATE	2015	4	EFO_0001378	multiple myeloma	D009101	Multiple Myeloma	28632	HP_0001871 | EFO_0004503 | EFO_0004872 | EFO_0000540 | HP_0002715 | EFO_0000616	abnormality of blood and blood-forming tissues | hematological measurement | inflammatory biomarker measurement | immune system disease | abnormality of the immune system | neoplasm	38	CHEMBL3545432
PSMB8	ENSG00000235715	26S proteasome	CHEMBL3545432	26S proteosome inhibitor	NEGATIVE MODULATOR	IXAZOMIB CITRATE	2015	4	EFO_0001378	multiple myeloma	D009101	Multiple Myeloma	28632	HP_0001871 | EFO_0004503 | EFO_0004872 | EFO_0000540 | HP_0002715 | EFO_0000616	abnormality of blood and blood-forming tissues | hematological measurement | inflammatory biomarker measurement | immune system disease | abnormality of the immune system | neoplasm	38	CHEMBL3545432
PSMB8	ENSG00000231631	26S proteasome	CHEMBL3545432	26S proteosome inhibitor	NEGATIVE MODULATOR	IXAZOMIB CITRATE	2015	4	EFO_0001378	multiple myeloma	D009101	Multiple Myeloma	28632	HP_0001871 | EFO_0004503 | EFO_0004872 | EFO_0000540 | HP_0002715 | EFO_0000616	abnormality of blood and blood-forming tissues | hematological measurement | inflammatory biomarker measurement | immune system disease | abnormality of the immune system | neoplasm	38	CHEMBL3545432
PSMB8	ENSG00000226201	26S proteasome	CHEMBL3545432	26S proteosome inhibitor	NEGATIVE MODULATOR	IXAZOMIB CITRATE	2015	4	EFO_0001378	multiple myeloma	D009101	Multiple Myeloma	28632	HP_0001871 | EFO_0004503 | EFO_0004872 | EFO_0000540 | HP_0002715 | EFO_0000616	abnormality of blood and blood-forming tissues | hematological measurement | inflammatory biomarker measurement | immune system disease | abnormality of the immune system | neoplasm	38	CHEMBL3545432
PSMB8	ENSG00000206298	26S proteasome	CHEMBL3545432	26S proteosome inhibitor	NEGATIVE MODULATOR	IXAZOMIB CITRATE	2015	4	EFO_0001378	multiple myeloma	D009101	Multiple Myeloma	28632	HP_0001871 | EFO_0004503 | EFO_0004872 | EFO_0000540 | HP_0002715 | EFO_0000616	abnormality of blood and blood-forming tissues | hematological measurement | inflammatory biomarker measurement | immune system disease | abnormality of the immune system | neoplasm	38	CHEMBL3545432
PSMB8	ENSG00000236443	26S proteasome	CHEMBL3545432	26S proteosome inhibitor	NEGATIVE MODULATOR	IXAZOMIB CITRATE	2015	2	EFO_0000574	lymphoma	D008223	Lymphoma	44646	EFO_0000616 | HP_0001197 | HP_0001871	neoplasm | abnormality of prenatal development or birth | abnormality of blood and blood-forming tissues	38	CHEMBL3545432
PSMB8	ENSG00000230669	26S proteasome	CHEMBL3545432	26S proteosome inhibitor	NEGATIVE MODULATOR	IXAZOMIB CITRATE	2015	2	EFO_0000574	lymphoma	D008223	Lymphoma	44646	EFO_0000616 | HP_0001197 | HP_0001871	neoplasm | abnormality of prenatal development or birth | abnormality of blood and blood-forming tissues	38	CHEMBL3545432
PSMB8	ENSG00000230034	26S proteasome	CHEMBL3545432	26S proteosome inhibitor	NEGATIVE MODULATOR	IXAZOMIB CITRATE	2015	2	EFO_0000574	lymphoma	D008223	Lymphoma	44646	EFO_0000616 | HP_0001197 | HP_0001871	neoplasm | abnormality of prenatal development or birth | abnormality of blood and blood-forming tissues	38	CHEMBL3545432
PSMB8	ENSG00000204264	26S proteasome	CHEMBL3545432	26S proteosome inhibitor	NEGATIVE MODULATOR	IXAZOMIB CITRATE	2015	2	EFO_0000574	lymphoma	D008223	Lymphoma	44646	EFO_0000616 | HP_0001197 | HP_0001871	neoplasm | abnormality of prenatal development or birth | abnormality of blood and blood-forming tissues	38	CHEMBL3545432
PSMB8	ENSG00000235715	26S proteasome	CHEMBL3545432	26S proteosome inhibitor	NEGATIVE MODULATOR	IXAZOMIB CITRATE	2015	2	EFO_0000574	lymphoma	D008223	Lymphoma	44646	EFO_0000616 | HP_0001197 | HP_0001871	neoplasm | abnormality of prenatal development or birth | abnormality of blood and blood-forming tissues	38	CHEMBL3545432
PSMB8	ENSG00000231631	26S proteasome	CHEMBL3545432	26S proteosome inhibitor	NEGATIVE MODULATOR	IXAZOMIB CITRATE	2015	2	EFO_0000574	lymphoma	D008223	Lymphoma	44646	EFO_0000616 | HP_0001197 | HP_0001871	neoplasm | abnormality of prenatal development or birth | abnormality of blood and blood-forming tissues	38	CHEMBL3545432
PSMB8	ENSG00000226201	26S proteasome	CHEMBL3545432	26S proteosome inhibitor	NEGATIVE MODULATOR	IXAZOMIB CITRATE	2015	2	EFO_0000574	lymphoma	D008223	Lymphoma	44646	EFO_0000616 | HP_0001197 | HP_0001871	neoplasm | abnormality of prenatal development or birth | abnormality of blood and blood-forming tissues	38	CHEMBL3545432
PSMB8	ENSG00000206298	26S proteasome	CHEMBL3545432	26S proteosome inhibitor	NEGATIVE MODULATOR	IXAZOMIB CITRATE	2015	2	EFO_0000574	lymphoma	D008223	Lymphoma	44646	EFO_0000616 | HP_0001197 | HP_0001871	neoplasm | abnormality of prenatal development or birth | abnormality of blood and blood-forming tissues	38	CHEMBL3545432
PSMB8	ENSG00000236443	26S proteasome	CHEMBL3545432	26S proteosome inhibitor	NEGATIVE MODULATOR	IXAZOMIB CITRATE	2015	0.5	EFO_0000519	glioblastoma multiforme	D005909	Glioblastoma	47229	EFO_0000616 | EFO_0000618 | HP_0000707 | EFO_0000677	neoplasm | nervous system disease | abnormality of the nervous system | mental or behavioural disorder	38	CHEMBL3545432
PSMB8	ENSG00000230669	26S proteasome	CHEMBL3545432	26S proteosome inhibitor	NEGATIVE MODULATOR	IXAZOMIB CITRATE	2015	0.5	EFO_0000519	glioblastoma multiforme	D005909	Glioblastoma	47229	EFO_0000616 | EFO_0000618 | HP_0000707 | EFO_0000677	neoplasm | nervous system disease | abnormality of the nervous system | mental or behavioural disorder	38	CHEMBL3545432
PSMB8	ENSG00000230034	26S proteasome	CHEMBL3545432	26S proteosome inhibitor	NEGATIVE MODULATOR	IXAZOMIB CITRATE	2015	0.5	EFO_0000519	glioblastoma multiforme	D005909	Glioblastoma	47229	EFO_0000616 | EFO_0000618 | HP_0000707 | EFO_0000677	neoplasm | nervous system disease | abnormality of the nervous system | mental or behavioural disorder	38	CHEMBL3545432
PSMB8	ENSG00000204264	26S proteasome	CHEMBL3545432	26S proteosome inhibitor	NEGATIVE MODULATOR	IXAZOMIB CITRATE	2015	0.5	EFO_0000519	glioblastoma multiforme	D005909	Glioblastoma	47229	EFO_0000616 | EFO_0000618 | HP_0000707 | EFO_0000677	neoplasm | nervous system disease | abnormality of the nervous system | mental or behavioural disorder	38	CHEMBL3545432
PSMB8	ENSG00000235715	26S proteasome	CHEMBL3545432	26S proteosome inhibitor	NEGATIVE MODULATOR	IXAZOMIB CITRATE	2015	0.5	EFO_0000519	glioblastoma multiforme	D005909	Glioblastoma	47229	EFO_0000616 | EFO_0000618 | HP_0000707 | EFO_0000677	neoplasm | nervous system disease | abnormality of the nervous system | mental or behavioural disorder	38	CHEMBL3545432
PSMB8	ENSG00000231631	26S proteasome	CHEMBL3545432	26S proteosome inhibitor	NEGATIVE MODULATOR	IXAZOMIB CITRATE	2015	0.5	EFO_0000519	glioblastoma multiforme	D005909	Glioblastoma	47229	EFO_0000616 | EFO_0000618 | HP_0000707 | EFO_0000677	neoplasm | nervous system disease | abnormality of the nervous system | mental or behavioural disorder	38	CHEMBL3545432
PSMB8	ENSG00000226201	26S proteasome	CHEMBL3545432	26S proteosome inhibitor	NEGATIVE MODULATOR	IXAZOMIB CITRATE	2015	0.5	EFO_0000519	glioblastoma multiforme	D005909	Glioblastoma	47229	EFO_0000616 | EFO_0000618 | HP_0000707 | EFO_0000677	neoplasm | nervous system disease | abnormality of the nervous system | mental or behavioural disorder	38	CHEMBL3545432
PSMB8	ENSG00000206298	26S proteasome	CHEMBL3545432	26S proteosome inhibitor	NEGATIVE MODULATOR	IXAZOMIB CITRATE	2015	0.5	EFO_0000519	glioblastoma multiforme	D005909	Glioblastoma	47229	EFO_0000616 | EFO_0000618 | HP_0000707 | EFO_0000677	neoplasm | nervous system disease | abnormality of the nervous system | mental or behavioural disorder	38	CHEMBL3545432
PSMB8	ENSG00000236443	26S proteasome	CHEMBL3545432	26S proteosome inhibitor	NEGATIVE MODULATOR	IXAZOMIB CITRATE	2015	1	EFO_0000222	acute myeloid leukemia	D015470	Leukemia, Myeloid, Acute	56549	HP_0001871 | EFO_0000616 | EFO_0004503	abnormality of blood and blood-forming tissues | neoplasm | hematological measurement	38	CHEMBL3545432
PSMB8	ENSG00000230669	26S proteasome	CHEMBL3545432	26S proteosome inhibitor	NEGATIVE MODULATOR	IXAZOMIB CITRATE	2015	1	EFO_0000222	acute myeloid leukemia	D015470	Leukemia, Myeloid, Acute	56549	HP_0001871 | EFO_0000616 | EFO_0004503	abnormality of blood and blood-forming tissues | neoplasm | hematological measurement	38	CHEMBL3545432
PSMB8	ENSG00000230034	26S proteasome	CHEMBL3545432	26S proteosome inhibitor	NEGATIVE MODULATOR	IXAZOMIB CITRATE	2015	1	EFO_0000222	acute myeloid leukemia	D015470	Leukemia, Myeloid, Acute	56549	HP_0001871 | EFO_0000616 | EFO_0004503	abnormality of blood and blood-forming tissues | neoplasm | hematological measurement	38	CHEMBL3545432
PSMB8	ENSG00000204264	26S proteasome	CHEMBL3545432	26S proteosome inhibitor	NEGATIVE MODULATOR	IXAZOMIB CITRATE	2015	1	EFO_0000222	acute myeloid leukemia	D015470	Leukemia, Myeloid, Acute	56549	HP_0001871 | EFO_0000616 | EFO_0004503	abnormality of blood and blood-forming tissues | neoplasm | hematological measurement	38	CHEMBL3545432
PSMB8	ENSG00000235715	26S proteasome	CHEMBL3545432	26S proteosome inhibitor	NEGATIVE MODULATOR	IXAZOMIB CITRATE	2015	1	EFO_0000222	acute myeloid leukemia	D015470	Leukemia, Myeloid, Acute	56549	HP_0001871 | EFO_0000616 | EFO_0004503	abnormality of blood and blood-forming tissues | neoplasm | hematological measurement	38	CHEMBL3545432
PSMB8	ENSG00000231631	26S proteasome	CHEMBL3545432	26S proteosome inhibitor	NEGATIVE MODULATOR	IXAZOMIB CITRATE	2015	1	EFO_0000222	acute myeloid leukemia	D015470	Leukemia, Myeloid, Acute	56549	HP_0001871 | EFO_0000616 | EFO_0004503	abnormality of blood and blood-forming tissues | neoplasm | hematological measurement	38	CHEMBL3545432
PSMB8	ENSG00000226201	26S proteasome	CHEMBL3545432	26S proteosome inhibitor	NEGATIVE MODULATOR	IXAZOMIB CITRATE	2015	1	EFO_0000222	acute myeloid leukemia	D015470	Leukemia, Myeloid, Acute	56549	HP_0001871 | EFO_0000616 | EFO_0004503	abnormality of blood and blood-forming tissues | neoplasm | hematological measurement	38	CHEMBL3545432
PSMB8	ENSG00000206298	26S proteasome	CHEMBL3545432	26S proteosome inhibitor	NEGATIVE MODULATOR	IXAZOMIB CITRATE	2015	1	EFO_0000222	acute myeloid leukemia	D015470	Leukemia, Myeloid, Acute	56549	HP_0001871 | EFO_0000616 | EFO_0004503	abnormality of blood and blood-forming tissues | neoplasm | hematological measurement	38	CHEMBL3545432
PSMB8	ENSG00000236443	26S proteasome	CHEMBL3545432	26S proteosome inhibitor	NEGATIVE MODULATOR	IXAZOMIB CITRATE	2015	2	EFO_0006475	plasma cell leukemia	D007952	Leukemia, Plasma Cell	56552	HP_0000924 | HP_0003011 | HP_0001871 | EFO_0000616 | EFO_0000540 | HP_0001197	abnormality of the skeletal system | abnormality of the musculature | abnormality of blood and blood-forming tissues | neoplasm | immune system disease | abnormality of prenatal development or birth	38	CHEMBL3545432
PSMB8	ENSG00000230669	26S proteasome	CHEMBL3545432	26S proteosome inhibitor	NEGATIVE MODULATOR	IXAZOMIB CITRATE	2015	2	EFO_0006475	plasma cell leukemia	D007952	Leukemia, Plasma Cell	56552	HP_0000924 | HP_0003011 | HP_0001871 | EFO_0000616 | EFO_0000540 | HP_0001197	abnormality of the skeletal system | abnormality of the musculature | abnormality of blood and blood-forming tissues | neoplasm | immune system disease | abnormality of prenatal development or birth	38	CHEMBL3545432
PSMB8	ENSG00000230034	26S proteasome	CHEMBL3545432	26S proteosome inhibitor	NEGATIVE MODULATOR	IXAZOMIB CITRATE	2015	2	EFO_0006475	plasma cell leukemia	D007952	Leukemia, Plasma Cell	56552	HP_0000924 | HP_0003011 | HP_0001871 | EFO_0000616 | EFO_0000540 | HP_0001197	abnormality of the skeletal system | abnormality of the musculature | abnormality of blood and blood-forming tissues | neoplasm | immune system disease | abnormality of prenatal development or birth	38	CHEMBL3545432
PSMB8	ENSG00000204264	26S proteasome	CHEMBL3545432	26S proteosome inhibitor	NEGATIVE MODULATOR	IXAZOMIB CITRATE	2015	2	EFO_0006475	plasma cell leukemia	D007952	Leukemia, Plasma Cell	56552	HP_0000924 | HP_0003011 | HP_0001871 | EFO_0000616 | EFO_0000540 | HP_0001197	abnormality of the skeletal system | abnormality of the musculature | abnormality of blood and blood-forming tissues | neoplasm | immune system disease | abnormality of prenatal development or birth	38	CHEMBL3545432
PSMB8	ENSG00000235715	26S proteasome	CHEMBL3545432	26S proteosome inhibitor	NEGATIVE MODULATOR	IXAZOMIB CITRATE	2015	2	EFO_0006475	plasma cell leukemia	D007952	Leukemia, Plasma Cell	56552	HP_0000924 | HP_0003011 | HP_0001871 | EFO_0000616 | EFO_0000540 | HP_0001197	abnormality of the skeletal system | abnormality of the musculature | abnormality of blood and blood-forming tissues | neoplasm | immune system disease | abnormality of prenatal development or birth	38	CHEMBL3545432
PSMB8	ENSG00000231631	26S proteasome	CHEMBL3545432	26S proteosome inhibitor	NEGATIVE MODULATOR	IXAZOMIB CITRATE	2015	2	EFO_0006475	plasma cell leukemia	D007952	Leukemia, Plasma Cell	56552	HP_0000924 | HP_0003011 | HP_0001871 | EFO_0000616 | EFO_0000540 | HP_0001197	abnormality of the skeletal system | abnormality of the musculature | abnormality of blood and blood-forming tissues | neoplasm | immune system disease | abnormality of prenatal development or birth	38	CHEMBL3545432
PSMB8	ENSG00000226201	26S proteasome	CHEMBL3545432	26S proteosome inhibitor	NEGATIVE MODULATOR	IXAZOMIB CITRATE	2015	2	EFO_0006475	plasma cell leukemia	D007952	Leukemia, Plasma Cell	56552	HP_0000924 | HP_0003011 | HP_0001871 | EFO_0000616 | EFO_0000540 | HP_0001197	abnormality of the skeletal system | abnormality of the musculature | abnormality of blood and blood-forming tissues | neoplasm | immune system disease | abnormality of prenatal development or birth	38	CHEMBL3545432
PSMB8	ENSG00000206298	26S proteasome	CHEMBL3545432	26S proteosome inhibitor	NEGATIVE MODULATOR	IXAZOMIB CITRATE	2015	2	EFO_0006475	plasma cell leukemia	D007952	Leukemia, Plasma Cell	56552	HP_0000924 | HP_0003011 | HP_0001871 | EFO_0000616 | EFO_0000540 | HP_0001197	abnormality of the skeletal system | abnormality of the musculature | abnormality of blood and blood-forming tissues | neoplasm | immune system disease | abnormality of prenatal development or birth	38	CHEMBL3545432
PSMB8	ENSG00000236443	26S proteasome	CHEMBL3545432	26S proteosome inhibitor	NEGATIVE MODULATOR	IXAZOMIB CITRATE	2015	2	EFO_0006738	plasmacytoma	D010954	Plasmacytoma	56553	EFO_0000616 | HP_0001871 | EFO_0004503 | EFO_0005741 | EFO_0000540 | HP_0002715 | EFO_0000677 | EFO_0000618 | HP_0000707	neoplasm | abnormality of blood and blood-forming tissues | hematological measurement | infectious disease | immune system disease | abnormality of the immune system | mental or behavioural disorder | nervous system disease | abnormality of the nervous system	38	CHEMBL3545432
PSMB8	ENSG00000230669	26S proteasome	CHEMBL3545432	26S proteosome inhibitor	NEGATIVE MODULATOR	IXAZOMIB CITRATE	2015	2	EFO_0006738	plasmacytoma	D010954	Plasmacytoma	56553	EFO_0000616 | HP_0001871 | EFO_0004503 | EFO_0005741 | EFO_0000540 | HP_0002715 | EFO_0000677 | EFO_0000618 | HP_0000707	neoplasm | abnormality of blood and blood-forming tissues | hematological measurement | infectious disease | immune system disease | abnormality of the immune system | mental or behavioural disorder | nervous system disease | abnormality of the nervous system	38	CHEMBL3545432
PSMB8	ENSG00000230034	26S proteasome	CHEMBL3545432	26S proteosome inhibitor	NEGATIVE MODULATOR	IXAZOMIB CITRATE	2015	2	EFO_0006738	plasmacytoma	D010954	Plasmacytoma	56553	EFO_0000616 | HP_0001871 | EFO_0004503 | EFO_0005741 | EFO_0000540 | HP_0002715 | EFO_0000677 | EFO_0000618 | HP_0000707	neoplasm | abnormality of blood and blood-forming tissues | hematological measurement | infectious disease | immune system disease | abnormality of the immune system | mental or behavioural disorder | nervous system disease | abnormality of the nervous system	38	CHEMBL3545432
PSMB8	ENSG00000204264	26S proteasome	CHEMBL3545432	26S proteosome inhibitor	NEGATIVE MODULATOR	IXAZOMIB CITRATE	2015	2	EFO_0006738	plasmacytoma	D010954	Plasmacytoma	56553	EFO_0000616 | HP_0001871 | EFO_0004503 | EFO_0005741 | EFO_0000540 | HP_0002715 | EFO_0000677 | EFO_0000618 | HP_0000707	neoplasm | abnormality of blood and blood-forming tissues | hematological measurement | infectious disease | immune system disease | abnormality of the immune system | mental or behavioural disorder | nervous system disease | abnormality of the nervous system	38	CHEMBL3545432
PSMB8	ENSG00000235715	26S proteasome	CHEMBL3545432	26S proteosome inhibitor	NEGATIVE MODULATOR	IXAZOMIB CITRATE	2015	2	EFO_0006738	plasmacytoma	D010954	Plasmacytoma	56553	EFO_0000616 | HP_0001871 | EFO_0004503 | EFO_0005741 | EFO_0000540 | HP_0002715 | EFO_0000677 | EFO_0000618 | HP_0000707	neoplasm | abnormality of blood and blood-forming tissues | hematological measurement | infectious disease | immune system disease | abnormality of the immune system | mental or behavioural disorder | nervous system disease | abnormality of the nervous system	38	CHEMBL3545432
PSMB8	ENSG00000231631	26S proteasome	CHEMBL3545432	26S proteosome inhibitor	NEGATIVE MODULATOR	IXAZOMIB CITRATE	2015	2	EFO_0006738	plasmacytoma	D010954	Plasmacytoma	56553	EFO_0000616 | HP_0001871 | EFO_0004503 | EFO_0005741 | EFO_0000540 | HP_0002715 | EFO_0000677 | EFO_0000618 | HP_0000707	neoplasm | abnormality of blood and blood-forming tissues | hematological measurement | infectious disease | immune system disease | abnormality of the immune system | mental or behavioural disorder | nervous system disease | abnormality of the nervous system	38	CHEMBL3545432
PSMB8	ENSG00000226201	26S proteasome	CHEMBL3545432	26S proteosome inhibitor	NEGATIVE MODULATOR	IXAZOMIB CITRATE	2015	2	EFO_0006738	plasmacytoma	D010954	Plasmacytoma	56553	EFO_0000616 | HP_0001871 | EFO_0004503 | EFO_0005741 | EFO_0000540 | HP_0002715 | EFO_0000677 | EFO_0000618 | HP_0000707	neoplasm | abnormality of blood and blood-forming tissues | hematological measurement | infectious disease | immune system disease | abnormality of the immune system | mental or behavioural disorder | nervous system disease | abnormality of the nervous system	38	CHEMBL3545432
PSMB8	ENSG00000206298	26S proteasome	CHEMBL3545432	26S proteosome inhibitor	NEGATIVE MODULATOR	IXAZOMIB CITRATE	2015	2	EFO_0006738	plasmacytoma	D010954	Plasmacytoma	56553	EFO_0000616 | HP_0001871 | EFO_0004503 | EFO_0005741 | EFO_0000540 | HP_0002715 | EFO_0000677 | EFO_0000618 | HP_0000707	neoplasm | abnormality of blood and blood-forming tissues | hematological measurement | infectious disease | immune system disease | abnormality of the immune system | mental or behavioural disorder | nervous system disease | abnormality of the nervous system	38	CHEMBL3545432
PSMB8	ENSG00000236443	26S proteasome	CHEMBL3545432	26S proteosome inhibitor	NEGATIVE MODULATOR	IXAZOMIB CITRATE	2015	1	EFO_0000220	acute lymphoblastic leukemia	D054198	Precursor Cell Lymphoblastic Leukemia-Lymphoma	107849	HP_0000924 | HP_0003011 | HP_0001871 | EFO_0000616 | EFO_0000540 | HP_0001197	abnormality of the skeletal system | abnormality of the musculature | abnormality of blood and blood-forming tissues | neoplasm | immune system disease | abnormality of prenatal development or birth	38	CHEMBL3545432
PSMB8	ENSG00000230669	26S proteasome	CHEMBL3545432	26S proteosome inhibitor	NEGATIVE MODULATOR	IXAZOMIB CITRATE	2015	1	EFO_0000220	acute lymphoblastic leukemia	D054198	Precursor Cell Lymphoblastic Leukemia-Lymphoma	107849	HP_0000924 | HP_0003011 | HP_0001871 | EFO_0000616 | EFO_0000540 | HP_0001197	abnormality of the skeletal system | abnormality of the musculature | abnormality of blood and blood-forming tissues | neoplasm | immune system disease | abnormality of prenatal development or birth	38	CHEMBL3545432
PSMB8	ENSG00000230034	26S proteasome	CHEMBL3545432	26S proteosome inhibitor	NEGATIVE MODULATOR	IXAZOMIB CITRATE	2015	1	EFO_0000220	acute lymphoblastic leukemia	D054198	Precursor Cell Lymphoblastic Leukemia-Lymphoma	107849	HP_0000924 | HP_0003011 | HP_0001871 | EFO_0000616 | EFO_0000540 | HP_0001197	abnormality of the skeletal system | abnormality of the musculature | abnormality of blood and blood-forming tissues | neoplasm | immune system disease | abnormality of prenatal development or birth	38	CHEMBL3545432
PSMB8	ENSG00000204264	26S proteasome	CHEMBL3545432	26S proteosome inhibitor	NEGATIVE MODULATOR	IXAZOMIB CITRATE	2015	1	EFO_0000220	acute lymphoblastic leukemia	D054198	Precursor Cell Lymphoblastic Leukemia-Lymphoma	107849	HP_0000924 | HP_0003011 | HP_0001871 | EFO_0000616 | EFO_0000540 | HP_0001197	abnormality of the skeletal system | abnormality of the musculature | abnormality of blood and blood-forming tissues | neoplasm | immune system disease | abnormality of prenatal development or birth	38	CHEMBL3545432
PSMB8	ENSG00000235715	26S proteasome	CHEMBL3545432	26S proteosome inhibitor	NEGATIVE MODULATOR	IXAZOMIB CITRATE	2015	1	EFO_0000220	acute lymphoblastic leukemia	D054198	Precursor Cell Lymphoblastic Leukemia-Lymphoma	107849	HP_0000924 | HP_0003011 | HP_0001871 | EFO_0000616 | EFO_0000540 | HP_0001197	abnormality of the skeletal system | abnormality of the musculature | abnormality of blood and blood-forming tissues | neoplasm | immune system disease | abnormality of prenatal development or birth	38	CHEMBL3545432
PSMB8	ENSG00000231631	26S proteasome	CHEMBL3545432	26S proteosome inhibitor	NEGATIVE MODULATOR	IXAZOMIB CITRATE	2015	1	EFO_0000220	acute lymphoblastic leukemia	D054198	Precursor Cell Lymphoblastic Leukemia-Lymphoma	107849	HP_0000924 | HP_0003011 | HP_0001871 | EFO_0000616 | EFO_0000540 | HP_0001197	abnormality of the skeletal system | abnormality of the musculature | abnormality of blood and blood-forming tissues | neoplasm | immune system disease | abnormality of prenatal development or birth	38	CHEMBL3545432
PSMB8	ENSG00000226201	26S proteasome	CHEMBL3545432	26S proteosome inhibitor	NEGATIVE MODULATOR	IXAZOMIB CITRATE	2015	1	EFO_0000220	acute lymphoblastic leukemia	D054198	Precursor Cell Lymphoblastic Leukemia-Lymphoma	107849	HP_0000924 | HP_0003011 | HP_0001871 | EFO_0000616 | EFO_0000540 | HP_0001197	abnormality of the skeletal system | abnormality of the musculature | abnormality of blood and blood-forming tissues | neoplasm | immune system disease | abnormality of prenatal development or birth	38	CHEMBL3545432
PSMB8	ENSG00000206298	26S proteasome	CHEMBL3545432	26S proteosome inhibitor	NEGATIVE MODULATOR	IXAZOMIB CITRATE	2015	1	EFO_0000220	acute lymphoblastic leukemia	D054198	Precursor Cell Lymphoblastic Leukemia-Lymphoma	107849	HP_0000924 | HP_0003011 | HP_0001871 | EFO_0000616 | EFO_0000540 | HP_0001197	abnormality of the skeletal system | abnormality of the musculature | abnormality of blood and blood-forming tissues | neoplasm | immune system disease | abnormality of prenatal development or birth	38	CHEMBL3545432
PSMB8	ENSG00000236443	26S proteasome	CHEMBL3545432	26S proteosome inhibitor	NEGATIVE MODULATOR	IXAZOMIB CITRATE	2015	2	EFO_0009441	Waldenstrom macroglobulinemia	D008258	Waldenstrom Macroglobulinemia	107852	HP_0001871 | EFO_0000616 | EFO_0000589 | EFO_0000540 | HP_0001197	abnormality of blood and blood-forming tissues | neoplasm | metabolic disease | immune system disease | abnormality of prenatal development or birth	38	CHEMBL3545432
PSMB8	ENSG00000230669	26S proteasome	CHEMBL3545432	26S proteosome inhibitor	NEGATIVE MODULATOR	IXAZOMIB CITRATE	2015	2	EFO_0009441	Waldenstrom macroglobulinemia	D008258	Waldenstrom Macroglobulinemia	107852	HP_0001871 | EFO_0000616 | EFO_0000589 | EFO_0000540 | HP_0001197	abnormality of blood and blood-forming tissues | neoplasm | metabolic disease | immune system disease | abnormality of prenatal development or birth	38	CHEMBL3545432
PSMB8	ENSG00000230034	26S proteasome	CHEMBL3545432	26S proteosome inhibitor	NEGATIVE MODULATOR	IXAZOMIB CITRATE	2015	2	EFO_0009441	Waldenstrom macroglobulinemia	D008258	Waldenstrom Macroglobulinemia	107852	HP_0001871 | EFO_0000616 | EFO_0000589 | EFO_0000540 | HP_0001197	abnormality of blood and blood-forming tissues | neoplasm | metabolic disease | immune system disease | abnormality of prenatal development or birth	38	CHEMBL3545432
PSMB8	ENSG00000204264	26S proteasome	CHEMBL3545432	26S proteosome inhibitor	NEGATIVE MODULATOR	IXAZOMIB CITRATE	2015	2	EFO_0009441	Waldenstrom macroglobulinemia	D008258	Waldenstrom Macroglobulinemia	107852	HP_0001871 | EFO_0000616 | EFO_0000589 | EFO_0000540 | HP_0001197	abnormality of blood and blood-forming tissues | neoplasm | metabolic disease | immune system disease | abnormality of prenatal development or birth	38	CHEMBL3545432
PSMB8	ENSG00000235715	26S proteasome	CHEMBL3545432	26S proteosome inhibitor	NEGATIVE MODULATOR	IXAZOMIB CITRATE	2015	2	EFO_0009441	Waldenstrom macroglobulinemia	D008258	Waldenstrom Macroglobulinemia	107852	HP_0001871 | EFO_0000616 | EFO_0000589 | EFO_0000540 | HP_0001197	abnormality of blood and blood-forming tissues | neoplasm | metabolic disease | immune system disease | abnormality of prenatal development or birth	38	CHEMBL3545432
PSMB8	ENSG00000231631	26S proteasome	CHEMBL3545432	26S proteosome inhibitor	NEGATIVE MODULATOR	IXAZOMIB CITRATE	2015	2	EFO_0009441	Waldenstrom macroglobulinemia	D008258	Waldenstrom Macroglobulinemia	107852	HP_0001871 | EFO_0000616 | EFO_0000589 | EFO_0000540 | HP_0001197	abnormality of blood and blood-forming tissues | neoplasm | metabolic disease | immune system disease | abnormality of prenatal development or birth	38	CHEMBL3545432
PSMB8	ENSG00000226201	26S proteasome	CHEMBL3545432	26S proteosome inhibitor	NEGATIVE MODULATOR	IXAZOMIB CITRATE	2015	2	EFO_0009441	Waldenstrom macroglobulinemia	D008258	Waldenstrom Macroglobulinemia	107852	HP_0001871 | EFO_0000616 | EFO_0000589 | EFO_0000540 | HP_0001197	abnormality of blood and blood-forming tissues | neoplasm | metabolic disease | immune system disease | abnormality of prenatal development or birth	38	CHEMBL3545432
PSMB8	ENSG00000206298	26S proteasome	CHEMBL3545432	26S proteosome inhibitor	NEGATIVE MODULATOR	IXAZOMIB CITRATE	2015	2	EFO_0009441	Waldenstrom macroglobulinemia	D008258	Waldenstrom Macroglobulinemia	107852	HP_0001871 | EFO_0000616 | EFO_0000589 | EFO_0000540 | HP_0001197	abnormality of blood and blood-forming tissues | neoplasm | metabolic disease | immune system disease | abnormality of prenatal development or birth	38	CHEMBL3545432
PSMB8	ENSG00000236443	26S proteasome	CHEMBL3545432	26S proteosome inhibitor	NEGATIVE MODULATOR	IXAZOMIB CITRATE	2015	2	EFO_1001469	Mantle cell lymphoma	D020522	Lymphoma, Mantle-Cell	107853	EFO_0000616 | EFO_0000540 | HP_0001197 | HP_0001871	neoplasm | immune system disease | abnormality of prenatal development or birth | abnormality of blood and blood-forming tissues	38	CHEMBL3545432
PSMB8	ENSG00000230669	26S proteasome	CHEMBL3545432	26S proteosome inhibitor	NEGATIVE MODULATOR	IXAZOMIB CITRATE	2015	2	EFO_1001469	Mantle cell lymphoma	D020522	Lymphoma, Mantle-Cell	107853	EFO_0000616 | EFO_0000540 | HP_0001197 | HP_0001871	neoplasm | immune system disease | abnormality of prenatal development or birth | abnormality of blood and blood-forming tissues	38	CHEMBL3545432
PSMB8	ENSG00000230034	26S proteasome	CHEMBL3545432	26S proteosome inhibitor	NEGATIVE MODULATOR	IXAZOMIB CITRATE	2015	2	EFO_1001469	Mantle cell lymphoma	D020522	Lymphoma, Mantle-Cell	107853	EFO_0000616 | EFO_0000540 | HP_0001197 | HP_0001871	neoplasm | immune system disease | abnormality of prenatal development or birth | abnormality of blood and blood-forming tissues	38	CHEMBL3545432
PSMB8	ENSG00000204264	26S proteasome	CHEMBL3545432	26S proteosome inhibitor	NEGATIVE MODULATOR	IXAZOMIB CITRATE	2015	2	EFO_1001469	Mantle cell lymphoma	D020522	Lymphoma, Mantle-Cell	107853	EFO_0000616 | EFO_0000540 | HP_0001197 | HP_0001871	neoplasm | immune system disease | abnormality of prenatal development or birth | abnormality of blood and blood-forming tissues	38	CHEMBL3545432
PSMB8	ENSG00000235715	26S proteasome	CHEMBL3545432	26S proteosome inhibitor	NEGATIVE MODULATOR	IXAZOMIB CITRATE	2015	2	EFO_1001469	Mantle cell lymphoma	D020522	Lymphoma, Mantle-Cell	107853	EFO_0000616 | EFO_0000540 | HP_0001197 | HP_0001871	neoplasm | immune system disease | abnormality of prenatal development or birth | abnormality of blood and blood-forming tissues	38	CHEMBL3545432
PSMB8	ENSG00000231631	26S proteasome	CHEMBL3545432	26S proteosome inhibitor	NEGATIVE MODULATOR	IXAZOMIB CITRATE	2015	2	EFO_1001469	Mantle cell lymphoma	D020522	Lymphoma, Mantle-Cell	107853	EFO_0000616 | EFO_0000540 | HP_0001197 | HP_0001871	neoplasm | immune system disease | abnormality of prenatal development or birth | abnormality of blood and blood-forming tissues	38	CHEMBL3545432
PSMB8	ENSG00000226201	26S proteasome	CHEMBL3545432	26S proteosome inhibitor	NEGATIVE MODULATOR	IXAZOMIB CITRATE	2015	2	EFO_1001469	Mantle cell lymphoma	D020522	Lymphoma, Mantle-Cell	107853	EFO_0000616 | EFO_0000540 | HP_0001197 | HP_0001871	neoplasm | immune system disease | abnormality of prenatal development or birth | abnormality of blood and blood-forming tissues	38	CHEMBL3545432
PSMB8	ENSG00000206298	26S proteasome	CHEMBL3545432	26S proteosome inhibitor	NEGATIVE MODULATOR	IXAZOMIB CITRATE	2015	2	EFO_1001469	Mantle cell lymphoma	D020522	Lymphoma, Mantle-Cell	107853	EFO_0000616 | EFO_0000540 | HP_0001197 | HP_0001871	neoplasm | immune system disease | abnormality of prenatal development or birth | abnormality of blood and blood-forming tissues	38	CHEMBL3545432
PSMB8	ENSG00000236443	26S proteasome	CHEMBL3545432	26S proteosome inhibitor	NEGATIVE MODULATOR	IXAZOMIB CITRATE	2015	2	EFO_0000558	Kaposi's sarcoma	D012514	Sarcoma, Kaposi	116851	EFO_0000616 | EFO_0000319 | EFO_0005741	neoplasm | cardiovascular disease | infectious disease	38	CHEMBL3545432
PSMB8	ENSG00000230669	26S proteasome	CHEMBL3545432	26S proteosome inhibitor	NEGATIVE MODULATOR	IXAZOMIB CITRATE	2015	2	EFO_0000558	Kaposi's sarcoma	D012514	Sarcoma, Kaposi	116851	EFO_0000616 | EFO_0000319 | EFO_0005741	neoplasm | cardiovascular disease | infectious disease	38	CHEMBL3545432
PSMB8	ENSG00000230034	26S proteasome	CHEMBL3545432	26S proteosome inhibitor	NEGATIVE MODULATOR	IXAZOMIB CITRATE	2015	2	EFO_0000558	Kaposi's sarcoma	D012514	Sarcoma, Kaposi	116851	EFO_0000616 | EFO_0000319 | EFO_0005741	neoplasm | cardiovascular disease | infectious disease	38	CHEMBL3545432
PSMB8	ENSG00000204264	26S proteasome	CHEMBL3545432	26S proteosome inhibitor	NEGATIVE MODULATOR	IXAZOMIB CITRATE	2015	2	EFO_0000558	Kaposi's sarcoma	D012514	Sarcoma, Kaposi	116851	EFO_0000616 | EFO_0000319 | EFO_0005741	neoplasm | cardiovascular disease | infectious disease	38	CHEMBL3545432
PSMB8	ENSG00000235715	26S proteasome	CHEMBL3545432	26S proteosome inhibitor	NEGATIVE MODULATOR	IXAZOMIB CITRATE	2015	2	EFO_0000558	Kaposi's sarcoma	D012514	Sarcoma, Kaposi	116851	EFO_0000616 | EFO_0000319 | EFO_0005741	neoplasm | cardiovascular disease | infectious disease	38	CHEMBL3545432
PSMB8	ENSG00000231631	26S proteasome	CHEMBL3545432	26S proteosome inhibitor	NEGATIVE MODULATOR	IXAZOMIB CITRATE	2015	2	EFO_0000558	Kaposi's sarcoma	D012514	Sarcoma, Kaposi	116851	EFO_0000616 | EFO_0000319 | EFO_0005741	neoplasm | cardiovascular disease | infectious disease	38	CHEMBL3545432
PSMB8	ENSG00000226201	26S proteasome	CHEMBL3545432	26S proteosome inhibitor	NEGATIVE MODULATOR	IXAZOMIB CITRATE	2015	2	EFO_0000558	Kaposi's sarcoma	D012514	Sarcoma, Kaposi	116851	EFO_0000616 | EFO_0000319 | EFO_0005741	neoplasm | cardiovascular disease | infectious disease	38	CHEMBL3545432
PSMB8	ENSG00000206298	26S proteasome	CHEMBL3545432	26S proteosome inhibitor	NEGATIVE MODULATOR	IXAZOMIB CITRATE	2015	2	EFO_0000558	Kaposi's sarcoma	D012514	Sarcoma, Kaposi	116851	EFO_0000616 | EFO_0000319 | EFO_0005741	neoplasm | cardiovascular disease | infectious disease	38	CHEMBL3545432
PSMB8	ENSG00000236443	26S proteasome	CHEMBL3545432	26S proteosome inhibitor	NEGATIVE MODULATOR	IXAZOMIB CITRATE	2015	1	MONDO_0000873	lymphoblastic lymphoma	D054198	Precursor Cell Lymphoblastic Leukemia-Lymphoma	116852	EFO_0000616 | HP_0001197 | HP_0001871	neoplasm | abnormality of prenatal development or birth | abnormality of blood and blood-forming tissues	38	CHEMBL3545432
PSMB8	ENSG00000230669	26S proteasome	CHEMBL3545432	26S proteosome inhibitor	NEGATIVE MODULATOR	IXAZOMIB CITRATE	2015	1	MONDO_0000873	lymphoblastic lymphoma	D054198	Precursor Cell Lymphoblastic Leukemia-Lymphoma	116852	EFO_0000616 | HP_0001197 | HP_0001871	neoplasm | abnormality of prenatal development or birth | abnormality of blood and blood-forming tissues	38	CHEMBL3545432
PSMB8	ENSG00000230034	26S proteasome	CHEMBL3545432	26S proteosome inhibitor	NEGATIVE MODULATOR	IXAZOMIB CITRATE	2015	1	MONDO_0000873	lymphoblastic lymphoma	D054198	Precursor Cell Lymphoblastic Leukemia-Lymphoma	116852	EFO_0000616 | HP_0001197 | HP_0001871	neoplasm | abnormality of prenatal development or birth | abnormality of blood and blood-forming tissues	38	CHEMBL3545432
PSMB8	ENSG00000204264	26S proteasome	CHEMBL3545432	26S proteosome inhibitor	NEGATIVE MODULATOR	IXAZOMIB CITRATE	2015	1	MONDO_0000873	lymphoblastic lymphoma	D054198	Precursor Cell Lymphoblastic Leukemia-Lymphoma	116852	EFO_0000616 | HP_0001197 | HP_0001871	neoplasm | abnormality of prenatal development or birth | abnormality of blood and blood-forming tissues	38	CHEMBL3545432
PSMB8	ENSG00000235715	26S proteasome	CHEMBL3545432	26S proteosome inhibitor	NEGATIVE MODULATOR	IXAZOMIB CITRATE	2015	1	MONDO_0000873	lymphoblastic lymphoma	D054198	Precursor Cell Lymphoblastic Leukemia-Lymphoma	116852	EFO_0000616 | HP_0001197 | HP_0001871	neoplasm | abnormality of prenatal development or birth | abnormality of blood and blood-forming tissues	38	CHEMBL3545432
PSMB8	ENSG00000231631	26S proteasome	CHEMBL3545432	26S proteosome inhibitor	NEGATIVE MODULATOR	IXAZOMIB CITRATE	2015	1	MONDO_0000873	lymphoblastic lymphoma	D054198	Precursor Cell Lymphoblastic Leukemia-Lymphoma	116852	EFO_0000616 | HP_0001197 | HP_0001871	neoplasm | abnormality of prenatal development or birth | abnormality of blood and blood-forming tissues	38	CHEMBL3545432
PSMB8	ENSG00000226201	26S proteasome	CHEMBL3545432	26S proteosome inhibitor	NEGATIVE MODULATOR	IXAZOMIB CITRATE	2015	1	MONDO_0000873	lymphoblastic lymphoma	D054198	Precursor Cell Lymphoblastic Leukemia-Lymphoma	116852	EFO_0000616 | HP_0001197 | HP_0001871	neoplasm | abnormality of prenatal development or birth | abnormality of blood and blood-forming tissues	38	CHEMBL3545432
PSMB8	ENSG00000206298	26S proteasome	CHEMBL3545432	26S proteosome inhibitor	NEGATIVE MODULATOR	IXAZOMIB CITRATE	2015	1	MONDO_0000873	lymphoblastic lymphoma	D054198	Precursor Cell Lymphoblastic Leukemia-Lymphoma	116852	EFO_0000616 | HP_0001197 | HP_0001871	neoplasm | abnormality of prenatal development or birth | abnormality of blood and blood-forming tissues	38	CHEMBL3545432
PSMB8	ENSG00000236443	26S proteasome	CHEMBL3545432	26S proteosome inhibitor	NEGATIVE MODULATOR	IXAZOMIB CITRATE	2015	1	MONDO_0007254	breast cancer	D001943	Breast Neoplasms	116853	EFO_0000616	neoplasm	38	CHEMBL3545432
PSMB8	ENSG00000230669	26S proteasome	CHEMBL3545432	26S proteosome inhibitor	NEGATIVE MODULATOR	IXAZOMIB CITRATE	2015	1	MONDO_0007254	breast cancer	D001943	Breast Neoplasms	116853	EFO_0000616	neoplasm	38	CHEMBL3545432
PSMB8	ENSG00000230034	26S proteasome	CHEMBL3545432	26S proteosome inhibitor	NEGATIVE MODULATOR	IXAZOMIB CITRATE	2015	1	MONDO_0007254	breast cancer	D001943	Breast Neoplasms	116853	EFO_0000616	neoplasm	38	CHEMBL3545432
PSMB8	ENSG00000204264	26S proteasome	CHEMBL3545432	26S proteosome inhibitor	NEGATIVE MODULATOR	IXAZOMIB CITRATE	2015	1	MONDO_0007254	breast cancer	D001943	Breast Neoplasms	116853	EFO_0000616	neoplasm	38	CHEMBL3545432
PSMB8	ENSG00000235715	26S proteasome	CHEMBL3545432	26S proteosome inhibitor	NEGATIVE MODULATOR	IXAZOMIB CITRATE	2015	1	MONDO_0007254	breast cancer	D001943	Breast Neoplasms	116853	EFO_0000616	neoplasm	38	CHEMBL3545432
PSMB8	ENSG00000231631	26S proteasome	CHEMBL3545432	26S proteosome inhibitor	NEGATIVE MODULATOR	IXAZOMIB CITRATE	2015	1	MONDO_0007254	breast cancer	D001943	Breast Neoplasms	116853	EFO_0000616	neoplasm	38	CHEMBL3545432
PSMB8	ENSG00000226201	26S proteasome	CHEMBL3545432	26S proteosome inhibitor	NEGATIVE MODULATOR	IXAZOMIB CITRATE	2015	1	MONDO_0007254	breast cancer	D001943	Breast Neoplasms	116853	EFO_0000616	neoplasm	38	CHEMBL3545432
PSMB8	ENSG00000206298	26S proteasome	CHEMBL3545432	26S proteosome inhibitor	NEGATIVE MODULATOR	IXAZOMIB CITRATE	2015	1	MONDO_0007254	breast cancer	D001943	Breast Neoplasms	116853	EFO_0000616	neoplasm	38	CHEMBL3545432
PSMB8	ENSG00000236443	26S proteasome	CHEMBL3545432	26S proteosome inhibitor	NEGATIVE MODULATOR	IXAZOMIB CITRATE	2015	1	MONDO_0019438	AL amyloidosis	D028226	Amyloidosis, Familial	137160	HP_0000924 | HP_0003011 | HP_0000079 | EFO_0000618 | EFO_0000319 | EFO_0000589	abnormality of the skeletal system | abnormality of the musculature | abnormality of the urinary system | nervous system disease | cardiovascular disease | metabolic disease	38	CHEMBL3545432
PSMB8	ENSG00000230669	26S proteasome	CHEMBL3545432	26S proteosome inhibitor	NEGATIVE MODULATOR	IXAZOMIB CITRATE	2015	1	MONDO_0019438	AL amyloidosis	D028226	Amyloidosis, Familial	137160	HP_0000924 | HP_0003011 | HP_0000079 | EFO_0000618 | EFO_0000319 | EFO_0000589	abnormality of the skeletal system | abnormality of the musculature | abnormality of the urinary system | nervous system disease | cardiovascular disease | metabolic disease	38	CHEMBL3545432
PSMB8	ENSG00000230034	26S proteasome	CHEMBL3545432	26S proteosome inhibitor	NEGATIVE MODULATOR	IXAZOMIB CITRATE	2015	1	MONDO_0019438	AL amyloidosis	D028226	Amyloidosis, Familial	137160	HP_0000924 | HP_0003011 | HP_0000079 | EFO_0000618 | EFO_0000319 | EFO_0000589	abnormality of the skeletal system | abnormality of the musculature | abnormality of the urinary system | nervous system disease | cardiovascular disease | metabolic disease	38	CHEMBL3545432
PSMB8	ENSG00000204264	26S proteasome	CHEMBL3545432	26S proteosome inhibitor	NEGATIVE MODULATOR	IXAZOMIB CITRATE	2015	1	MONDO_0019438	AL amyloidosis	D028226	Amyloidosis, Familial	137160	HP_0000924 | HP_0003011 | HP_0000079 | EFO_0000618 | EFO_0000319 | EFO_0000589	abnormality of the skeletal system | abnormality of the musculature | abnormality of the urinary system | nervous system disease | cardiovascular disease | metabolic disease	38	CHEMBL3545432
PSMB8	ENSG00000235715	26S proteasome	CHEMBL3545432	26S proteosome inhibitor	NEGATIVE MODULATOR	IXAZOMIB CITRATE	2015	1	MONDO_0019438	AL amyloidosis	D028226	Amyloidosis, Familial	137160	HP_0000924 | HP_0003011 | HP_0000079 | EFO_0000618 | EFO_0000319 | EFO_0000589	abnormality of the skeletal system | abnormality of the musculature | abnormality of the urinary system | nervous system disease | cardiovascular disease | metabolic disease	38	CHEMBL3545432
PSMB8	ENSG00000231631	26S proteasome	CHEMBL3545432	26S proteosome inhibitor	NEGATIVE MODULATOR	IXAZOMIB CITRATE	2015	1	MONDO_0019438	AL amyloidosis	D028226	Amyloidosis, Familial	137160	HP_0000924 | HP_0003011 | HP_0000079 | EFO_0000618 | EFO_0000319 | EFO_0000589	abnormality of the skeletal system | abnormality of the musculature | abnormality of the urinary system | nervous system disease | cardiovascular disease | metabolic disease	38	CHEMBL3545432
PSMB8	ENSG00000226201	26S proteasome	CHEMBL3545432	26S proteosome inhibitor	NEGATIVE MODULATOR	IXAZOMIB CITRATE	2015	1	MONDO_0019438	AL amyloidosis	D028226	Amyloidosis, Familial	137160	HP_0000924 | HP_0003011 | HP_0000079 | EFO_0000618 | EFO_0000319 | EFO_0000589	abnormality of the skeletal system | abnormality of the musculature | abnormality of the urinary system | nervous system disease | cardiovascular disease | metabolic disease	38	CHEMBL3545432
PSMB8	ENSG00000206298	26S proteasome	CHEMBL3545432	26S proteosome inhibitor	NEGATIVE MODULATOR	IXAZOMIB CITRATE	2015	1	MONDO_0019438	AL amyloidosis	D028226	Amyloidosis, Familial	137160	HP_0000924 | HP_0003011 | HP_0000079 | EFO_0000618 | EFO_0000319 | EFO_0000589	abnormality of the skeletal system | abnormality of the musculature | abnormality of the urinary system | nervous system disease | cardiovascular disease | metabolic disease	38	CHEMBL3545432
PSMB8	ENSG00000236443	26S proteasome	CHEMBL3545432	26S proteosome inhibitor	NEGATIVE MODULATOR	IXAZOMIB CITRATE	2015	1	MONDO_0004992	cancer	D009369	Neoplasms	144317	EFO_0000616	neoplasm	38	CHEMBL3545432
PSMB8	ENSG00000230669	26S proteasome	CHEMBL3545432	26S proteosome inhibitor	NEGATIVE MODULATOR	IXAZOMIB CITRATE	2015	1	MONDO_0004992	cancer	D009369	Neoplasms	144317	EFO_0000616	neoplasm	38	CHEMBL3545432
PSMB8	ENSG00000230034	26S proteasome	CHEMBL3545432	26S proteosome inhibitor	NEGATIVE MODULATOR	IXAZOMIB CITRATE	2015	1	MONDO_0004992	cancer	D009369	Neoplasms	144317	EFO_0000616	neoplasm	38	CHEMBL3545432
PSMB8	ENSG00000204264	26S proteasome	CHEMBL3545432	26S proteosome inhibitor	NEGATIVE MODULATOR	IXAZOMIB CITRATE	2015	1	MONDO_0004992	cancer	D009369	Neoplasms	144317	EFO_0000616	neoplasm	38	CHEMBL3545432
PSMB8	ENSG00000235715	26S proteasome	CHEMBL3545432	26S proteosome inhibitor	NEGATIVE MODULATOR	IXAZOMIB CITRATE	2015	1	MONDO_0004992	cancer	D009369	Neoplasms	144317	EFO_0000616	neoplasm	38	CHEMBL3545432
PSMB8	ENSG00000231631	26S proteasome	CHEMBL3545432	26S proteosome inhibitor	NEGATIVE MODULATOR	IXAZOMIB CITRATE	2015	1	MONDO_0004992	cancer	D009369	Neoplasms	144317	EFO_0000616	neoplasm	38	CHEMBL3545432
PSMB8	ENSG00000226201	26S proteasome	CHEMBL3545432	26S proteosome inhibitor	NEGATIVE MODULATOR	IXAZOMIB CITRATE	2015	1	MONDO_0004992	cancer	D009369	Neoplasms	144317	EFO_0000616	neoplasm	38	CHEMBL3545432
PSMB8	ENSG00000206298	26S proteasome	CHEMBL3545432	26S proteosome inhibitor	NEGATIVE MODULATOR	IXAZOMIB CITRATE	2015	1	MONDO_0004992	cancer	D009369	Neoplasms	144317	EFO_0000616	neoplasm	38	CHEMBL3545432
PSMB8	ENSG00000236443	26S proteasome	CHEMBL3545432	26S proteosome inhibitor	NEGATIVE MODULATOR	IXAZOMIB CITRATE	2015	2	MONDO_0020547	chronic graft versus host disease	D000092122	Bronchiolitis Obliterans Syndrome	144318	EFO_0000540	immune system disease	38	CHEMBL3545432
PSMB8	ENSG00000230669	26S proteasome	CHEMBL3545432	26S proteosome inhibitor	NEGATIVE MODULATOR	IXAZOMIB CITRATE	2015	2	MONDO_0020547	chronic graft versus host disease	D000092122	Bronchiolitis Obliterans Syndrome	144318	EFO_0000540	immune system disease	38	CHEMBL3545432
PSMB8	ENSG00000230034	26S proteasome	CHEMBL3545432	26S proteosome inhibitor	NEGATIVE MODULATOR	IXAZOMIB CITRATE	2015	2	MONDO_0020547	chronic graft versus host disease	D000092122	Bronchiolitis Obliterans Syndrome	144318	EFO_0000540	immune system disease	38	CHEMBL3545432
PSMB8	ENSG00000204264	26S proteasome	CHEMBL3545432	26S proteosome inhibitor	NEGATIVE MODULATOR	IXAZOMIB CITRATE	2015	2	MONDO_0020547	chronic graft versus host disease	D000092122	Bronchiolitis Obliterans Syndrome	144318	EFO_0000540	immune system disease	38	CHEMBL3545432
PSMB8	ENSG00000235715	26S proteasome	CHEMBL3545432	26S proteosome inhibitor	NEGATIVE MODULATOR	IXAZOMIB CITRATE	2015	2	MONDO_0020547	chronic graft versus host disease	D000092122	Bronchiolitis Obliterans Syndrome	144318	EFO_0000540	immune system disease	38	CHEMBL3545432
PSMB8	ENSG00000231631	26S proteasome	CHEMBL3545432	26S proteosome inhibitor	NEGATIVE MODULATOR	IXAZOMIB CITRATE	2015	2	MONDO_0020547	chronic graft versus host disease	D000092122	Bronchiolitis Obliterans Syndrome	144318	EFO_0000540	immune system disease	38	CHEMBL3545432
PSMB8	ENSG00000226201	26S proteasome	CHEMBL3545432	26S proteosome inhibitor	NEGATIVE MODULATOR	IXAZOMIB CITRATE	2015	2	MONDO_0020547	chronic graft versus host disease	D000092122	Bronchiolitis Obliterans Syndrome	144318	EFO_0000540	immune system disease	38	CHEMBL3545432
PSMB8	ENSG00000206298	26S proteasome	CHEMBL3545432	26S proteosome inhibitor	NEGATIVE MODULATOR	IXAZOMIB CITRATE	2015	2	MONDO_0020547	chronic graft versus host disease	D000092122	Bronchiolitis Obliterans Syndrome	144318	EFO_0000540	immune system disease	38	CHEMBL3545432
PSMB9	ENSG00000240118	26S proteasome	CHEMBL3545432	26S proteosome inhibitor	NEGATIVE MODULATOR	IXAZOMIB CITRATE	2015	4	EFO_0001378	multiple myeloma	D009101	Multiple Myeloma	28632	HP_0001871 | EFO_0004503 | EFO_0004872 | EFO_0000540 | HP_0002715 | EFO_0000616	abnormality of blood and blood-forming tissues | hematological measurement | inflammatory biomarker measurement | immune system disease | abnormality of the immune system | neoplasm	38	CHEMBL3545432
PSMB9	ENSG00000239836	26S proteasome	CHEMBL3545432	26S proteosome inhibitor	NEGATIVE MODULATOR	IXAZOMIB CITRATE	2015	4	EFO_0001378	multiple myeloma	D009101	Multiple Myeloma	28632	HP_0001871 | EFO_0004503 | EFO_0004872 | EFO_0000540 | HP_0002715 | EFO_0000616	abnormality of blood and blood-forming tissues | hematological measurement | inflammatory biomarker measurement | immune system disease | abnormality of the immune system | neoplasm	38	CHEMBL3545432
PSMB9	ENSG00000240065	26S proteasome	CHEMBL3545432	26S proteosome inhibitor	NEGATIVE MODULATOR	IXAZOMIB CITRATE	2015	4	EFO_0001378	multiple myeloma	D009101	Multiple Myeloma	28632	HP_0001871 | EFO_0004503 | EFO_0004872 | EFO_0000540 | HP_0002715 | EFO_0000616	abnormality of blood and blood-forming tissues | hematological measurement | inflammatory biomarker measurement | immune system disease | abnormality of the immune system | neoplasm	38	CHEMBL3545432
PSMB9	ENSG00000242711	26S proteasome	CHEMBL3545432	26S proteosome inhibitor	NEGATIVE MODULATOR	IXAZOMIB CITRATE	2015	4	EFO_0001378	multiple myeloma	D009101	Multiple Myeloma	28632	HP_0001871 | EFO_0004503 | EFO_0004872 | EFO_0000540 | HP_0002715 | EFO_0000616	abnormality of blood and blood-forming tissues | hematological measurement | inflammatory biomarker measurement | immune system disease | abnormality of the immune system | neoplasm	38	CHEMBL3545432
PSMB9	ENSG00000243067	26S proteasome	CHEMBL3545432	26S proteosome inhibitor	NEGATIVE MODULATOR	IXAZOMIB CITRATE	2015	4	EFO_0001378	multiple myeloma	D009101	Multiple Myeloma	28632	HP_0001871 | EFO_0004503 | EFO_0004872 | EFO_0000540 | HP_0002715 | EFO_0000616	abnormality of blood and blood-forming tissues | hematological measurement | inflammatory biomarker measurement | immune system disease | abnormality of the immune system | neoplasm	38	CHEMBL3545432
PSMB9	ENSG00000243958	26S proteasome	CHEMBL3545432	26S proteosome inhibitor	NEGATIVE MODULATOR	IXAZOMIB CITRATE	2015	4	EFO_0001378	multiple myeloma	D009101	Multiple Myeloma	28632	HP_0001871 | EFO_0004503 | EFO_0004872 | EFO_0000540 | HP_0002715 | EFO_0000616	abnormality of blood and blood-forming tissues | hematological measurement | inflammatory biomarker measurement | immune system disease | abnormality of the immune system | neoplasm	38	CHEMBL3545432
PSMB9	ENSG00000240508	26S proteasome	CHEMBL3545432	26S proteosome inhibitor	NEGATIVE MODULATOR	IXAZOMIB CITRATE	2015	4	EFO_0001378	multiple myeloma	D009101	Multiple Myeloma	28632	HP_0001871 | EFO_0004503 | EFO_0004872 | EFO_0000540 | HP_0002715 | EFO_0000616	abnormality of blood and blood-forming tissues | hematological measurement | inflammatory biomarker measurement | immune system disease | abnormality of the immune system | neoplasm	38	CHEMBL3545432
PSMB9	ENSG00000243594	26S proteasome	CHEMBL3545432	26S proteosome inhibitor	NEGATIVE MODULATOR	IXAZOMIB CITRATE	2015	4	EFO_0001378	multiple myeloma	D009101	Multiple Myeloma	28632	HP_0001871 | EFO_0004503 | EFO_0004872 | EFO_0000540 | HP_0002715 | EFO_0000616	abnormality of blood and blood-forming tissues | hematological measurement | inflammatory biomarker measurement | immune system disease | abnormality of the immune system | neoplasm	38	CHEMBL3545432
PSMB9	ENSG00000240118	26S proteasome	CHEMBL3545432	26S proteosome inhibitor	NEGATIVE MODULATOR	IXAZOMIB CITRATE	2015	2	EFO_0000574	lymphoma	D008223	Lymphoma	44646	EFO_0000616 | HP_0001197 | HP_0001871	neoplasm | abnormality of prenatal development or birth | abnormality of blood and blood-forming tissues	38	CHEMBL3545432
PSMB9	ENSG00000239836	26S proteasome	CHEMBL3545432	26S proteosome inhibitor	NEGATIVE MODULATOR	IXAZOMIB CITRATE	2015	2	EFO_0000574	lymphoma	D008223	Lymphoma	44646	EFO_0000616 | HP_0001197 | HP_0001871	neoplasm | abnormality of prenatal development or birth | abnormality of blood and blood-forming tissues	38	CHEMBL3545432
PSMB9	ENSG00000240065	26S proteasome	CHEMBL3545432	26S proteosome inhibitor	NEGATIVE MODULATOR	IXAZOMIB CITRATE	2015	2	EFO_0000574	lymphoma	D008223	Lymphoma	44646	EFO_0000616 | HP_0001197 | HP_0001871	neoplasm | abnormality of prenatal development or birth | abnormality of blood and blood-forming tissues	38	CHEMBL3545432
PSMB9	ENSG00000242711	26S proteasome	CHEMBL3545432	26S proteosome inhibitor	NEGATIVE MODULATOR	IXAZOMIB CITRATE	2015	2	EFO_0000574	lymphoma	D008223	Lymphoma	44646	EFO_0000616 | HP_0001197 | HP_0001871	neoplasm | abnormality of prenatal development or birth | abnormality of blood and blood-forming tissues	38	CHEMBL3545432
PSMB9	ENSG00000243067	26S proteasome	CHEMBL3545432	26S proteosome inhibitor	NEGATIVE MODULATOR	IXAZOMIB CITRATE	2015	2	EFO_0000574	lymphoma	D008223	Lymphoma	44646	EFO_0000616 | HP_0001197 | HP_0001871	neoplasm | abnormality of prenatal development or birth | abnormality of blood and blood-forming tissues	38	CHEMBL3545432
PSMB9	ENSG00000243958	26S proteasome	CHEMBL3545432	26S proteosome inhibitor	NEGATIVE MODULATOR	IXAZOMIB CITRATE	2015	2	EFO_0000574	lymphoma	D008223	Lymphoma	44646	EFO_0000616 | HP_0001197 | HP_0001871	neoplasm | abnormality of prenatal development or birth | abnormality of blood and blood-forming tissues	38	CHEMBL3545432
PSMB9	ENSG00000240508	26S proteasome	CHEMBL3545432	26S proteosome inhibitor	NEGATIVE MODULATOR	IXAZOMIB CITRATE	2015	2	EFO_0000574	lymphoma	D008223	Lymphoma	44646	EFO_0000616 | HP_0001197 | HP_0001871	neoplasm | abnormality of prenatal development or birth | abnormality of blood and blood-forming tissues	38	CHEMBL3545432
PSMB9	ENSG00000243594	26S proteasome	CHEMBL3545432	26S proteosome inhibitor	NEGATIVE MODULATOR	IXAZOMIB CITRATE	2015	2	EFO_0000574	lymphoma	D008223	Lymphoma	44646	EFO_0000616 | HP_0001197 | HP_0001871	neoplasm | abnormality of prenatal development or birth | abnormality of blood and blood-forming tissues	38	CHEMBL3545432
PSMB9	ENSG00000240118	26S proteasome	CHEMBL3545432	26S proteosome inhibitor	NEGATIVE MODULATOR	IXAZOMIB CITRATE	2015	0.5	EFO_0000519	glioblastoma multiforme	D005909	Glioblastoma	47229	EFO_0000616 | EFO_0000618 | HP_0000707 | EFO_0000677	neoplasm | nervous system disease | abnormality of the nervous system | mental or behavioural disorder	38	CHEMBL3545432
PSMB9	ENSG00000239836	26S proteasome	CHEMBL3545432	26S proteosome inhibitor	NEGATIVE MODULATOR	IXAZOMIB CITRATE	2015	0.5	EFO_0000519	glioblastoma multiforme	D005909	Glioblastoma	47229	EFO_0000616 | EFO_0000618 | HP_0000707 | EFO_0000677	neoplasm | nervous system disease | abnormality of the nervous system | mental or behavioural disorder	38	CHEMBL3545432
PSMB9	ENSG00000240065	26S proteasome	CHEMBL3545432	26S proteosome inhibitor	NEGATIVE MODULATOR	IXAZOMIB CITRATE	2015	0.5	EFO_0000519	glioblastoma multiforme	D005909	Glioblastoma	47229	EFO_0000616 | EFO_0000618 | HP_0000707 | EFO_0000677	neoplasm | nervous system disease | abnormality of the nervous system | mental or behavioural disorder	38	CHEMBL3545432
PSMB9	ENSG00000242711	26S proteasome	CHEMBL3545432	26S proteosome inhibitor	NEGATIVE MODULATOR	IXAZOMIB CITRATE	2015	0.5	EFO_0000519	glioblastoma multiforme	D005909	Glioblastoma	47229	EFO_0000616 | EFO_0000618 | HP_0000707 | EFO_0000677	neoplasm | nervous system disease | abnormality of the nervous system | mental or behavioural disorder	38	CHEMBL3545432
PSMB9	ENSG00000243067	26S proteasome	CHEMBL3545432	26S proteosome inhibitor	NEGATIVE MODULATOR	IXAZOMIB CITRATE	2015	0.5	EFO_0000519	glioblastoma multiforme	D005909	Glioblastoma	47229	EFO_0000616 | EFO_0000618 | HP_0000707 | EFO_0000677	neoplasm | nervous system disease | abnormality of the nervous system | mental or behavioural disorder	38	CHEMBL3545432
PSMB9	ENSG00000243958	26S proteasome	CHEMBL3545432	26S proteosome inhibitor	NEGATIVE MODULATOR	IXAZOMIB CITRATE	2015	0.5	EFO_0000519	glioblastoma multiforme	D005909	Glioblastoma	47229	EFO_0000616 | EFO_0000618 | HP_0000707 | EFO_0000677	neoplasm | nervous system disease | abnormality of the nervous system | mental or behavioural disorder	38	CHEMBL3545432
PSMB9	ENSG00000240508	26S proteasome	CHEMBL3545432	26S proteosome inhibitor	NEGATIVE MODULATOR	IXAZOMIB CITRATE	2015	0.5	EFO_0000519	glioblastoma multiforme	D005909	Glioblastoma	47229	EFO_0000616 | EFO_0000618 | HP_0000707 | EFO_0000677	neoplasm | nervous system disease | abnormality of the nervous system | mental or behavioural disorder	38	CHEMBL3545432
PSMB9	ENSG00000243594	26S proteasome	CHEMBL3545432	26S proteosome inhibitor	NEGATIVE MODULATOR	IXAZOMIB CITRATE	2015	0.5	EFO_0000519	glioblastoma multiforme	D005909	Glioblastoma	47229	EFO_0000616 | EFO_0000618 | HP_0000707 | EFO_0000677	neoplasm | nervous system disease | abnormality of the nervous system | mental or behavioural disorder	38	CHEMBL3545432
PSMB9	ENSG00000240118	26S proteasome	CHEMBL3545432	26S proteosome inhibitor	NEGATIVE MODULATOR	IXAZOMIB CITRATE	2015	1	EFO_0000222	acute myeloid leukemia	D015470	Leukemia, Myeloid, Acute	56549	HP_0001871 | EFO_0000616 | EFO_0004503	abnormality of blood and blood-forming tissues | neoplasm | hematological measurement	38	CHEMBL3545432
PSMB9	ENSG00000239836	26S proteasome	CHEMBL3545432	26S proteosome inhibitor	NEGATIVE MODULATOR	IXAZOMIB CITRATE	2015	1	EFO_0000222	acute myeloid leukemia	D015470	Leukemia, Myeloid, Acute	56549	HP_0001871 | EFO_0000616 | EFO_0004503	abnormality of blood and blood-forming tissues | neoplasm | hematological measurement	38	CHEMBL3545432
PSMB9	ENSG00000240065	26S proteasome	CHEMBL3545432	26S proteosome inhibitor	NEGATIVE MODULATOR	IXAZOMIB CITRATE	2015	1	EFO_0000222	acute myeloid leukemia	D015470	Leukemia, Myeloid, Acute	56549	HP_0001871 | EFO_0000616 | EFO_0004503	abnormality of blood and blood-forming tissues | neoplasm | hematological measurement	38	CHEMBL3545432
PSMB9	ENSG00000242711	26S proteasome	CHEMBL3545432	26S proteosome inhibitor	NEGATIVE MODULATOR	IXAZOMIB CITRATE	2015	1	EFO_0000222	acute myeloid leukemia	D015470	Leukemia, Myeloid, Acute	56549	HP_0001871 | EFO_0000616 | EFO_0004503	abnormality of blood and blood-forming tissues | neoplasm | hematological measurement	38	CHEMBL3545432
PSMB9	ENSG00000243067	26S proteasome	CHEMBL3545432	26S proteosome inhibitor	NEGATIVE MODULATOR	IXAZOMIB CITRATE	2015	1	EFO_0000222	acute myeloid leukemia	D015470	Leukemia, Myeloid, Acute	56549	HP_0001871 | EFO_0000616 | EFO_0004503	abnormality of blood and blood-forming tissues | neoplasm | hematological measurement	38	CHEMBL3545432
PSMB9	ENSG00000243958	26S proteasome	CHEMBL3545432	26S proteosome inhibitor	NEGATIVE MODULATOR	IXAZOMIB CITRATE	2015	1	EFO_0000222	acute myeloid leukemia	D015470	Leukemia, Myeloid, Acute	56549	HP_0001871 | EFO_0000616 | EFO_0004503	abnormality of blood and blood-forming tissues | neoplasm | hematological measurement	38	CHEMBL3545432
PSMB9	ENSG00000240508	26S proteasome	CHEMBL3545432	26S proteosome inhibitor	NEGATIVE MODULATOR	IXAZOMIB CITRATE	2015	1	EFO_0000222	acute myeloid leukemia	D015470	Leukemia, Myeloid, Acute	56549	HP_0001871 | EFO_0000616 | EFO_0004503	abnormality of blood and blood-forming tissues | neoplasm | hematological measurement	38	CHEMBL3545432
PSMB9	ENSG00000243594	26S proteasome	CHEMBL3545432	26S proteosome inhibitor	NEGATIVE MODULATOR	IXAZOMIB CITRATE	2015	1	EFO_0000222	acute myeloid leukemia	D015470	Leukemia, Myeloid, Acute	56549	HP_0001871 | EFO_0000616 | EFO_0004503	abnormality of blood and blood-forming tissues | neoplasm | hematological measurement	38	CHEMBL3545432
PSMB9	ENSG00000240118	26S proteasome	CHEMBL3545432	26S proteosome inhibitor	NEGATIVE MODULATOR	IXAZOMIB CITRATE	2015	2	EFO_0006475	plasma cell leukemia	D007952	Leukemia, Plasma Cell	56552	HP_0000924 | HP_0003011 | HP_0001871 | EFO_0000616 | EFO_0000540 | HP_0001197	abnormality of the skeletal system | abnormality of the musculature | abnormality of blood and blood-forming tissues | neoplasm | immune system disease | abnormality of prenatal development or birth	38	CHEMBL3545432
PSMB9	ENSG00000239836	26S proteasome	CHEMBL3545432	26S proteosome inhibitor	NEGATIVE MODULATOR	IXAZOMIB CITRATE	2015	2	EFO_0006475	plasma cell leukemia	D007952	Leukemia, Plasma Cell	56552	HP_0000924 | HP_0003011 | HP_0001871 | EFO_0000616 | EFO_0000540 | HP_0001197	abnormality of the skeletal system | abnormality of the musculature | abnormality of blood and blood-forming tissues | neoplasm | immune system disease | abnormality of prenatal development or birth	38	CHEMBL3545432
PSMB9	ENSG00000240065	26S proteasome	CHEMBL3545432	26S proteosome inhibitor	NEGATIVE MODULATOR	IXAZOMIB CITRATE	2015	2	EFO_0006475	plasma cell leukemia	D007952	Leukemia, Plasma Cell	56552	HP_0000924 | HP_0003011 | HP_0001871 | EFO_0000616 | EFO_0000540 | HP_0001197	abnormality of the skeletal system | abnormality of the musculature | abnormality of blood and blood-forming tissues | neoplasm | immune system disease | abnormality of prenatal development or birth	38	CHEMBL3545432
PSMB9	ENSG00000242711	26S proteasome	CHEMBL3545432	26S proteosome inhibitor	NEGATIVE MODULATOR	IXAZOMIB CITRATE	2015	2	EFO_0006475	plasma cell leukemia	D007952	Leukemia, Plasma Cell	56552	HP_0000924 | HP_0003011 | HP_0001871 | EFO_0000616 | EFO_0000540 | HP_0001197	abnormality of the skeletal system | abnormality of the musculature | abnormality of blood and blood-forming tissues | neoplasm | immune system disease | abnormality of prenatal development or birth	38	CHEMBL3545432
PSMB9	ENSG00000243067	26S proteasome	CHEMBL3545432	26S proteosome inhibitor	NEGATIVE MODULATOR	IXAZOMIB CITRATE	2015	2	EFO_0006475	plasma cell leukemia	D007952	Leukemia, Plasma Cell	56552	HP_0000924 | HP_0003011 | HP_0001871 | EFO_0000616 | EFO_0000540 | HP_0001197	abnormality of the skeletal system | abnormality of the musculature | abnormality of blood and blood-forming tissues | neoplasm | immune system disease | abnormality of prenatal development or birth	38	CHEMBL3545432
PSMB9	ENSG00000243958	26S proteasome	CHEMBL3545432	26S proteosome inhibitor	NEGATIVE MODULATOR	IXAZOMIB CITRATE	2015	2	EFO_0006475	plasma cell leukemia	D007952	Leukemia, Plasma Cell	56552	HP_0000924 | HP_0003011 | HP_0001871 | EFO_0000616 | EFO_0000540 | HP_0001197	abnormality of the skeletal system | abnormality of the musculature | abnormality of blood and blood-forming tissues | neoplasm | immune system disease | abnormality of prenatal development or birth	38	CHEMBL3545432
PSMB9	ENSG00000240508	26S proteasome	CHEMBL3545432	26S proteosome inhibitor	NEGATIVE MODULATOR	IXAZOMIB CITRATE	2015	2	EFO_0006475	plasma cell leukemia	D007952	Leukemia, Plasma Cell	56552	HP_0000924 | HP_0003011 | HP_0001871 | EFO_0000616 | EFO_0000540 | HP_0001197	abnormality of the skeletal system | abnormality of the musculature | abnormality of blood and blood-forming tissues | neoplasm | immune system disease | abnormality of prenatal development or birth	38	CHEMBL3545432
PSMB9	ENSG00000243594	26S proteasome	CHEMBL3545432	26S proteosome inhibitor	NEGATIVE MODULATOR	IXAZOMIB CITRATE	2015	2	EFO_0006475	plasma cell leukemia	D007952	Leukemia, Plasma Cell	56552	HP_0000924 | HP_0003011 | HP_0001871 | EFO_0000616 | EFO_0000540 | HP_0001197	abnormality of the skeletal system | abnormality of the musculature | abnormality of blood and blood-forming tissues | neoplasm | immune system disease | abnormality of prenatal development or birth	38	CHEMBL3545432
PSMB9	ENSG00000240118	26S proteasome	CHEMBL3545432	26S proteosome inhibitor	NEGATIVE MODULATOR	IXAZOMIB CITRATE	2015	2	EFO_0006738	plasmacytoma	D010954	Plasmacytoma	56553	EFO_0000616 | HP_0001871 | EFO_0004503 | EFO_0005741 | EFO_0000540 | HP_0002715 | EFO_0000677 | EFO_0000618 | HP_0000707	neoplasm | abnormality of blood and blood-forming tissues | hematological measurement | infectious disease | immune system disease | abnormality of the immune system | mental or behavioural disorder | nervous system disease | abnormality of the nervous system	38	CHEMBL3545432
PSMB9	ENSG00000239836	26S proteasome	CHEMBL3545432	26S proteosome inhibitor	NEGATIVE MODULATOR	IXAZOMIB CITRATE	2015	2	EFO_0006738	plasmacytoma	D010954	Plasmacytoma	56553	EFO_0000616 | HP_0001871 | EFO_0004503 | EFO_0005741 | EFO_0000540 | HP_0002715 | EFO_0000677 | EFO_0000618 | HP_0000707	neoplasm | abnormality of blood and blood-forming tissues | hematological measurement | infectious disease | immune system disease | abnormality of the immune system | mental or behavioural disorder | nervous system disease | abnormality of the nervous system	38	CHEMBL3545432
PSMB9	ENSG00000240065	26S proteasome	CHEMBL3545432	26S proteosome inhibitor	NEGATIVE MODULATOR	IXAZOMIB CITRATE	2015	2	EFO_0006738	plasmacytoma	D010954	Plasmacytoma	56553	EFO_0000616 | HP_0001871 | EFO_0004503 | EFO_0005741 | EFO_0000540 | HP_0002715 | EFO_0000677 | EFO_0000618 | HP_0000707	neoplasm | abnormality of blood and blood-forming tissues | hematological measurement | infectious disease | immune system disease | abnormality of the immune system | mental or behavioural disorder | nervous system disease | abnormality of the nervous system	38	CHEMBL3545432
PSMB9	ENSG00000242711	26S proteasome	CHEMBL3545432	26S proteosome inhibitor	NEGATIVE MODULATOR	IXAZOMIB CITRATE	2015	2	EFO_0006738	plasmacytoma	D010954	Plasmacytoma	56553	EFO_0000616 | HP_0001871 | EFO_0004503 | EFO_0005741 | EFO_0000540 | HP_0002715 | EFO_0000677 | EFO_0000618 | HP_0000707	neoplasm | abnormality of blood and blood-forming tissues | hematological measurement | infectious disease | immune system disease | abnormality of the immune system | mental or behavioural disorder | nervous system disease | abnormality of the nervous system	38	CHEMBL3545432
PSMB9	ENSG00000243067	26S proteasome	CHEMBL3545432	26S proteosome inhibitor	NEGATIVE MODULATOR	IXAZOMIB CITRATE	2015	2	EFO_0006738	plasmacytoma	D010954	Plasmacytoma	56553	EFO_0000616 | HP_0001871 | EFO_0004503 | EFO_0005741 | EFO_0000540 | HP_0002715 | EFO_0000677 | EFO_0000618 | HP_0000707	neoplasm | abnormality of blood and blood-forming tissues | hematological measurement | infectious disease | immune system disease | abnormality of the immune system | mental or behavioural disorder | nervous system disease | abnormality of the nervous system	38	CHEMBL3545432
PSMB9	ENSG00000243958	26S proteasome	CHEMBL3545432	26S proteosome inhibitor	NEGATIVE MODULATOR	IXAZOMIB CITRATE	2015	2	EFO_0006738	plasmacytoma	D010954	Plasmacytoma	56553	EFO_0000616 | HP_0001871 | EFO_0004503 | EFO_0005741 | EFO_0000540 | HP_0002715 | EFO_0000677 | EFO_0000618 | HP_0000707	neoplasm | abnormality of blood and blood-forming tissues | hematological measurement | infectious disease | immune system disease | abnormality of the immune system | mental or behavioural disorder | nervous system disease | abnormality of the nervous system	38	CHEMBL3545432
PSMB9	ENSG00000240508	26S proteasome	CHEMBL3545432	26S proteosome inhibitor	NEGATIVE MODULATOR	IXAZOMIB CITRATE	2015	2	EFO_0006738	plasmacytoma	D010954	Plasmacytoma	56553	EFO_0000616 | HP_0001871 | EFO_0004503 | EFO_0005741 | EFO_0000540 | HP_0002715 | EFO_0000677 | EFO_0000618 | HP_0000707	neoplasm | abnormality of blood and blood-forming tissues | hematological measurement | infectious disease | immune system disease | abnormality of the immune system | mental or behavioural disorder | nervous system disease | abnormality of the nervous system	38	CHEMBL3545432
PSMB9	ENSG00000243594	26S proteasome	CHEMBL3545432	26S proteosome inhibitor	NEGATIVE MODULATOR	IXAZOMIB CITRATE	2015	2	EFO_0006738	plasmacytoma	D010954	Plasmacytoma	56553	EFO_0000616 | HP_0001871 | EFO_0004503 | EFO_0005741 | EFO_0000540 | HP_0002715 | EFO_0000677 | EFO_0000618 | HP_0000707	neoplasm | abnormality of blood and blood-forming tissues | hematological measurement | infectious disease | immune system disease | abnormality of the immune system | mental or behavioural disorder | nervous system disease | abnormality of the nervous system	38	CHEMBL3545432
PSMB9	ENSG00000240118	26S proteasome	CHEMBL3545432	26S proteosome inhibitor	NEGATIVE MODULATOR	IXAZOMIB CITRATE	2015	1	EFO_0000220	acute lymphoblastic leukemia	D054198	Precursor Cell Lymphoblastic Leukemia-Lymphoma	107849	HP_0000924 | HP_0003011 | HP_0001871 | EFO_0000616 | EFO_0000540 | HP_0001197	abnormality of the skeletal system | abnormality of the musculature | abnormality of blood and blood-forming tissues | neoplasm | immune system disease | abnormality of prenatal development or birth	38	CHEMBL3545432
PSMB9	ENSG00000239836	26S proteasome	CHEMBL3545432	26S proteosome inhibitor	NEGATIVE MODULATOR	IXAZOMIB CITRATE	2015	1	EFO_0000220	acute lymphoblastic leukemia	D054198	Precursor Cell Lymphoblastic Leukemia-Lymphoma	107849	HP_0000924 | HP_0003011 | HP_0001871 | EFO_0000616 | EFO_0000540 | HP_0001197	abnormality of the skeletal system | abnormality of the musculature | abnormality of blood and blood-forming tissues | neoplasm | immune system disease | abnormality of prenatal development or birth	38	CHEMBL3545432
PSMB9	ENSG00000240065	26S proteasome	CHEMBL3545432	26S proteosome inhibitor	NEGATIVE MODULATOR	IXAZOMIB CITRATE	2015	1	EFO_0000220	acute lymphoblastic leukemia	D054198	Precursor Cell Lymphoblastic Leukemia-Lymphoma	107849	HP_0000924 | HP_0003011 | HP_0001871 | EFO_0000616 | EFO_0000540 | HP_0001197	abnormality of the skeletal system | abnormality of the musculature | abnormality of blood and blood-forming tissues | neoplasm | immune system disease | abnormality of prenatal development or birth	38	CHEMBL3545432
PSMB9	ENSG00000242711	26S proteasome	CHEMBL3545432	26S proteosome inhibitor	NEGATIVE MODULATOR	IXAZOMIB CITRATE	2015	1	EFO_0000220	acute lymphoblastic leukemia	D054198	Precursor Cell Lymphoblastic Leukemia-Lymphoma	107849	HP_0000924 | HP_0003011 | HP_0001871 | EFO_0000616 | EFO_0000540 | HP_0001197	abnormality of the skeletal system | abnormality of the musculature | abnormality of blood and blood-forming tissues | neoplasm | immune system disease | abnormality of prenatal development or birth	38	CHEMBL3545432
PSMB9	ENSG00000243067	26S proteasome	CHEMBL3545432	26S proteosome inhibitor	NEGATIVE MODULATOR	IXAZOMIB CITRATE	2015	1	EFO_0000220	acute lymphoblastic leukemia	D054198	Precursor Cell Lymphoblastic Leukemia-Lymphoma	107849	HP_0000924 | HP_0003011 | HP_0001871 | EFO_0000616 | EFO_0000540 | HP_0001197	abnormality of the skeletal system | abnormality of the musculature | abnormality of blood and blood-forming tissues | neoplasm | immune system disease | abnormality of prenatal development or birth	38	CHEMBL3545432
PSMB9	ENSG00000243958	26S proteasome	CHEMBL3545432	26S proteosome inhibitor	NEGATIVE MODULATOR	IXAZOMIB CITRATE	2015	1	EFO_0000220	acute lymphoblastic leukemia	D054198	Precursor Cell Lymphoblastic Leukemia-Lymphoma	107849	HP_0000924 | HP_0003011 | HP_0001871 | EFO_0000616 | EFO_0000540 | HP_0001197	abnormality of the skeletal system | abnormality of the musculature | abnormality of blood and blood-forming tissues | neoplasm | immune system disease | abnormality of prenatal development or birth	38	CHEMBL3545432
PSMB9	ENSG00000240508	26S proteasome	CHEMBL3545432	26S proteosome inhibitor	NEGATIVE MODULATOR	IXAZOMIB CITRATE	2015	1	EFO_0000220	acute lymphoblastic leukemia	D054198	Precursor Cell Lymphoblastic Leukemia-Lymphoma	107849	HP_0000924 | HP_0003011 | HP_0001871 | EFO_0000616 | EFO_0000540 | HP_0001197	abnormality of the skeletal system | abnormality of the musculature | abnormality of blood and blood-forming tissues | neoplasm | immune system disease | abnormality of prenatal development or birth	38	CHEMBL3545432
PSMB9	ENSG00000243594	26S proteasome	CHEMBL3545432	26S proteosome inhibitor	NEGATIVE MODULATOR	IXAZOMIB CITRATE	2015	1	EFO_0000220	acute lymphoblastic leukemia	D054198	Precursor Cell Lymphoblastic Leukemia-Lymphoma	107849	HP_0000924 | HP_0003011 | HP_0001871 | EFO_0000616 | EFO_0000540 | HP_0001197	abnormality of the skeletal system | abnormality of the musculature | abnormality of blood and blood-forming tissues | neoplasm | immune system disease | abnormality of prenatal development or birth	38	CHEMBL3545432
PSMB9	ENSG00000240118	26S proteasome	CHEMBL3545432	26S proteosome inhibitor	NEGATIVE MODULATOR	IXAZOMIB CITRATE	2015	2	EFO_0009441	Waldenstrom macroglobulinemia	D008258	Waldenstrom Macroglobulinemia	107852	HP_0001871 | EFO_0000616 | EFO_0000589 | EFO_0000540 | HP_0001197	abnormality of blood and blood-forming tissues | neoplasm | metabolic disease | immune system disease | abnormality of prenatal development or birth	38	CHEMBL3545432
PSMB9	ENSG00000239836	26S proteasome	CHEMBL3545432	26S proteosome inhibitor	NEGATIVE MODULATOR	IXAZOMIB CITRATE	2015	2	EFO_0009441	Waldenstrom macroglobulinemia	D008258	Waldenstrom Macroglobulinemia	107852	HP_0001871 | EFO_0000616 | EFO_0000589 | EFO_0000540 | HP_0001197	abnormality of blood and blood-forming tissues | neoplasm | metabolic disease | immune system disease | abnormality of prenatal development or birth	38	CHEMBL3545432
PSMB9	ENSG00000240065	26S proteasome	CHEMBL3545432	26S proteosome inhibitor	NEGATIVE MODULATOR	IXAZOMIB CITRATE	2015	2	EFO_0009441	Waldenstrom macroglobulinemia	D008258	Waldenstrom Macroglobulinemia	107852	HP_0001871 | EFO_0000616 | EFO_0000589 | EFO_0000540 | HP_0001197	abnormality of blood and blood-forming tissues | neoplasm | metabolic disease | immune system disease | abnormality of prenatal development or birth	38	CHEMBL3545432
PSMB9	ENSG00000242711	26S proteasome	CHEMBL3545432	26S proteosome inhibitor	NEGATIVE MODULATOR	IXAZOMIB CITRATE	2015	2	EFO_0009441	Waldenstrom macroglobulinemia	D008258	Waldenstrom Macroglobulinemia	107852	HP_0001871 | EFO_0000616 | EFO_0000589 | EFO_0000540 | HP_0001197	abnormality of blood and blood-forming tissues | neoplasm | metabolic disease | immune system disease | abnormality of prenatal development or birth	38	CHEMBL3545432
PSMB9	ENSG00000243067	26S proteasome	CHEMBL3545432	26S proteosome inhibitor	NEGATIVE MODULATOR	IXAZOMIB CITRATE	2015	2	EFO_0009441	Waldenstrom macroglobulinemia	D008258	Waldenstrom Macroglobulinemia	107852	HP_0001871 | EFO_0000616 | EFO_0000589 | EFO_0000540 | HP_0001197	abnormality of blood and blood-forming tissues | neoplasm | metabolic disease | immune system disease | abnormality of prenatal development or birth	38	CHEMBL3545432
PSMB9	ENSG00000243958	26S proteasome	CHEMBL3545432	26S proteosome inhibitor	NEGATIVE MODULATOR	IXAZOMIB CITRATE	2015	2	EFO_0009441	Waldenstrom macroglobulinemia	D008258	Waldenstrom Macroglobulinemia	107852	HP_0001871 | EFO_0000616 | EFO_0000589 | EFO_0000540 | HP_0001197	abnormality of blood and blood-forming tissues | neoplasm | metabolic disease | immune system disease | abnormality of prenatal development or birth	38	CHEMBL3545432
PSMB9	ENSG00000240508	26S proteasome	CHEMBL3545432	26S proteosome inhibitor	NEGATIVE MODULATOR	IXAZOMIB CITRATE	2015	2	EFO_0009441	Waldenstrom macroglobulinemia	D008258	Waldenstrom Macroglobulinemia	107852	HP_0001871 | EFO_0000616 | EFO_0000589 | EFO_0000540 | HP_0001197	abnormality of blood and blood-forming tissues | neoplasm | metabolic disease | immune system disease | abnormality of prenatal development or birth	38	CHEMBL3545432
PSMB9	ENSG00000243594	26S proteasome	CHEMBL3545432	26S proteosome inhibitor	NEGATIVE MODULATOR	IXAZOMIB CITRATE	2015	2	EFO_0009441	Waldenstrom macroglobulinemia	D008258	Waldenstrom Macroglobulinemia	107852	HP_0001871 | EFO_0000616 | EFO_0000589 | EFO_0000540 | HP_0001197	abnormality of blood and blood-forming tissues | neoplasm | metabolic disease | immune system disease | abnormality of prenatal development or birth	38	CHEMBL3545432
PSMB9	ENSG00000240118	26S proteasome	CHEMBL3545432	26S proteosome inhibitor	NEGATIVE MODULATOR	IXAZOMIB CITRATE	2015	2	EFO_1001469	Mantle cell lymphoma	D020522	Lymphoma, Mantle-Cell	107853	EFO_0000616 | EFO_0000540 | HP_0001197 | HP_0001871	neoplasm | immune system disease | abnormality of prenatal development or birth | abnormality of blood and blood-forming tissues	38	CHEMBL3545432
PSMB9	ENSG00000239836	26S proteasome	CHEMBL3545432	26S proteosome inhibitor	NEGATIVE MODULATOR	IXAZOMIB CITRATE	2015	2	EFO_1001469	Mantle cell lymphoma	D020522	Lymphoma, Mantle-Cell	107853	EFO_0000616 | EFO_0000540 | HP_0001197 | HP_0001871	neoplasm | immune system disease | abnormality of prenatal development or birth | abnormality of blood and blood-forming tissues	38	CHEMBL3545432
PSMB9	ENSG00000240065	26S proteasome	CHEMBL3545432	26S proteosome inhibitor	NEGATIVE MODULATOR	IXAZOMIB CITRATE	2015	2	EFO_1001469	Mantle cell lymphoma	D020522	Lymphoma, Mantle-Cell	107853	EFO_0000616 | EFO_0000540 | HP_0001197 | HP_0001871	neoplasm | immune system disease | abnormality of prenatal development or birth | abnormality of blood and blood-forming tissues	38	CHEMBL3545432
PSMB9	ENSG00000242711	26S proteasome	CHEMBL3545432	26S proteosome inhibitor	NEGATIVE MODULATOR	IXAZOMIB CITRATE	2015	2	EFO_1001469	Mantle cell lymphoma	D020522	Lymphoma, Mantle-Cell	107853	EFO_0000616 | EFO_0000540 | HP_0001197 | HP_0001871	neoplasm | immune system disease | abnormality of prenatal development or birth | abnormality of blood and blood-forming tissues	38	CHEMBL3545432
PSMB9	ENSG00000243067	26S proteasome	CHEMBL3545432	26S proteosome inhibitor	NEGATIVE MODULATOR	IXAZOMIB CITRATE	2015	2	EFO_1001469	Mantle cell lymphoma	D020522	Lymphoma, Mantle-Cell	107853	EFO_0000616 | EFO_0000540 | HP_0001197 | HP_0001871	neoplasm | immune system disease | abnormality of prenatal development or birth | abnormality of blood and blood-forming tissues	38	CHEMBL3545432
PSMB9	ENSG00000243958	26S proteasome	CHEMBL3545432	26S proteosome inhibitor	NEGATIVE MODULATOR	IXAZOMIB CITRATE	2015	2	EFO_1001469	Mantle cell lymphoma	D020522	Lymphoma, Mantle-Cell	107853	EFO_0000616 | EFO_0000540 | HP_0001197 | HP_0001871	neoplasm | immune system disease | abnormality of prenatal development or birth | abnormality of blood and blood-forming tissues	38	CHEMBL3545432
PSMB9	ENSG00000240508	26S proteasome	CHEMBL3545432	26S proteosome inhibitor	NEGATIVE MODULATOR	IXAZOMIB CITRATE	2015	2	EFO_1001469	Mantle cell lymphoma	D020522	Lymphoma, Mantle-Cell	107853	EFO_0000616 | EFO_0000540 | HP_0001197 | HP_0001871	neoplasm | immune system disease | abnormality of prenatal development or birth | abnormality of blood and blood-forming tissues	38	CHEMBL3545432
PSMB9	ENSG00000243594	26S proteasome	CHEMBL3545432	26S proteosome inhibitor	NEGATIVE MODULATOR	IXAZOMIB CITRATE	2015	2	EFO_1001469	Mantle cell lymphoma	D020522	Lymphoma, Mantle-Cell	107853	EFO_0000616 | EFO_0000540 | HP_0001197 | HP_0001871	neoplasm | immune system disease | abnormality of prenatal development or birth | abnormality of blood and blood-forming tissues	38	CHEMBL3545432
PSMB9	ENSG00000240118	26S proteasome	CHEMBL3545432	26S proteosome inhibitor	NEGATIVE MODULATOR	IXAZOMIB CITRATE	2015	2	EFO_0000558	Kaposi's sarcoma	D012514	Sarcoma, Kaposi	116851	EFO_0000616 | EFO_0000319 | EFO_0005741	neoplasm | cardiovascular disease | infectious disease	38	CHEMBL3545432
PSMB9	ENSG00000239836	26S proteasome	CHEMBL3545432	26S proteosome inhibitor	NEGATIVE MODULATOR	IXAZOMIB CITRATE	2015	2	EFO_0000558	Kaposi's sarcoma	D012514	Sarcoma, Kaposi	116851	EFO_0000616 | EFO_0000319 | EFO_0005741	neoplasm | cardiovascular disease | infectious disease	38	CHEMBL3545432
PSMB9	ENSG00000240065	26S proteasome	CHEMBL3545432	26S proteosome inhibitor	NEGATIVE MODULATOR	IXAZOMIB CITRATE	2015	2	EFO_0000558	Kaposi's sarcoma	D012514	Sarcoma, Kaposi	116851	EFO_0000616 | EFO_0000319 | EFO_0005741	neoplasm | cardiovascular disease | infectious disease	38	CHEMBL3545432
PSMB9	ENSG00000242711	26S proteasome	CHEMBL3545432	26S proteosome inhibitor	NEGATIVE MODULATOR	IXAZOMIB CITRATE	2015	2	EFO_0000558	Kaposi's sarcoma	D012514	Sarcoma, Kaposi	116851	EFO_0000616 | EFO_0000319 | EFO_0005741	neoplasm | cardiovascular disease | infectious disease	38	CHEMBL3545432
PSMB9	ENSG00000243067	26S proteasome	CHEMBL3545432	26S proteosome inhibitor	NEGATIVE MODULATOR	IXAZOMIB CITRATE	2015	2	EFO_0000558	Kaposi's sarcoma	D012514	Sarcoma, Kaposi	116851	EFO_0000616 | EFO_0000319 | EFO_0005741	neoplasm | cardiovascular disease | infectious disease	38	CHEMBL3545432
PSMB9	ENSG00000243958	26S proteasome	CHEMBL3545432	26S proteosome inhibitor	NEGATIVE MODULATOR	IXAZOMIB CITRATE	2015	2	EFO_0000558	Kaposi's sarcoma	D012514	Sarcoma, Kaposi	116851	EFO_0000616 | EFO_0000319 | EFO_0005741	neoplasm | cardiovascular disease | infectious disease	38	CHEMBL3545432
PSMB9	ENSG00000240508	26S proteasome	CHEMBL3545432	26S proteosome inhibitor	NEGATIVE MODULATOR	IXAZOMIB CITRATE	2015	2	EFO_0000558	Kaposi's sarcoma	D012514	Sarcoma, Kaposi	116851	EFO_0000616 | EFO_0000319 | EFO_0005741	neoplasm | cardiovascular disease | infectious disease	38	CHEMBL3545432
PSMB9	ENSG00000243594	26S proteasome	CHEMBL3545432	26S proteosome inhibitor	NEGATIVE MODULATOR	IXAZOMIB CITRATE	2015	2	EFO_0000558	Kaposi's sarcoma	D012514	Sarcoma, Kaposi	116851	EFO_0000616 | EFO_0000319 | EFO_0005741	neoplasm | cardiovascular disease | infectious disease	38	CHEMBL3545432
PSMB9	ENSG00000240118	26S proteasome	CHEMBL3545432	26S proteosome inhibitor	NEGATIVE MODULATOR	IXAZOMIB CITRATE	2015	1	MONDO_0000873	lymphoblastic lymphoma	D054198	Precursor Cell Lymphoblastic Leukemia-Lymphoma	116852	EFO_0000616 | HP_0001197 | HP_0001871	neoplasm | abnormality of prenatal development or birth | abnormality of blood and blood-forming tissues	38	CHEMBL3545432
PSMB9	ENSG00000239836	26S proteasome	CHEMBL3545432	26S proteosome inhibitor	NEGATIVE MODULATOR	IXAZOMIB CITRATE	2015	1	MONDO_0000873	lymphoblastic lymphoma	D054198	Precursor Cell Lymphoblastic Leukemia-Lymphoma	116852	EFO_0000616 | HP_0001197 | HP_0001871	neoplasm | abnormality of prenatal development or birth | abnormality of blood and blood-forming tissues	38	CHEMBL3545432
PSMB9	ENSG00000240065	26S proteasome	CHEMBL3545432	26S proteosome inhibitor	NEGATIVE MODULATOR	IXAZOMIB CITRATE	2015	1	MONDO_0000873	lymphoblastic lymphoma	D054198	Precursor Cell Lymphoblastic Leukemia-Lymphoma	116852	EFO_0000616 | HP_0001197 | HP_0001871	neoplasm | abnormality of prenatal development or birth | abnormality of blood and blood-forming tissues	38	CHEMBL3545432
PSMB9	ENSG00000242711	26S proteasome	CHEMBL3545432	26S proteosome inhibitor	NEGATIVE MODULATOR	IXAZOMIB CITRATE	2015	1	MONDO_0000873	lymphoblastic lymphoma	D054198	Precursor Cell Lymphoblastic Leukemia-Lymphoma	116852	EFO_0000616 | HP_0001197 | HP_0001871	neoplasm | abnormality of prenatal development or birth | abnormality of blood and blood-forming tissues	38	CHEMBL3545432
PSMB9	ENSG00000243067	26S proteasome	CHEMBL3545432	26S proteosome inhibitor	NEGATIVE MODULATOR	IXAZOMIB CITRATE	2015	1	MONDO_0000873	lymphoblastic lymphoma	D054198	Precursor Cell Lymphoblastic Leukemia-Lymphoma	116852	EFO_0000616 | HP_0001197 | HP_0001871	neoplasm | abnormality of prenatal development or birth | abnormality of blood and blood-forming tissues	38	CHEMBL3545432
PSMB9	ENSG00000243958	26S proteasome	CHEMBL3545432	26S proteosome inhibitor	NEGATIVE MODULATOR	IXAZOMIB CITRATE	2015	1	MONDO_0000873	lymphoblastic lymphoma	D054198	Precursor Cell Lymphoblastic Leukemia-Lymphoma	116852	EFO_0000616 | HP_0001197 | HP_0001871	neoplasm | abnormality of prenatal development or birth | abnormality of blood and blood-forming tissues	38	CHEMBL3545432
PSMB9	ENSG00000240508	26S proteasome	CHEMBL3545432	26S proteosome inhibitor	NEGATIVE MODULATOR	IXAZOMIB CITRATE	2015	1	MONDO_0000873	lymphoblastic lymphoma	D054198	Precursor Cell Lymphoblastic Leukemia-Lymphoma	116852	EFO_0000616 | HP_0001197 | HP_0001871	neoplasm | abnormality of prenatal development or birth | abnormality of blood and blood-forming tissues	38	CHEMBL3545432
PSMB9	ENSG00000243594	26S proteasome	CHEMBL3545432	26S proteosome inhibitor	NEGATIVE MODULATOR	IXAZOMIB CITRATE	2015	1	MONDO_0000873	lymphoblastic lymphoma	D054198	Precursor Cell Lymphoblastic Leukemia-Lymphoma	116852	EFO_0000616 | HP_0001197 | HP_0001871	neoplasm | abnormality of prenatal development or birth | abnormality of blood and blood-forming tissues	38	CHEMBL3545432
PSMB9	ENSG00000240118	26S proteasome	CHEMBL3545432	26S proteosome inhibitor	NEGATIVE MODULATOR	IXAZOMIB CITRATE	2015	1	MONDO_0007254	breast cancer	D001943	Breast Neoplasms	116853	EFO_0000616	neoplasm	38	CHEMBL3545432
PSMB9	ENSG00000239836	26S proteasome	CHEMBL3545432	26S proteosome inhibitor	NEGATIVE MODULATOR	IXAZOMIB CITRATE	2015	1	MONDO_0007254	breast cancer	D001943	Breast Neoplasms	116853	EFO_0000616	neoplasm	38	CHEMBL3545432
PSMB9	ENSG00000240065	26S proteasome	CHEMBL3545432	26S proteosome inhibitor	NEGATIVE MODULATOR	IXAZOMIB CITRATE	2015	1	MONDO_0007254	breast cancer	D001943	Breast Neoplasms	116853	EFO_0000616	neoplasm	38	CHEMBL3545432
PSMB9	ENSG00000242711	26S proteasome	CHEMBL3545432	26S proteosome inhibitor	NEGATIVE MODULATOR	IXAZOMIB CITRATE	2015	1	MONDO_0007254	breast cancer	D001943	Breast Neoplasms	116853	EFO_0000616	neoplasm	38	CHEMBL3545432
PSMB9	ENSG00000243067	26S proteasome	CHEMBL3545432	26S proteosome inhibitor	NEGATIVE MODULATOR	IXAZOMIB CITRATE	2015	1	MONDO_0007254	breast cancer	D001943	Breast Neoplasms	116853	EFO_0000616	neoplasm	38	CHEMBL3545432
PSMB9	ENSG00000243958	26S proteasome	CHEMBL3545432	26S proteosome inhibitor	NEGATIVE MODULATOR	IXAZOMIB CITRATE	2015	1	MONDO_0007254	breast cancer	D001943	Breast Neoplasms	116853	EFO_0000616	neoplasm	38	CHEMBL3545432
PSMB9	ENSG00000240508	26S proteasome	CHEMBL3545432	26S proteosome inhibitor	NEGATIVE MODULATOR	IXAZOMIB CITRATE	2015	1	MONDO_0007254	breast cancer	D001943	Breast Neoplasms	116853	EFO_0000616	neoplasm	38	CHEMBL3545432
PSMB9	ENSG00000243594	26S proteasome	CHEMBL3545432	26S proteosome inhibitor	NEGATIVE MODULATOR	IXAZOMIB CITRATE	2015	1	MONDO_0007254	breast cancer	D001943	Breast Neoplasms	116853	EFO_0000616	neoplasm	38	CHEMBL3545432
PSMB9	ENSG00000240118	26S proteasome	CHEMBL3545432	26S proteosome inhibitor	NEGATIVE MODULATOR	IXAZOMIB CITRATE	2015	1	MONDO_0019438	AL amyloidosis	D028226	Amyloidosis, Familial	137160	HP_0000924 | HP_0003011 | HP_0000079 | EFO_0000618 | EFO_0000319 | EFO_0000589	abnormality of the skeletal system | abnormality of the musculature | abnormality of the urinary system | nervous system disease | cardiovascular disease | metabolic disease	38	CHEMBL3545432
PSMB9	ENSG00000239836	26S proteasome	CHEMBL3545432	26S proteosome inhibitor	NEGATIVE MODULATOR	IXAZOMIB CITRATE	2015	1	MONDO_0019438	AL amyloidosis	D028226	Amyloidosis, Familial	137160	HP_0000924 | HP_0003011 | HP_0000079 | EFO_0000618 | EFO_0000319 | EFO_0000589	abnormality of the skeletal system | abnormality of the musculature | abnormality of the urinary system | nervous system disease | cardiovascular disease | metabolic disease	38	CHEMBL3545432
PSMB9	ENSG00000240065	26S proteasome	CHEMBL3545432	26S proteosome inhibitor	NEGATIVE MODULATOR	IXAZOMIB CITRATE	2015	1	MONDO_0019438	AL amyloidosis	D028226	Amyloidosis, Familial	137160	HP_0000924 | HP_0003011 | HP_0000079 | EFO_0000618 | EFO_0000319 | EFO_0000589	abnormality of the skeletal system | abnormality of the musculature | abnormality of the urinary system | nervous system disease | cardiovascular disease | metabolic disease	38	CHEMBL3545432
PSMB9	ENSG00000242711	26S proteasome	CHEMBL3545432	26S proteosome inhibitor	NEGATIVE MODULATOR	IXAZOMIB CITRATE	2015	1	MONDO_0019438	AL amyloidosis	D028226	Amyloidosis, Familial	137160	HP_0000924 | HP_0003011 | HP_0000079 | EFO_0000618 | EFO_0000319 | EFO_0000589	abnormality of the skeletal system | abnormality of the musculature | abnormality of the urinary system | nervous system disease | cardiovascular disease | metabolic disease	38	CHEMBL3545432
PSMB9	ENSG00000243067	26S proteasome	CHEMBL3545432	26S proteosome inhibitor	NEGATIVE MODULATOR	IXAZOMIB CITRATE	2015	1	MONDO_0019438	AL amyloidosis	D028226	Amyloidosis, Familial	137160	HP_0000924 | HP_0003011 | HP_0000079 | EFO_0000618 | EFO_0000319 | EFO_0000589	abnormality of the skeletal system | abnormality of the musculature | abnormality of the urinary system | nervous system disease | cardiovascular disease | metabolic disease	38	CHEMBL3545432
PSMB9	ENSG00000243958	26S proteasome	CHEMBL3545432	26S proteosome inhibitor	NEGATIVE MODULATOR	IXAZOMIB CITRATE	2015	1	MONDO_0019438	AL amyloidosis	D028226	Amyloidosis, Familial	137160	HP_0000924 | HP_0003011 | HP_0000079 | EFO_0000618 | EFO_0000319 | EFO_0000589	abnormality of the skeletal system | abnormality of the musculature | abnormality of the urinary system | nervous system disease | cardiovascular disease | metabolic disease	38	CHEMBL3545432
PSMB9	ENSG00000240508	26S proteasome	CHEMBL3545432	26S proteosome inhibitor	NEGATIVE MODULATOR	IXAZOMIB CITRATE	2015	1	MONDO_0019438	AL amyloidosis	D028226	Amyloidosis, Familial	137160	HP_0000924 | HP_0003011 | HP_0000079 | EFO_0000618 | EFO_0000319 | EFO_0000589	abnormality of the skeletal system | abnormality of the musculature | abnormality of the urinary system | nervous system disease | cardiovascular disease | metabolic disease	38	CHEMBL3545432
PSMB9	ENSG00000243594	26S proteasome	CHEMBL3545432	26S proteosome inhibitor	NEGATIVE MODULATOR	IXAZOMIB CITRATE	2015	1	MONDO_0019438	AL amyloidosis	D028226	Amyloidosis, Familial	137160	HP_0000924 | HP_0003011 | HP_0000079 | EFO_0000618 | EFO_0000319 | EFO_0000589	abnormality of the skeletal system | abnormality of the musculature | abnormality of the urinary system | nervous system disease | cardiovascular disease | metabolic disease	38	CHEMBL3545432
PSMB9	ENSG00000240118	26S proteasome	CHEMBL3545432	26S proteosome inhibitor	NEGATIVE MODULATOR	IXAZOMIB CITRATE	2015	1	MONDO_0004992	cancer	D009369	Neoplasms	144317	EFO_0000616	neoplasm	38	CHEMBL3545432
PSMB9	ENSG00000239836	26S proteasome	CHEMBL3545432	26S proteosome inhibitor	NEGATIVE MODULATOR	IXAZOMIB CITRATE	2015	1	MONDO_0004992	cancer	D009369	Neoplasms	144317	EFO_0000616	neoplasm	38	CHEMBL3545432
PSMB9	ENSG00000240065	26S proteasome	CHEMBL3545432	26S proteosome inhibitor	NEGATIVE MODULATOR	IXAZOMIB CITRATE	2015	1	MONDO_0004992	cancer	D009369	Neoplasms	144317	EFO_0000616	neoplasm	38	CHEMBL3545432
PSMB9	ENSG00000242711	26S proteasome	CHEMBL3545432	26S proteosome inhibitor	NEGATIVE MODULATOR	IXAZOMIB CITRATE	2015	1	MONDO_0004992	cancer	D009369	Neoplasms	144317	EFO_0000616	neoplasm	38	CHEMBL3545432
PSMB9	ENSG00000243067	26S proteasome	CHEMBL3545432	26S proteosome inhibitor	NEGATIVE MODULATOR	IXAZOMIB CITRATE	2015	1	MONDO_0004992	cancer	D009369	Neoplasms	144317	EFO_0000616	neoplasm	38	CHEMBL3545432
PSMB9	ENSG00000243958	26S proteasome	CHEMBL3545432	26S proteosome inhibitor	NEGATIVE MODULATOR	IXAZOMIB CITRATE	2015	1	MONDO_0004992	cancer	D009369	Neoplasms	144317	EFO_0000616	neoplasm	38	CHEMBL3545432
PSMB9	ENSG00000240508	26S proteasome	CHEMBL3545432	26S proteosome inhibitor	NEGATIVE MODULATOR	IXAZOMIB CITRATE	2015	1	MONDO_0004992	cancer	D009369	Neoplasms	144317	EFO_0000616	neoplasm	38	CHEMBL3545432
PSMB9	ENSG00000243594	26S proteasome	CHEMBL3545432	26S proteosome inhibitor	NEGATIVE MODULATOR	IXAZOMIB CITRATE	2015	1	MONDO_0004992	cancer	D009369	Neoplasms	144317	EFO_0000616	neoplasm	38	CHEMBL3545432
PSMB9	ENSG00000240118	26S proteasome	CHEMBL3545432	26S proteosome inhibitor	NEGATIVE MODULATOR	IXAZOMIB CITRATE	2015	2	MONDO_0020547	chronic graft versus host disease	D000092122	Bronchiolitis Obliterans Syndrome	144318	EFO_0000540	immune system disease	38	CHEMBL3545432
PSMB9	ENSG00000239836	26S proteasome	CHEMBL3545432	26S proteosome inhibitor	NEGATIVE MODULATOR	IXAZOMIB CITRATE	2015	2	MONDO_0020547	chronic graft versus host disease	D000092122	Bronchiolitis Obliterans Syndrome	144318	EFO_0000540	immune system disease	38	CHEMBL3545432
PSMB9	ENSG00000240065	26S proteasome	CHEMBL3545432	26S proteosome inhibitor	NEGATIVE MODULATOR	IXAZOMIB CITRATE	2015	2	MONDO_0020547	chronic graft versus host disease	D000092122	Bronchiolitis Obliterans Syndrome	144318	EFO_0000540	immune system disease	38	CHEMBL3545432
PSMB9	ENSG00000242711	26S proteasome	CHEMBL3545432	26S proteosome inhibitor	NEGATIVE MODULATOR	IXAZOMIB CITRATE	2015	2	MONDO_0020547	chronic graft versus host disease	D000092122	Bronchiolitis Obliterans Syndrome	144318	EFO_0000540	immune system disease	38	CHEMBL3545432
PSMB9	ENSG00000243067	26S proteasome	CHEMBL3545432	26S proteosome inhibitor	NEGATIVE MODULATOR	IXAZOMIB CITRATE	2015	2	MONDO_0020547	chronic graft versus host disease	D000092122	Bronchiolitis Obliterans Syndrome	144318	EFO_0000540	immune system disease	38	CHEMBL3545432
PSMB9	ENSG00000243958	26S proteasome	CHEMBL3545432	26S proteosome inhibitor	NEGATIVE MODULATOR	IXAZOMIB CITRATE	2015	2	MONDO_0020547	chronic graft versus host disease	D000092122	Bronchiolitis Obliterans Syndrome	144318	EFO_0000540	immune system disease	38	CHEMBL3545432
PSMB9	ENSG00000240508	26S proteasome	CHEMBL3545432	26S proteosome inhibitor	NEGATIVE MODULATOR	IXAZOMIB CITRATE	2015	2	MONDO_0020547	chronic graft versus host disease	D000092122	Bronchiolitis Obliterans Syndrome	144318	EFO_0000540	immune system disease	38	CHEMBL3545432
PSMB9	ENSG00000243594	26S proteasome	CHEMBL3545432	26S proteosome inhibitor	NEGATIVE MODULATOR	IXAZOMIB CITRATE	2015	2	MONDO_0020547	chronic graft versus host disease	D000092122	Bronchiolitis Obliterans Syndrome	144318	EFO_0000540	immune system disease	38	CHEMBL3545432
PSMB6	ENSG00000142507	26S proteasome	CHEMBL3545432	26S proteosome inhibitor	NEGATIVE MODULATOR	IXAZOMIB CITRATE	2015	4	EFO_0001378	multiple myeloma	D009101	Multiple Myeloma	28632	HP_0001871 | EFO_0004503 | EFO_0004872 | EFO_0000540 | HP_0002715 | EFO_0000616	abnormality of blood and blood-forming tissues | hematological measurement | inflammatory biomarker measurement | immune system disease | abnormality of the immune system | neoplasm	38	CHEMBL3545432
PSMB6	ENSG00000142507	26S proteasome	CHEMBL3545432	26S proteosome inhibitor	NEGATIVE MODULATOR	IXAZOMIB CITRATE	2015	2	EFO_0000574	lymphoma	D008223	Lymphoma	44646	EFO_0000616 | HP_0001197 | HP_0001871	neoplasm | abnormality of prenatal development or birth | abnormality of blood and blood-forming tissues	38	CHEMBL3545432
PSMB6	ENSG00000142507	26S proteasome	CHEMBL3545432	26S proteosome inhibitor	NEGATIVE MODULATOR	IXAZOMIB CITRATE	2015	0.5	EFO_0000519	glioblastoma multiforme	D005909	Glioblastoma	47229	EFO_0000616 | EFO_0000618 | HP_0000707 | EFO_0000677	neoplasm | nervous system disease | abnormality of the nervous system | mental or behavioural disorder	38	CHEMBL3545432
PSMB6	ENSG00000142507	26S proteasome	CHEMBL3545432	26S proteosome inhibitor	NEGATIVE MODULATOR	IXAZOMIB CITRATE	2015	1	EFO_0000222	acute myeloid leukemia	D015470	Leukemia, Myeloid, Acute	56549	HP_0001871 | EFO_0000616 | EFO_0004503	abnormality of blood and blood-forming tissues | neoplasm | hematological measurement	38	CHEMBL3545432
PSMB6	ENSG00000142507	26S proteasome	CHEMBL3545432	26S proteosome inhibitor	NEGATIVE MODULATOR	IXAZOMIB CITRATE	2015	2	EFO_0006475	plasma cell leukemia	D007952	Leukemia, Plasma Cell	56552	HP_0000924 | HP_0003011 | HP_0001871 | EFO_0000616 | EFO_0000540 | HP_0001197	abnormality of the skeletal system | abnormality of the musculature | abnormality of blood and blood-forming tissues | neoplasm | immune system disease | abnormality of prenatal development or birth	38	CHEMBL3545432
PSMB6	ENSG00000142507	26S proteasome	CHEMBL3545432	26S proteosome inhibitor	NEGATIVE MODULATOR	IXAZOMIB CITRATE	2015	2	EFO_0006738	plasmacytoma	D010954	Plasmacytoma	56553	EFO_0000616 | HP_0001871 | EFO_0004503 | EFO_0005741 | EFO_0000540 | HP_0002715 | EFO_0000677 | EFO_0000618 | HP_0000707	neoplasm | abnormality of blood and blood-forming tissues | hematological measurement | infectious disease | immune system disease | abnormality of the immune system | mental or behavioural disorder | nervous system disease | abnormality of the nervous system	38	CHEMBL3545432
PSMB6	ENSG00000142507	26S proteasome	CHEMBL3545432	26S proteosome inhibitor	NEGATIVE MODULATOR	IXAZOMIB CITRATE	2015	1	EFO_0000220	acute lymphoblastic leukemia	D054198	Precursor Cell Lymphoblastic Leukemia-Lymphoma	107849	HP_0000924 | HP_0003011 | HP_0001871 | EFO_0000616 | EFO_0000540 | HP_0001197	abnormality of the skeletal system | abnormality of the musculature | abnormality of blood and blood-forming tissues | neoplasm | immune system disease | abnormality of prenatal development or birth	38	CHEMBL3545432
PSMB6	ENSG00000142507	26S proteasome	CHEMBL3545432	26S proteosome inhibitor	NEGATIVE MODULATOR	IXAZOMIB CITRATE	2015	2	EFO_0009441	Waldenstrom macroglobulinemia	D008258	Waldenstrom Macroglobulinemia	107852	HP_0001871 | EFO_0000616 | EFO_0000589 | EFO_0000540 | HP_0001197	abnormality of blood and blood-forming tissues | neoplasm | metabolic disease | immune system disease | abnormality of prenatal development or birth	38	CHEMBL3545432
PSMB6	ENSG00000142507	26S proteasome	CHEMBL3545432	26S proteosome inhibitor	NEGATIVE MODULATOR	IXAZOMIB CITRATE	2015	2	EFO_1001469	Mantle cell lymphoma	D020522	Lymphoma, Mantle-Cell	107853	EFO_0000616 | EFO_0000540 | HP_0001197 | HP_0001871	neoplasm | immune system disease | abnormality of prenatal development or birth | abnormality of blood and blood-forming tissues	38	CHEMBL3545432
PSMB6	ENSG00000142507	26S proteasome	CHEMBL3545432	26S proteosome inhibitor	NEGATIVE MODULATOR	IXAZOMIB CITRATE	2015	2	EFO_0000558	Kaposi's sarcoma	D012514	Sarcoma, Kaposi	116851	EFO_0000616 | EFO_0000319 | EFO_0005741	neoplasm | cardiovascular disease | infectious disease	38	CHEMBL3545432
PSMB6	ENSG00000142507	26S proteasome	CHEMBL3545432	26S proteosome inhibitor	NEGATIVE MODULATOR	IXAZOMIB CITRATE	2015	1	MONDO_0000873	lymphoblastic lymphoma	D054198	Precursor Cell Lymphoblastic Leukemia-Lymphoma	116852	EFO_0000616 | HP_0001197 | HP_0001871	neoplasm | abnormality of prenatal development or birth | abnormality of blood and blood-forming tissues	38	CHEMBL3545432
PSMB6	ENSG00000142507	26S proteasome	CHEMBL3545432	26S proteosome inhibitor	NEGATIVE MODULATOR	IXAZOMIB CITRATE	2015	1	MONDO_0007254	breast cancer	D001943	Breast Neoplasms	116853	EFO_0000616	neoplasm	38	CHEMBL3545432
PSMB6	ENSG00000142507	26S proteasome	CHEMBL3545432	26S proteosome inhibitor	NEGATIVE MODULATOR	IXAZOMIB CITRATE	2015	1	MONDO_0019438	AL amyloidosis	D028226	Amyloidosis, Familial	137160	HP_0000924 | HP_0003011 | HP_0000079 | EFO_0000618 | EFO_0000319 | EFO_0000589	abnormality of the skeletal system | abnormality of the musculature | abnormality of the urinary system | nervous system disease | cardiovascular disease | metabolic disease	38	CHEMBL3545432
PSMB6	ENSG00000142507	26S proteasome	CHEMBL3545432	26S proteosome inhibitor	NEGATIVE MODULATOR	IXAZOMIB CITRATE	2015	1	MONDO_0004992	cancer	D009369	Neoplasms	144317	EFO_0000616	neoplasm	38	CHEMBL3545432
PSMB6	ENSG00000142507	26S proteasome	CHEMBL3545432	26S proteosome inhibitor	NEGATIVE MODULATOR	IXAZOMIB CITRATE	2015	2	MONDO_0020547	chronic graft versus host disease	D000092122	Bronchiolitis Obliterans Syndrome	144318	EFO_0000540	immune system disease	38	CHEMBL3545432
PSMD14	ENSG00000115233	26S proteasome	CHEMBL3545432	26S proteosome inhibitor	NEGATIVE MODULATOR	IXAZOMIB CITRATE	2015	4	EFO_0001378	multiple myeloma	D009101	Multiple Myeloma	28632	HP_0001871 | EFO_0004503 | EFO_0004872 | EFO_0000540 | HP_0002715 | EFO_0000616	abnormality of blood and blood-forming tissues | hematological measurement | inflammatory biomarker measurement | immune system disease | abnormality of the immune system | neoplasm	38	CHEMBL3545432
PSMD14	ENSG00000115233	26S proteasome	CHEMBL3545432	26S proteosome inhibitor	NEGATIVE MODULATOR	IXAZOMIB CITRATE	2015	2	EFO_0000574	lymphoma	D008223	Lymphoma	44646	EFO_0000616 | HP_0001197 | HP_0001871	neoplasm | abnormality of prenatal development or birth | abnormality of blood and blood-forming tissues	38	CHEMBL3545432
PSMD14	ENSG00000115233	26S proteasome	CHEMBL3545432	26S proteosome inhibitor	NEGATIVE MODULATOR	IXAZOMIB CITRATE	2015	0.5	EFO_0000519	glioblastoma multiforme	D005909	Glioblastoma	47229	EFO_0000616 | EFO_0000618 | HP_0000707 | EFO_0000677	neoplasm | nervous system disease | abnormality of the nervous system | mental or behavioural disorder	38	CHEMBL3545432
PSMD14	ENSG00000115233	26S proteasome	CHEMBL3545432	26S proteosome inhibitor	NEGATIVE MODULATOR	IXAZOMIB CITRATE	2015	1	EFO_0000222	acute myeloid leukemia	D015470	Leukemia, Myeloid, Acute	56549	HP_0001871 | EFO_0000616 | EFO_0004503	abnormality of blood and blood-forming tissues | neoplasm | hematological measurement	38	CHEMBL3545432
PSMD14	ENSG00000115233	26S proteasome	CHEMBL3545432	26S proteosome inhibitor	NEGATIVE MODULATOR	IXAZOMIB CITRATE	2015	2	EFO_0006475	plasma cell leukemia	D007952	Leukemia, Plasma Cell	56552	HP_0000924 | HP_0003011 | HP_0001871 | EFO_0000616 | EFO_0000540 | HP_0001197	abnormality of the skeletal system | abnormality of the musculature | abnormality of blood and blood-forming tissues | neoplasm | immune system disease | abnormality of prenatal development or birth	38	CHEMBL3545432
PSMD14	ENSG00000115233	26S proteasome	CHEMBL3545432	26S proteosome inhibitor	NEGATIVE MODULATOR	IXAZOMIB CITRATE	2015	2	EFO_0006738	plasmacytoma	D010954	Plasmacytoma	56553	EFO_0000616 | HP_0001871 | EFO_0004503 | EFO_0005741 | EFO_0000540 | HP_0002715 | EFO_0000677 | EFO_0000618 | HP_0000707	neoplasm | abnormality of blood and blood-forming tissues | hematological measurement | infectious disease | immune system disease | abnormality of the immune system | mental or behavioural disorder | nervous system disease | abnormality of the nervous system	38	CHEMBL3545432
PSMD14	ENSG00000115233	26S proteasome	CHEMBL3545432	26S proteosome inhibitor	NEGATIVE MODULATOR	IXAZOMIB CITRATE	2015	1	EFO_0000220	acute lymphoblastic leukemia	D054198	Precursor Cell Lymphoblastic Leukemia-Lymphoma	107849	HP_0000924 | HP_0003011 | HP_0001871 | EFO_0000616 | EFO_0000540 | HP_0001197	abnormality of the skeletal system | abnormality of the musculature | abnormality of blood and blood-forming tissues | neoplasm | immune system disease | abnormality of prenatal development or birth	38	CHEMBL3545432
PSMD14	ENSG00000115233	26S proteasome	CHEMBL3545432	26S proteosome inhibitor	NEGATIVE MODULATOR	IXAZOMIB CITRATE	2015	2	EFO_0009441	Waldenstrom macroglobulinemia	D008258	Waldenstrom Macroglobulinemia	107852	HP_0001871 | EFO_0000616 | EFO_0000589 | EFO_0000540 | HP_0001197	abnormality of blood and blood-forming tissues | neoplasm | metabolic disease | immune system disease | abnormality of prenatal development or birth	38	CHEMBL3545432
PSMD14	ENSG00000115233	26S proteasome	CHEMBL3545432	26S proteosome inhibitor	NEGATIVE MODULATOR	IXAZOMIB CITRATE	2015	2	EFO_1001469	Mantle cell lymphoma	D020522	Lymphoma, Mantle-Cell	107853	EFO_0000616 | EFO_0000540 | HP_0001197 | HP_0001871	neoplasm | immune system disease | abnormality of prenatal development or birth | abnormality of blood and blood-forming tissues	38	CHEMBL3545432
PSMD14	ENSG00000115233	26S proteasome	CHEMBL3545432	26S proteosome inhibitor	NEGATIVE MODULATOR	IXAZOMIB CITRATE	2015	2	EFO_0000558	Kaposi's sarcoma	D012514	Sarcoma, Kaposi	116851	EFO_0000616 | EFO_0000319 | EFO_0005741	neoplasm | cardiovascular disease | infectious disease	38	CHEMBL3545432
PSMD14	ENSG00000115233	26S proteasome	CHEMBL3545432	26S proteosome inhibitor	NEGATIVE MODULATOR	IXAZOMIB CITRATE	2015	1	MONDO_0000873	lymphoblastic lymphoma	D054198	Precursor Cell Lymphoblastic Leukemia-Lymphoma	116852	EFO_0000616 | HP_0001197 | HP_0001871	neoplasm | abnormality of prenatal development or birth | abnormality of blood and blood-forming tissues	38	CHEMBL3545432
PSMD14	ENSG00000115233	26S proteasome	CHEMBL3545432	26S proteosome inhibitor	NEGATIVE MODULATOR	IXAZOMIB CITRATE	2015	1	MONDO_0007254	breast cancer	D001943	Breast Neoplasms	116853	EFO_0000616	neoplasm	38	CHEMBL3545432
PSMD14	ENSG00000115233	26S proteasome	CHEMBL3545432	26S proteosome inhibitor	NEGATIVE MODULATOR	IXAZOMIB CITRATE	2015	1	MONDO_0019438	AL amyloidosis	D028226	Amyloidosis, Familial	137160	HP_0000924 | HP_0003011 | HP_0000079 | EFO_0000618 | EFO_0000319 | EFO_0000589	abnormality of the skeletal system | abnormality of the musculature | abnormality of the urinary system | nervous system disease | cardiovascular disease | metabolic disease	38	CHEMBL3545432
PSMD14	ENSG00000115233	26S proteasome	CHEMBL3545432	26S proteosome inhibitor	NEGATIVE MODULATOR	IXAZOMIB CITRATE	2015	1	MONDO_0004992	cancer	D009369	Neoplasms	144317	EFO_0000616	neoplasm	38	CHEMBL3545432
PSMD14	ENSG00000115233	26S proteasome	CHEMBL3545432	26S proteosome inhibitor	NEGATIVE MODULATOR	IXAZOMIB CITRATE	2015	2	MONDO_0020547	chronic graft versus host disease	D000092122	Bronchiolitis Obliterans Syndrome	144318	EFO_0000540	immune system disease	38	CHEMBL3545432
PSMA1	ENSG00000129084	26S proteasome	CHEMBL3545432	26S proteosome inhibitor	NEGATIVE MODULATOR	IXAZOMIB CITRATE	2015	4	EFO_0001378	multiple myeloma	D009101	Multiple Myeloma	28632	HP_0001871 | EFO_0004503 | EFO_0004872 | EFO_0000540 | HP_0002715 | EFO_0000616	abnormality of blood and blood-forming tissues | hematological measurement | inflammatory biomarker measurement | immune system disease | abnormality of the immune system | neoplasm	38	CHEMBL3545432
PSMA1	ENSG00000129084	26S proteasome	CHEMBL3545432	26S proteosome inhibitor	NEGATIVE MODULATOR	IXAZOMIB CITRATE	2015	2	EFO_0000574	lymphoma	D008223	Lymphoma	44646	EFO_0000616 | HP_0001197 | HP_0001871	neoplasm | abnormality of prenatal development or birth | abnormality of blood and blood-forming tissues	38	CHEMBL3545432
PSMA1	ENSG00000129084	26S proteasome	CHEMBL3545432	26S proteosome inhibitor	NEGATIVE MODULATOR	IXAZOMIB CITRATE	2015	0.5	EFO_0000519	glioblastoma multiforme	D005909	Glioblastoma	47229	EFO_0000616 | EFO_0000618 | HP_0000707 | EFO_0000677	neoplasm | nervous system disease | abnormality of the nervous system | mental or behavioural disorder	38	CHEMBL3545432
PSMA1	ENSG00000129084	26S proteasome	CHEMBL3545432	26S proteosome inhibitor	NEGATIVE MODULATOR	IXAZOMIB CITRATE	2015	1	EFO_0000222	acute myeloid leukemia	D015470	Leukemia, Myeloid, Acute	56549	HP_0001871 | EFO_0000616 | EFO_0004503	abnormality of blood and blood-forming tissues | neoplasm | hematological measurement	38	CHEMBL3545432
PSMA1	ENSG00000129084	26S proteasome	CHEMBL3545432	26S proteosome inhibitor	NEGATIVE MODULATOR	IXAZOMIB CITRATE	2015	2	EFO_0006475	plasma cell leukemia	D007952	Leukemia, Plasma Cell	56552	HP_0000924 | HP_0003011 | HP_0001871 | EFO_0000616 | EFO_0000540 | HP_0001197	abnormality of the skeletal system | abnormality of the musculature | abnormality of blood and blood-forming tissues | neoplasm | immune system disease | abnormality of prenatal development or birth	38	CHEMBL3545432
PSMA1	ENSG00000129084	26S proteasome	CHEMBL3545432	26S proteosome inhibitor	NEGATIVE MODULATOR	IXAZOMIB CITRATE	2015	2	EFO_0006738	plasmacytoma	D010954	Plasmacytoma	56553	EFO_0000616 | HP_0001871 | EFO_0004503 | EFO_0005741 | EFO_0000540 | HP_0002715 | EFO_0000677 | EFO_0000618 | HP_0000707	neoplasm | abnormality of blood and blood-forming tissues | hematological measurement | infectious disease | immune system disease | abnormality of the immune system | mental or behavioural disorder | nervous system disease | abnormality of the nervous system	38	CHEMBL3545432
PSMA1	ENSG00000129084	26S proteasome	CHEMBL3545432	26S proteosome inhibitor	NEGATIVE MODULATOR	IXAZOMIB CITRATE	2015	1	EFO_0000220	acute lymphoblastic leukemia	D054198	Precursor Cell Lymphoblastic Leukemia-Lymphoma	107849	HP_0000924 | HP_0003011 | HP_0001871 | EFO_0000616 | EFO_0000540 | HP_0001197	abnormality of the skeletal system | abnormality of the musculature | abnormality of blood and blood-forming tissues | neoplasm | immune system disease | abnormality of prenatal development or birth	38	CHEMBL3545432
PSMA1	ENSG00000129084	26S proteasome	CHEMBL3545432	26S proteosome inhibitor	NEGATIVE MODULATOR	IXAZOMIB CITRATE	2015	2	EFO_0009441	Waldenstrom macroglobulinemia	D008258	Waldenstrom Macroglobulinemia	107852	HP_0001871 | EFO_0000616 | EFO_0000589 | EFO_0000540 | HP_0001197	abnormality of blood and blood-forming tissues | neoplasm | metabolic disease | immune system disease | abnormality of prenatal development or birth	38	CHEMBL3545432
PSMA1	ENSG00000129084	26S proteasome	CHEMBL3545432	26S proteosome inhibitor	NEGATIVE MODULATOR	IXAZOMIB CITRATE	2015	2	EFO_1001469	Mantle cell lymphoma	D020522	Lymphoma, Mantle-Cell	107853	EFO_0000616 | EFO_0000540 | HP_0001197 | HP_0001871	neoplasm | immune system disease | abnormality of prenatal development or birth | abnormality of blood and blood-forming tissues	38	CHEMBL3545432
PSMA1	ENSG00000129084	26S proteasome	CHEMBL3545432	26S proteosome inhibitor	NEGATIVE MODULATOR	IXAZOMIB CITRATE	2015	2	EFO_0000558	Kaposi's sarcoma	D012514	Sarcoma, Kaposi	116851	EFO_0000616 | EFO_0000319 | EFO_0005741	neoplasm | cardiovascular disease | infectious disease	38	CHEMBL3545432
PSMA1	ENSG00000129084	26S proteasome	CHEMBL3545432	26S proteosome inhibitor	NEGATIVE MODULATOR	IXAZOMIB CITRATE	2015	1	MONDO_0000873	lymphoblastic lymphoma	D054198	Precursor Cell Lymphoblastic Leukemia-Lymphoma	116852	EFO_0000616 | HP_0001197 | HP_0001871	neoplasm | abnormality of prenatal development or birth | abnormality of blood and blood-forming tissues	38	CHEMBL3545432
PSMA1	ENSG00000129084	26S proteasome	CHEMBL3545432	26S proteosome inhibitor	NEGATIVE MODULATOR	IXAZOMIB CITRATE	2015	1	MONDO_0007254	breast cancer	D001943	Breast Neoplasms	116853	EFO_0000616	neoplasm	38	CHEMBL3545432
PSMA1	ENSG00000129084	26S proteasome	CHEMBL3545432	26S proteosome inhibitor	NEGATIVE MODULATOR	IXAZOMIB CITRATE	2015	1	MONDO_0019438	AL amyloidosis	D028226	Amyloidosis, Familial	137160	HP_0000924 | HP_0003011 | HP_0000079 | EFO_0000618 | EFO_0000319 | EFO_0000589	abnormality of the skeletal system | abnormality of the musculature | abnormality of the urinary system | nervous system disease | cardiovascular disease | metabolic disease	38	CHEMBL3545432
PSMA1	ENSG00000129084	26S proteasome	CHEMBL3545432	26S proteosome inhibitor	NEGATIVE MODULATOR	IXAZOMIB CITRATE	2015	1	MONDO_0004992	cancer	D009369	Neoplasms	144317	EFO_0000616	neoplasm	38	CHEMBL3545432
PSMA1	ENSG00000129084	26S proteasome	CHEMBL3545432	26S proteosome inhibitor	NEGATIVE MODULATOR	IXAZOMIB CITRATE	2015	2	MONDO_0020547	chronic graft versus host disease	D000092122	Bronchiolitis Obliterans Syndrome	144318	EFO_0000540	immune system disease	38	CHEMBL3545432
PSMA2	ENSG00000106588	26S proteasome	CHEMBL3545432	26S proteosome inhibitor	NEGATIVE MODULATOR	IXAZOMIB CITRATE	2015	4	EFO_0001378	multiple myeloma	D009101	Multiple Myeloma	28632	HP_0001871 | EFO_0004503 | EFO_0004872 | EFO_0000540 | HP_0002715 | EFO_0000616	abnormality of blood and blood-forming tissues | hematological measurement | inflammatory biomarker measurement | immune system disease | abnormality of the immune system | neoplasm	38	CHEMBL3545432
PSMA2	ENSG00000106588	26S proteasome	CHEMBL3545432	26S proteosome inhibitor	NEGATIVE MODULATOR	IXAZOMIB CITRATE	2015	2	EFO_0000574	lymphoma	D008223	Lymphoma	44646	EFO_0000616 | HP_0001197 | HP_0001871	neoplasm | abnormality of prenatal development or birth | abnormality of blood and blood-forming tissues	38	CHEMBL3545432
PSMA2	ENSG00000106588	26S proteasome	CHEMBL3545432	26S proteosome inhibitor	NEGATIVE MODULATOR	IXAZOMIB CITRATE	2015	0.5	EFO_0000519	glioblastoma multiforme	D005909	Glioblastoma	47229	EFO_0000616 | EFO_0000618 | HP_0000707 | EFO_0000677	neoplasm | nervous system disease | abnormality of the nervous system | mental or behavioural disorder	38	CHEMBL3545432
PSMA2	ENSG00000106588	26S proteasome	CHEMBL3545432	26S proteosome inhibitor	NEGATIVE MODULATOR	IXAZOMIB CITRATE	2015	1	EFO_0000222	acute myeloid leukemia	D015470	Leukemia, Myeloid, Acute	56549	HP_0001871 | EFO_0000616 | EFO_0004503	abnormality of blood and blood-forming tissues | neoplasm | hematological measurement	38	CHEMBL3545432
PSMA2	ENSG00000106588	26S proteasome	CHEMBL3545432	26S proteosome inhibitor	NEGATIVE MODULATOR	IXAZOMIB CITRATE	2015	2	EFO_0006475	plasma cell leukemia	D007952	Leukemia, Plasma Cell	56552	HP_0000924 | HP_0003011 | HP_0001871 | EFO_0000616 | EFO_0000540 | HP_0001197	abnormality of the skeletal system | abnormality of the musculature | abnormality of blood and blood-forming tissues | neoplasm | immune system disease | abnormality of prenatal development or birth	38	CHEMBL3545432
PSMA2	ENSG00000106588	26S proteasome	CHEMBL3545432	26S proteosome inhibitor	NEGATIVE MODULATOR	IXAZOMIB CITRATE	2015	2	EFO_0006738	plasmacytoma	D010954	Plasmacytoma	56553	EFO_0000616 | HP_0001871 | EFO_0004503 | EFO_0005741 | EFO_0000540 | HP_0002715 | EFO_0000677 | EFO_0000618 | HP_0000707	neoplasm | abnormality of blood and blood-forming tissues | hematological measurement | infectious disease | immune system disease | abnormality of the immune system | mental or behavioural disorder | nervous system disease | abnormality of the nervous system	38	CHEMBL3545432
PSMA2	ENSG00000106588	26S proteasome	CHEMBL3545432	26S proteosome inhibitor	NEGATIVE MODULATOR	IXAZOMIB CITRATE	2015	1	EFO_0000220	acute lymphoblastic leukemia	D054198	Precursor Cell Lymphoblastic Leukemia-Lymphoma	107849	HP_0000924 | HP_0003011 | HP_0001871 | EFO_0000616 | EFO_0000540 | HP_0001197	abnormality of the skeletal system | abnormality of the musculature | abnormality of blood and blood-forming tissues | neoplasm | immune system disease | abnormality of prenatal development or birth	38	CHEMBL3545432
PSMA2	ENSG00000106588	26S proteasome	CHEMBL3545432	26S proteosome inhibitor	NEGATIVE MODULATOR	IXAZOMIB CITRATE	2015	2	EFO_0009441	Waldenstrom macroglobulinemia	D008258	Waldenstrom Macroglobulinemia	107852	HP_0001871 | EFO_0000616 | EFO_0000589 | EFO_0000540 | HP_0001197	abnormality of blood and blood-forming tissues | neoplasm | metabolic disease | immune system disease | abnormality of prenatal development or birth	38	CHEMBL3545432
PSMA2	ENSG00000106588	26S proteasome	CHEMBL3545432	26S proteosome inhibitor	NEGATIVE MODULATOR	IXAZOMIB CITRATE	2015	2	EFO_1001469	Mantle cell lymphoma	D020522	Lymphoma, Mantle-Cell	107853	EFO_0000616 | EFO_0000540 | HP_0001197 | HP_0001871	neoplasm | immune system disease | abnormality of prenatal development or birth | abnormality of blood and blood-forming tissues	38	CHEMBL3545432
PSMA2	ENSG00000106588	26S proteasome	CHEMBL3545432	26S proteosome inhibitor	NEGATIVE MODULATOR	IXAZOMIB CITRATE	2015	2	EFO_0000558	Kaposi's sarcoma	D012514	Sarcoma, Kaposi	116851	EFO_0000616 | EFO_0000319 | EFO_0005741	neoplasm | cardiovascular disease | infectious disease	38	CHEMBL3545432
PSMA2	ENSG00000106588	26S proteasome	CHEMBL3545432	26S proteosome inhibitor	NEGATIVE MODULATOR	IXAZOMIB CITRATE	2015	1	MONDO_0000873	lymphoblastic lymphoma	D054198	Precursor Cell Lymphoblastic Leukemia-Lymphoma	116852	EFO_0000616 | HP_0001197 | HP_0001871	neoplasm | abnormality of prenatal development or birth | abnormality of blood and blood-forming tissues	38	CHEMBL3545432
PSMA2	ENSG00000106588	26S proteasome	CHEMBL3545432	26S proteosome inhibitor	NEGATIVE MODULATOR	IXAZOMIB CITRATE	2015	1	MONDO_0007254	breast cancer	D001943	Breast Neoplasms	116853	EFO_0000616	neoplasm	38	CHEMBL3545432
PSMA2	ENSG00000106588	26S proteasome	CHEMBL3545432	26S proteosome inhibitor	NEGATIVE MODULATOR	IXAZOMIB CITRATE	2015	1	MONDO_0019438	AL amyloidosis	D028226	Amyloidosis, Familial	137160	HP_0000924 | HP_0003011 | HP_0000079 | EFO_0000618 | EFO_0000319 | EFO_0000589	abnormality of the skeletal system | abnormality of the musculature | abnormality of the urinary system | nervous system disease | cardiovascular disease | metabolic disease	38	CHEMBL3545432
PSMA2	ENSG00000106588	26S proteasome	CHEMBL3545432	26S proteosome inhibitor	NEGATIVE MODULATOR	IXAZOMIB CITRATE	2015	1	MONDO_0004992	cancer	D009369	Neoplasms	144317	EFO_0000616	neoplasm	38	CHEMBL3545432
PSMA2	ENSG00000106588	26S proteasome	CHEMBL3545432	26S proteosome inhibitor	NEGATIVE MODULATOR	IXAZOMIB CITRATE	2015	2	MONDO_0020547	chronic graft versus host disease	D000092122	Bronchiolitis Obliterans Syndrome	144318	EFO_0000540	immune system disease	38	CHEMBL3545432
PSMA3	ENSG00000100567	26S proteasome	CHEMBL3545432	26S proteosome inhibitor	NEGATIVE MODULATOR	IXAZOMIB CITRATE	2015	4	EFO_0001378	multiple myeloma	D009101	Multiple Myeloma	28632	HP_0001871 | EFO_0004503 | EFO_0004872 | EFO_0000540 | HP_0002715 | EFO_0000616	abnormality of blood and blood-forming tissues | hematological measurement | inflammatory biomarker measurement | immune system disease | abnormality of the immune system | neoplasm	38	CHEMBL3545432
PSMA3	ENSG00000100567	26S proteasome	CHEMBL3545432	26S proteosome inhibitor	NEGATIVE MODULATOR	IXAZOMIB CITRATE	2015	2	EFO_0000574	lymphoma	D008223	Lymphoma	44646	EFO_0000616 | HP_0001197 | HP_0001871	neoplasm | abnormality of prenatal development or birth | abnormality of blood and blood-forming tissues	38	CHEMBL3545432
PSMA3	ENSG00000100567	26S proteasome	CHEMBL3545432	26S proteosome inhibitor	NEGATIVE MODULATOR	IXAZOMIB CITRATE	2015	0.5	EFO_0000519	glioblastoma multiforme	D005909	Glioblastoma	47229	EFO_0000616 | EFO_0000618 | HP_0000707 | EFO_0000677	neoplasm | nervous system disease | abnormality of the nervous system | mental or behavioural disorder	38	CHEMBL3545432
PSMA3	ENSG00000100567	26S proteasome	CHEMBL3545432	26S proteosome inhibitor	NEGATIVE MODULATOR	IXAZOMIB CITRATE	2015	1	EFO_0000222	acute myeloid leukemia	D015470	Leukemia, Myeloid, Acute	56549	HP_0001871 | EFO_0000616 | EFO_0004503	abnormality of blood and blood-forming tissues | neoplasm | hematological measurement	38	CHEMBL3545432
PSMA3	ENSG00000100567	26S proteasome	CHEMBL3545432	26S proteosome inhibitor	NEGATIVE MODULATOR	IXAZOMIB CITRATE	2015	2	EFO_0006475	plasma cell leukemia	D007952	Leukemia, Plasma Cell	56552	HP_0000924 | HP_0003011 | HP_0001871 | EFO_0000616 | EFO_0000540 | HP_0001197	abnormality of the skeletal system | abnormality of the musculature | abnormality of blood and blood-forming tissues | neoplasm | immune system disease | abnormality of prenatal development or birth	38	CHEMBL3545432
PSMA3	ENSG00000100567	26S proteasome	CHEMBL3545432	26S proteosome inhibitor	NEGATIVE MODULATOR	IXAZOMIB CITRATE	2015	2	EFO_0006738	plasmacytoma	D010954	Plasmacytoma	56553	EFO_0000616 | HP_0001871 | EFO_0004503 | EFO_0005741 | EFO_0000540 | HP_0002715 | EFO_0000677 | EFO_0000618 | HP_0000707	neoplasm | abnormality of blood and blood-forming tissues | hematological measurement | infectious disease | immune system disease | abnormality of the immune system | mental or behavioural disorder | nervous system disease | abnormality of the nervous system	38	CHEMBL3545432
PSMA3	ENSG00000100567	26S proteasome	CHEMBL3545432	26S proteosome inhibitor	NEGATIVE MODULATOR	IXAZOMIB CITRATE	2015	1	EFO_0000220	acute lymphoblastic leukemia	D054198	Precursor Cell Lymphoblastic Leukemia-Lymphoma	107849	HP_0000924 | HP_0003011 | HP_0001871 | EFO_0000616 | EFO_0000540 | HP_0001197	abnormality of the skeletal system | abnormality of the musculature | abnormality of blood and blood-forming tissues | neoplasm | immune system disease | abnormality of prenatal development or birth	38	CHEMBL3545432
PSMA3	ENSG00000100567	26S proteasome	CHEMBL3545432	26S proteosome inhibitor	NEGATIVE MODULATOR	IXAZOMIB CITRATE	2015	2	EFO_0009441	Waldenstrom macroglobulinemia	D008258	Waldenstrom Macroglobulinemia	107852	HP_0001871 | EFO_0000616 | EFO_0000589 | EFO_0000540 | HP_0001197	abnormality of blood and blood-forming tissues | neoplasm | metabolic disease | immune system disease | abnormality of prenatal development or birth	38	CHEMBL3545432
PSMA3	ENSG00000100567	26S proteasome	CHEMBL3545432	26S proteosome inhibitor	NEGATIVE MODULATOR	IXAZOMIB CITRATE	2015	2	EFO_1001469	Mantle cell lymphoma	D020522	Lymphoma, Mantle-Cell	107853	EFO_0000616 | EFO_0000540 | HP_0001197 | HP_0001871	neoplasm | immune system disease | abnormality of prenatal development or birth | abnormality of blood and blood-forming tissues	38	CHEMBL3545432
PSMA3	ENSG00000100567	26S proteasome	CHEMBL3545432	26S proteosome inhibitor	NEGATIVE MODULATOR	IXAZOMIB CITRATE	2015	2	EFO_0000558	Kaposi's sarcoma	D012514	Sarcoma, Kaposi	116851	EFO_0000616 | EFO_0000319 | EFO_0005741	neoplasm | cardiovascular disease | infectious disease	38	CHEMBL3545432
PSMA3	ENSG00000100567	26S proteasome	CHEMBL3545432	26S proteosome inhibitor	NEGATIVE MODULATOR	IXAZOMIB CITRATE	2015	1	MONDO_0000873	lymphoblastic lymphoma	D054198	Precursor Cell Lymphoblastic Leukemia-Lymphoma	116852	EFO_0000616 | HP_0001197 | HP_0001871	neoplasm | abnormality of prenatal development or birth | abnormality of blood and blood-forming tissues	38	CHEMBL3545432
PSMA3	ENSG00000100567	26S proteasome	CHEMBL3545432	26S proteosome inhibitor	NEGATIVE MODULATOR	IXAZOMIB CITRATE	2015	1	MONDO_0007254	breast cancer	D001943	Breast Neoplasms	116853	EFO_0000616	neoplasm	38	CHEMBL3545432
PSMA3	ENSG00000100567	26S proteasome	CHEMBL3545432	26S proteosome inhibitor	NEGATIVE MODULATOR	IXAZOMIB CITRATE	2015	1	MONDO_0019438	AL amyloidosis	D028226	Amyloidosis, Familial	137160	HP_0000924 | HP_0003011 | HP_0000079 | EFO_0000618 | EFO_0000319 | EFO_0000589	abnormality of the skeletal system | abnormality of the musculature | abnormality of the urinary system | nervous system disease | cardiovascular disease | metabolic disease	38	CHEMBL3545432
PSMA3	ENSG00000100567	26S proteasome	CHEMBL3545432	26S proteosome inhibitor	NEGATIVE MODULATOR	IXAZOMIB CITRATE	2015	1	MONDO_0004992	cancer	D009369	Neoplasms	144317	EFO_0000616	neoplasm	38	CHEMBL3545432
PSMA3	ENSG00000100567	26S proteasome	CHEMBL3545432	26S proteosome inhibitor	NEGATIVE MODULATOR	IXAZOMIB CITRATE	2015	2	MONDO_0020547	chronic graft versus host disease	D000092122	Bronchiolitis Obliterans Syndrome	144318	EFO_0000540	immune system disease	38	CHEMBL3545432
PSMA4	ENSG00000041357	26S proteasome	CHEMBL3545432	26S proteosome inhibitor	NEGATIVE MODULATOR	IXAZOMIB CITRATE	2015	4	EFO_0001378	multiple myeloma	D009101	Multiple Myeloma	28632	HP_0001871 | EFO_0004503 | EFO_0004872 | EFO_0000540 | HP_0002715 | EFO_0000616	abnormality of blood and blood-forming tissues | hematological measurement | inflammatory biomarker measurement | immune system disease | abnormality of the immune system | neoplasm	38	CHEMBL3545432
PSMA4	ENSG00000041357	26S proteasome	CHEMBL3545432	26S proteosome inhibitor	NEGATIVE MODULATOR	IXAZOMIB CITRATE	2015	2	EFO_0000574	lymphoma	D008223	Lymphoma	44646	EFO_0000616 | HP_0001197 | HP_0001871	neoplasm | abnormality of prenatal development or birth | abnormality of blood and blood-forming tissues	38	CHEMBL3545432
PSMA4	ENSG00000041357	26S proteasome	CHEMBL3545432	26S proteosome inhibitor	NEGATIVE MODULATOR	IXAZOMIB CITRATE	2015	0.5	EFO_0000519	glioblastoma multiforme	D005909	Glioblastoma	47229	EFO_0000616 | EFO_0000618 | HP_0000707 | EFO_0000677	neoplasm | nervous system disease | abnormality of the nervous system | mental or behavioural disorder	38	CHEMBL3545432
PSMA4	ENSG00000041357	26S proteasome	CHEMBL3545432	26S proteosome inhibitor	NEGATIVE MODULATOR	IXAZOMIB CITRATE	2015	1	EFO_0000222	acute myeloid leukemia	D015470	Leukemia, Myeloid, Acute	56549	HP_0001871 | EFO_0000616 | EFO_0004503	abnormality of blood and blood-forming tissues | neoplasm | hematological measurement	38	CHEMBL3545432
PSMA4	ENSG00000041357	26S proteasome	CHEMBL3545432	26S proteosome inhibitor	NEGATIVE MODULATOR	IXAZOMIB CITRATE	2015	2	EFO_0006475	plasma cell leukemia	D007952	Leukemia, Plasma Cell	56552	HP_0000924 | HP_0003011 | HP_0001871 | EFO_0000616 | EFO_0000540 | HP_0001197	abnormality of the skeletal system | abnormality of the musculature | abnormality of blood and blood-forming tissues | neoplasm | immune system disease | abnormality of prenatal development or birth	38	CHEMBL3545432
PSMA4	ENSG00000041357	26S proteasome	CHEMBL3545432	26S proteosome inhibitor	NEGATIVE MODULATOR	IXAZOMIB CITRATE	2015	2	EFO_0006738	plasmacytoma	D010954	Plasmacytoma	56553	EFO_0000616 | HP_0001871 | EFO_0004503 | EFO_0005741 | EFO_0000540 | HP_0002715 | EFO_0000677 | EFO_0000618 | HP_0000707	neoplasm | abnormality of blood and blood-forming tissues | hematological measurement | infectious disease | immune system disease | abnormality of the immune system | mental or behavioural disorder | nervous system disease | abnormality of the nervous system	38	CHEMBL3545432
PSMA4	ENSG00000041357	26S proteasome	CHEMBL3545432	26S proteosome inhibitor	NEGATIVE MODULATOR	IXAZOMIB CITRATE	2015	1	EFO_0000220	acute lymphoblastic leukemia	D054198	Precursor Cell Lymphoblastic Leukemia-Lymphoma	107849	HP_0000924 | HP_0003011 | HP_0001871 | EFO_0000616 | EFO_0000540 | HP_0001197	abnormality of the skeletal system | abnormality of the musculature | abnormality of blood and blood-forming tissues | neoplasm | immune system disease | abnormality of prenatal development or birth	38	CHEMBL3545432
PSMA4	ENSG00000041357	26S proteasome	CHEMBL3545432	26S proteosome inhibitor	NEGATIVE MODULATOR	IXAZOMIB CITRATE	2015	2	EFO_0009441	Waldenstrom macroglobulinemia	D008258	Waldenstrom Macroglobulinemia	107852	HP_0001871 | EFO_0000616 | EFO_0000589 | EFO_0000540 | HP_0001197	abnormality of blood and blood-forming tissues | neoplasm | metabolic disease | immune system disease | abnormality of prenatal development or birth	38	CHEMBL3545432
PSMA4	ENSG00000041357	26S proteasome	CHEMBL3545432	26S proteosome inhibitor	NEGATIVE MODULATOR	IXAZOMIB CITRATE	2015	2	EFO_1001469	Mantle cell lymphoma	D020522	Lymphoma, Mantle-Cell	107853	EFO_0000616 | EFO_0000540 | HP_0001197 | HP_0001871	neoplasm | immune system disease | abnormality of prenatal development or birth | abnormality of blood and blood-forming tissues	38	CHEMBL3545432
PSMA4	ENSG00000041357	26S proteasome	CHEMBL3545432	26S proteosome inhibitor	NEGATIVE MODULATOR	IXAZOMIB CITRATE	2015	2	EFO_0000558	Kaposi's sarcoma	D012514	Sarcoma, Kaposi	116851	EFO_0000616 | EFO_0000319 | EFO_0005741	neoplasm | cardiovascular disease | infectious disease	38	CHEMBL3545432
PSMA4	ENSG00000041357	26S proteasome	CHEMBL3545432	26S proteosome inhibitor	NEGATIVE MODULATOR	IXAZOMIB CITRATE	2015	1	MONDO_0000873	lymphoblastic lymphoma	D054198	Precursor Cell Lymphoblastic Leukemia-Lymphoma	116852	EFO_0000616 | HP_0001197 | HP_0001871	neoplasm | abnormality of prenatal development or birth | abnormality of blood and blood-forming tissues	38	CHEMBL3545432
PSMA4	ENSG00000041357	26S proteasome	CHEMBL3545432	26S proteosome inhibitor	NEGATIVE MODULATOR	IXAZOMIB CITRATE	2015	1	MONDO_0007254	breast cancer	D001943	Breast Neoplasms	116853	EFO_0000616	neoplasm	38	CHEMBL3545432
PSMA4	ENSG00000041357	26S proteasome	CHEMBL3545432	26S proteosome inhibitor	NEGATIVE MODULATOR	IXAZOMIB CITRATE	2015	1	MONDO_0019438	AL amyloidosis	D028226	Amyloidosis, Familial	137160	HP_0000924 | HP_0003011 | HP_0000079 | EFO_0000618 | EFO_0000319 | EFO_0000589	abnormality of the skeletal system | abnormality of the musculature | abnormality of the urinary system | nervous system disease | cardiovascular disease | metabolic disease	38	CHEMBL3545432
PSMA4	ENSG00000041357	26S proteasome	CHEMBL3545432	26S proteosome inhibitor	NEGATIVE MODULATOR	IXAZOMIB CITRATE	2015	1	MONDO_0004992	cancer	D009369	Neoplasms	144317	EFO_0000616	neoplasm	38	CHEMBL3545432
PSMA4	ENSG00000041357	26S proteasome	CHEMBL3545432	26S proteosome inhibitor	NEGATIVE MODULATOR	IXAZOMIB CITRATE	2015	2	MONDO_0020547	chronic graft versus host disease	D000092122	Bronchiolitis Obliterans Syndrome	144318	EFO_0000540	immune system disease	38	CHEMBL3545432
PSMA5	ENSG00000143106	26S proteasome	CHEMBL3545432	26S proteosome inhibitor	NEGATIVE MODULATOR	IXAZOMIB CITRATE	2015	4	EFO_0001378	multiple myeloma	D009101	Multiple Myeloma	28632	HP_0001871 | EFO_0004503 | EFO_0004872 | EFO_0000540 | HP_0002715 | EFO_0000616	abnormality of blood and blood-forming tissues | hematological measurement | inflammatory biomarker measurement | immune system disease | abnormality of the immune system | neoplasm	38	CHEMBL3545432
PSMA5	ENSG00000143106	26S proteasome	CHEMBL3545432	26S proteosome inhibitor	NEGATIVE MODULATOR	IXAZOMIB CITRATE	2015	2	EFO_0000574	lymphoma	D008223	Lymphoma	44646	EFO_0000616 | HP_0001197 | HP_0001871	neoplasm | abnormality of prenatal development or birth | abnormality of blood and blood-forming tissues	38	CHEMBL3545432
PSMA5	ENSG00000143106	26S proteasome	CHEMBL3545432	26S proteosome inhibitor	NEGATIVE MODULATOR	IXAZOMIB CITRATE	2015	0.5	EFO_0000519	glioblastoma multiforme	D005909	Glioblastoma	47229	EFO_0000616 | EFO_0000618 | HP_0000707 | EFO_0000677	neoplasm | nervous system disease | abnormality of the nervous system | mental or behavioural disorder	38	CHEMBL3545432
PSMA5	ENSG00000143106	26S proteasome	CHEMBL3545432	26S proteosome inhibitor	NEGATIVE MODULATOR	IXAZOMIB CITRATE	2015	1	EFO_0000222	acute myeloid leukemia	D015470	Leukemia, Myeloid, Acute	56549	HP_0001871 | EFO_0000616 | EFO_0004503	abnormality of blood and blood-forming tissues | neoplasm | hematological measurement	38	CHEMBL3545432
PSMA5	ENSG00000143106	26S proteasome	CHEMBL3545432	26S proteosome inhibitor	NEGATIVE MODULATOR	IXAZOMIB CITRATE	2015	2	EFO_0006475	plasma cell leukemia	D007952	Leukemia, Plasma Cell	56552	HP_0000924 | HP_0003011 | HP_0001871 | EFO_0000616 | EFO_0000540 | HP_0001197	abnormality of the skeletal system | abnormality of the musculature | abnormality of blood and blood-forming tissues | neoplasm | immune system disease | abnormality of prenatal development or birth	38	CHEMBL3545432
PSMA5	ENSG00000143106	26S proteasome	CHEMBL3545432	26S proteosome inhibitor	NEGATIVE MODULATOR	IXAZOMIB CITRATE	2015	2	EFO_0006738	plasmacytoma	D010954	Plasmacytoma	56553	EFO_0000616 | HP_0001871 | EFO_0004503 | EFO_0005741 | EFO_0000540 | HP_0002715 | EFO_0000677 | EFO_0000618 | HP_0000707	neoplasm | abnormality of blood and blood-forming tissues | hematological measurement | infectious disease | immune system disease | abnormality of the immune system | mental or behavioural disorder | nervous system disease | abnormality of the nervous system	38	CHEMBL3545432
PSMA5	ENSG00000143106	26S proteasome	CHEMBL3545432	26S proteosome inhibitor	NEGATIVE MODULATOR	IXAZOMIB CITRATE	2015	1	EFO_0000220	acute lymphoblastic leukemia	D054198	Precursor Cell Lymphoblastic Leukemia-Lymphoma	107849	HP_0000924 | HP_0003011 | HP_0001871 | EFO_0000616 | EFO_0000540 | HP_0001197	abnormality of the skeletal system | abnormality of the musculature | abnormality of blood and blood-forming tissues | neoplasm | immune system disease | abnormality of prenatal development or birth	38	CHEMBL3545432
PSMA5	ENSG00000143106	26S proteasome	CHEMBL3545432	26S proteosome inhibitor	NEGATIVE MODULATOR	IXAZOMIB CITRATE	2015	2	EFO_0009441	Waldenstrom macroglobulinemia	D008258	Waldenstrom Macroglobulinemia	107852	HP_0001871 | EFO_0000616 | EFO_0000589 | EFO_0000540 | HP_0001197	abnormality of blood and blood-forming tissues | neoplasm | metabolic disease | immune system disease | abnormality of prenatal development or birth	38	CHEMBL3545432
PSMA5	ENSG00000143106	26S proteasome	CHEMBL3545432	26S proteosome inhibitor	NEGATIVE MODULATOR	IXAZOMIB CITRATE	2015	2	EFO_1001469	Mantle cell lymphoma	D020522	Lymphoma, Mantle-Cell	107853	EFO_0000616 | EFO_0000540 | HP_0001197 | HP_0001871	neoplasm | immune system disease | abnormality of prenatal development or birth | abnormality of blood and blood-forming tissues	38	CHEMBL3545432
PSMA5	ENSG00000143106	26S proteasome	CHEMBL3545432	26S proteosome inhibitor	NEGATIVE MODULATOR	IXAZOMIB CITRATE	2015	2	EFO_0000558	Kaposi's sarcoma	D012514	Sarcoma, Kaposi	116851	EFO_0000616 | EFO_0000319 | EFO_0005741	neoplasm | cardiovascular disease | infectious disease	38	CHEMBL3545432
PSMA5	ENSG00000143106	26S proteasome	CHEMBL3545432	26S proteosome inhibitor	NEGATIVE MODULATOR	IXAZOMIB CITRATE	2015	1	MONDO_0000873	lymphoblastic lymphoma	D054198	Precursor Cell Lymphoblastic Leukemia-Lymphoma	116852	EFO_0000616 | HP_0001197 | HP_0001871	neoplasm | abnormality of prenatal development or birth | abnormality of blood and blood-forming tissues	38	CHEMBL3545432
PSMA5	ENSG00000143106	26S proteasome	CHEMBL3545432	26S proteosome inhibitor	NEGATIVE MODULATOR	IXAZOMIB CITRATE	2015	1	MONDO_0007254	breast cancer	D001943	Breast Neoplasms	116853	EFO_0000616	neoplasm	38	CHEMBL3545432
PSMA5	ENSG00000143106	26S proteasome	CHEMBL3545432	26S proteosome inhibitor	NEGATIVE MODULATOR	IXAZOMIB CITRATE	2015	1	MONDO_0019438	AL amyloidosis	D028226	Amyloidosis, Familial	137160	HP_0000924 | HP_0003011 | HP_0000079 | EFO_0000618 | EFO_0000319 | EFO_0000589	abnormality of the skeletal system | abnormality of the musculature | abnormality of the urinary system | nervous system disease | cardiovascular disease | metabolic disease	38	CHEMBL3545432
PSMA5	ENSG00000143106	26S proteasome	CHEMBL3545432	26S proteosome inhibitor	NEGATIVE MODULATOR	IXAZOMIB CITRATE	2015	1	MONDO_0004992	cancer	D009369	Neoplasms	144317	EFO_0000616	neoplasm	38	CHEMBL3545432
PSMA5	ENSG00000143106	26S proteasome	CHEMBL3545432	26S proteosome inhibitor	NEGATIVE MODULATOR	IXAZOMIB CITRATE	2015	2	MONDO_0020547	chronic graft versus host disease	D000092122	Bronchiolitis Obliterans Syndrome	144318	EFO_0000540	immune system disease	38	CHEMBL3545432
PSMA6	ENSG00000100902	26S proteasome	CHEMBL3545432	26S proteosome inhibitor	NEGATIVE MODULATOR	IXAZOMIB CITRATE	2015	4	EFO_0001378	multiple myeloma	D009101	Multiple Myeloma	28632	HP_0001871 | EFO_0004503 | EFO_0004872 | EFO_0000540 | HP_0002715 | EFO_0000616	abnormality of blood and blood-forming tissues | hematological measurement | inflammatory biomarker measurement | immune system disease | abnormality of the immune system | neoplasm	38	CHEMBL3545432
PSMA6	ENSG00000100902	26S proteasome	CHEMBL3545432	26S proteosome inhibitor	NEGATIVE MODULATOR	IXAZOMIB CITRATE	2015	2	EFO_0000574	lymphoma	D008223	Lymphoma	44646	EFO_0000616 | HP_0001197 | HP_0001871	neoplasm | abnormality of prenatal development or birth | abnormality of blood and blood-forming tissues	38	CHEMBL3545432
PSMA6	ENSG00000100902	26S proteasome	CHEMBL3545432	26S proteosome inhibitor	NEGATIVE MODULATOR	IXAZOMIB CITRATE	2015	0.5	EFO_0000519	glioblastoma multiforme	D005909	Glioblastoma	47229	EFO_0000616 | EFO_0000618 | HP_0000707 | EFO_0000677	neoplasm | nervous system disease | abnormality of the nervous system | mental or behavioural disorder	38	CHEMBL3545432
PSMA6	ENSG00000100902	26S proteasome	CHEMBL3545432	26S proteosome inhibitor	NEGATIVE MODULATOR	IXAZOMIB CITRATE	2015	1	EFO_0000222	acute myeloid leukemia	D015470	Leukemia, Myeloid, Acute	56549	HP_0001871 | EFO_0000616 | EFO_0004503	abnormality of blood and blood-forming tissues | neoplasm | hematological measurement	38	CHEMBL3545432
PSMA6	ENSG00000100902	26S proteasome	CHEMBL3545432	26S proteosome inhibitor	NEGATIVE MODULATOR	IXAZOMIB CITRATE	2015	2	EFO_0006475	plasma cell leukemia	D007952	Leukemia, Plasma Cell	56552	HP_0000924 | HP_0003011 | HP_0001871 | EFO_0000616 | EFO_0000540 | HP_0001197	abnormality of the skeletal system | abnormality of the musculature | abnormality of blood and blood-forming tissues | neoplasm | immune system disease | abnormality of prenatal development or birth	38	CHEMBL3545432
PSMA6	ENSG00000100902	26S proteasome	CHEMBL3545432	26S proteosome inhibitor	NEGATIVE MODULATOR	IXAZOMIB CITRATE	2015	2	EFO_0006738	plasmacytoma	D010954	Plasmacytoma	56553	EFO_0000616 | HP_0001871 | EFO_0004503 | EFO_0005741 | EFO_0000540 | HP_0002715 | EFO_0000677 | EFO_0000618 | HP_0000707	neoplasm | abnormality of blood and blood-forming tissues | hematological measurement | infectious disease | immune system disease | abnormality of the immune system | mental or behavioural disorder | nervous system disease | abnormality of the nervous system	38	CHEMBL3545432
PSMA6	ENSG00000100902	26S proteasome	CHEMBL3545432	26S proteosome inhibitor	NEGATIVE MODULATOR	IXAZOMIB CITRATE	2015	1	EFO_0000220	acute lymphoblastic leukemia	D054198	Precursor Cell Lymphoblastic Leukemia-Lymphoma	107849	HP_0000924 | HP_0003011 | HP_0001871 | EFO_0000616 | EFO_0000540 | HP_0001197	abnormality of the skeletal system | abnormality of the musculature | abnormality of blood and blood-forming tissues | neoplasm | immune system disease | abnormality of prenatal development or birth	38	CHEMBL3545432
PSMA6	ENSG00000100902	26S proteasome	CHEMBL3545432	26S proteosome inhibitor	NEGATIVE MODULATOR	IXAZOMIB CITRATE	2015	2	EFO_0009441	Waldenstrom macroglobulinemia	D008258	Waldenstrom Macroglobulinemia	107852	HP_0001871 | EFO_0000616 | EFO_0000589 | EFO_0000540 | HP_0001197	abnormality of blood and blood-forming tissues | neoplasm | metabolic disease | immune system disease | abnormality of prenatal development or birth	38	CHEMBL3545432
PSMA6	ENSG00000100902	26S proteasome	CHEMBL3545432	26S proteosome inhibitor	NEGATIVE MODULATOR	IXAZOMIB CITRATE	2015	2	EFO_1001469	Mantle cell lymphoma	D020522	Lymphoma, Mantle-Cell	107853	EFO_0000616 | EFO_0000540 | HP_0001197 | HP_0001871	neoplasm | immune system disease | abnormality of prenatal development or birth | abnormality of blood and blood-forming tissues	38	CHEMBL3545432
PSMA6	ENSG00000100902	26S proteasome	CHEMBL3545432	26S proteosome inhibitor	NEGATIVE MODULATOR	IXAZOMIB CITRATE	2015	2	EFO_0000558	Kaposi's sarcoma	D012514	Sarcoma, Kaposi	116851	EFO_0000616 | EFO_0000319 | EFO_0005741	neoplasm | cardiovascular disease | infectious disease	38	CHEMBL3545432
PSMA6	ENSG00000100902	26S proteasome	CHEMBL3545432	26S proteosome inhibitor	NEGATIVE MODULATOR	IXAZOMIB CITRATE	2015	1	MONDO_0000873	lymphoblastic lymphoma	D054198	Precursor Cell Lymphoblastic Leukemia-Lymphoma	116852	EFO_0000616 | HP_0001197 | HP_0001871	neoplasm | abnormality of prenatal development or birth | abnormality of blood and blood-forming tissues	38	CHEMBL3545432
PSMA6	ENSG00000100902	26S proteasome	CHEMBL3545432	26S proteosome inhibitor	NEGATIVE MODULATOR	IXAZOMIB CITRATE	2015	1	MONDO_0007254	breast cancer	D001943	Breast Neoplasms	116853	EFO_0000616	neoplasm	38	CHEMBL3545432
PSMA6	ENSG00000100902	26S proteasome	CHEMBL3545432	26S proteosome inhibitor	NEGATIVE MODULATOR	IXAZOMIB CITRATE	2015	1	MONDO_0019438	AL amyloidosis	D028226	Amyloidosis, Familial	137160	HP_0000924 | HP_0003011 | HP_0000079 | EFO_0000618 | EFO_0000319 | EFO_0000589	abnormality of the skeletal system | abnormality of the musculature | abnormality of the urinary system | nervous system disease | cardiovascular disease | metabolic disease	38	CHEMBL3545432
PSMA6	ENSG00000100902	26S proteasome	CHEMBL3545432	26S proteosome inhibitor	NEGATIVE MODULATOR	IXAZOMIB CITRATE	2015	1	MONDO_0004992	cancer	D009369	Neoplasms	144317	EFO_0000616	neoplasm	38	CHEMBL3545432
PSMA6	ENSG00000100902	26S proteasome	CHEMBL3545432	26S proteosome inhibitor	NEGATIVE MODULATOR	IXAZOMIB CITRATE	2015	2	MONDO_0020547	chronic graft versus host disease	D000092122	Bronchiolitis Obliterans Syndrome	144318	EFO_0000540	immune system disease	38	CHEMBL3545432
PSMA7	ENSG00000101182	26S proteasome	CHEMBL3545432	26S proteosome inhibitor	NEGATIVE MODULATOR	IXAZOMIB CITRATE	2015	4	EFO_0001378	multiple myeloma	D009101	Multiple Myeloma	28632	HP_0001871 | EFO_0004503 | EFO_0004872 | EFO_0000540 | HP_0002715 | EFO_0000616	abnormality of blood and blood-forming tissues | hematological measurement | inflammatory biomarker measurement | immune system disease | abnormality of the immune system | neoplasm	38	CHEMBL3545432
PSMA7	ENSG00000101182	26S proteasome	CHEMBL3545432	26S proteosome inhibitor	NEGATIVE MODULATOR	IXAZOMIB CITRATE	2015	2	EFO_0000574	lymphoma	D008223	Lymphoma	44646	EFO_0000616 | HP_0001197 | HP_0001871	neoplasm | abnormality of prenatal development or birth | abnormality of blood and blood-forming tissues	38	CHEMBL3545432
PSMA7	ENSG00000101182	26S proteasome	CHEMBL3545432	26S proteosome inhibitor	NEGATIVE MODULATOR	IXAZOMIB CITRATE	2015	0.5	EFO_0000519	glioblastoma multiforme	D005909	Glioblastoma	47229	EFO_0000616 | EFO_0000618 | HP_0000707 | EFO_0000677	neoplasm | nervous system disease | abnormality of the nervous system | mental or behavioural disorder	38	CHEMBL3545432
PSMA7	ENSG00000101182	26S proteasome	CHEMBL3545432	26S proteosome inhibitor	NEGATIVE MODULATOR	IXAZOMIB CITRATE	2015	1	EFO_0000222	acute myeloid leukemia	D015470	Leukemia, Myeloid, Acute	56549	HP_0001871 | EFO_0000616 | EFO_0004503	abnormality of blood and blood-forming tissues | neoplasm | hematological measurement	38	CHEMBL3545432
PSMA7	ENSG00000101182	26S proteasome	CHEMBL3545432	26S proteosome inhibitor	NEGATIVE MODULATOR	IXAZOMIB CITRATE	2015	2	EFO_0006475	plasma cell leukemia	D007952	Leukemia, Plasma Cell	56552	HP_0000924 | HP_0003011 | HP_0001871 | EFO_0000616 | EFO_0000540 | HP_0001197	abnormality of the skeletal system | abnormality of the musculature | abnormality of blood and blood-forming tissues | neoplasm | immune system disease | abnormality of prenatal development or birth	38	CHEMBL3545432
PSMA7	ENSG00000101182	26S proteasome	CHEMBL3545432	26S proteosome inhibitor	NEGATIVE MODULATOR	IXAZOMIB CITRATE	2015	2	EFO_0006738	plasmacytoma	D010954	Plasmacytoma	56553	EFO_0000616 | HP_0001871 | EFO_0004503 | EFO_0005741 | EFO_0000540 | HP_0002715 | EFO_0000677 | EFO_0000618 | HP_0000707	neoplasm | abnormality of blood and blood-forming tissues | hematological measurement | infectious disease | immune system disease | abnormality of the immune system | mental or behavioural disorder | nervous system disease | abnormality of the nervous system	38	CHEMBL3545432
PSMA7	ENSG00000101182	26S proteasome	CHEMBL3545432	26S proteosome inhibitor	NEGATIVE MODULATOR	IXAZOMIB CITRATE	2015	1	EFO_0000220	acute lymphoblastic leukemia	D054198	Precursor Cell Lymphoblastic Leukemia-Lymphoma	107849	HP_0000924 | HP_0003011 | HP_0001871 | EFO_0000616 | EFO_0000540 | HP_0001197	abnormality of the skeletal system | abnormality of the musculature | abnormality of blood and blood-forming tissues | neoplasm | immune system disease | abnormality of prenatal development or birth	38	CHEMBL3545432
PSMA7	ENSG00000101182	26S proteasome	CHEMBL3545432	26S proteosome inhibitor	NEGATIVE MODULATOR	IXAZOMIB CITRATE	2015	2	EFO_0009441	Waldenstrom macroglobulinemia	D008258	Waldenstrom Macroglobulinemia	107852	HP_0001871 | EFO_0000616 | EFO_0000589 | EFO_0000540 | HP_0001197	abnormality of blood and blood-forming tissues | neoplasm | metabolic disease | immune system disease | abnormality of prenatal development or birth	38	CHEMBL3545432
PSMA7	ENSG00000101182	26S proteasome	CHEMBL3545432	26S proteosome inhibitor	NEGATIVE MODULATOR	IXAZOMIB CITRATE	2015	2	EFO_1001469	Mantle cell lymphoma	D020522	Lymphoma, Mantle-Cell	107853	EFO_0000616 | EFO_0000540 | HP_0001197 | HP_0001871	neoplasm | immune system disease | abnormality of prenatal development or birth | abnormality of blood and blood-forming tissues	38	CHEMBL3545432
PSMA7	ENSG00000101182	26S proteasome	CHEMBL3545432	26S proteosome inhibitor	NEGATIVE MODULATOR	IXAZOMIB CITRATE	2015	2	EFO_0000558	Kaposi's sarcoma	D012514	Sarcoma, Kaposi	116851	EFO_0000616 | EFO_0000319 | EFO_0005741	neoplasm | cardiovascular disease | infectious disease	38	CHEMBL3545432
PSMA7	ENSG00000101182	26S proteasome	CHEMBL3545432	26S proteosome inhibitor	NEGATIVE MODULATOR	IXAZOMIB CITRATE	2015	1	MONDO_0000873	lymphoblastic lymphoma	D054198	Precursor Cell Lymphoblastic Leukemia-Lymphoma	116852	EFO_0000616 | HP_0001197 | HP_0001871	neoplasm | abnormality of prenatal development or birth | abnormality of blood and blood-forming tissues	38	CHEMBL3545432
PSMA7	ENSG00000101182	26S proteasome	CHEMBL3545432	26S proteosome inhibitor	NEGATIVE MODULATOR	IXAZOMIB CITRATE	2015	1	MONDO_0007254	breast cancer	D001943	Breast Neoplasms	116853	EFO_0000616	neoplasm	38	CHEMBL3545432
PSMA7	ENSG00000101182	26S proteasome	CHEMBL3545432	26S proteosome inhibitor	NEGATIVE MODULATOR	IXAZOMIB CITRATE	2015	1	MONDO_0019438	AL amyloidosis	D028226	Amyloidosis, Familial	137160	HP_0000924 | HP_0003011 | HP_0000079 | EFO_0000618 | EFO_0000319 | EFO_0000589	abnormality of the skeletal system | abnormality of the musculature | abnormality of the urinary system | nervous system disease | cardiovascular disease | metabolic disease	38	CHEMBL3545432
PSMA7	ENSG00000101182	26S proteasome	CHEMBL3545432	26S proteosome inhibitor	NEGATIVE MODULATOR	IXAZOMIB CITRATE	2015	1	MONDO_0004992	cancer	D009369	Neoplasms	144317	EFO_0000616	neoplasm	38	CHEMBL3545432
PSMA7	ENSG00000101182	26S proteasome	CHEMBL3545432	26S proteosome inhibitor	NEGATIVE MODULATOR	IXAZOMIB CITRATE	2015	2	MONDO_0020547	chronic graft versus host disease	D000092122	Bronchiolitis Obliterans Syndrome	144318	EFO_0000540	immune system disease	38	CHEMBL3545432
PSMA8	ENSG00000154611	26S proteasome	CHEMBL3545432	26S proteosome inhibitor	NEGATIVE MODULATOR	IXAZOMIB CITRATE	2015	4	EFO_0001378	multiple myeloma	D009101	Multiple Myeloma	28632	HP_0001871 | EFO_0004503 | EFO_0004872 | EFO_0000540 | HP_0002715 | EFO_0000616	abnormality of blood and blood-forming tissues | hematological measurement | inflammatory biomarker measurement | immune system disease | abnormality of the immune system | neoplasm	38	CHEMBL3545432
PSMA8	ENSG00000154611	26S proteasome	CHEMBL3545432	26S proteosome inhibitor	NEGATIVE MODULATOR	IXAZOMIB CITRATE	2015	2	EFO_0000574	lymphoma	D008223	Lymphoma	44646	EFO_0000616 | HP_0001197 | HP_0001871	neoplasm | abnormality of prenatal development or birth | abnormality of blood and blood-forming tissues	38	CHEMBL3545432
PSMA8	ENSG00000154611	26S proteasome	CHEMBL3545432	26S proteosome inhibitor	NEGATIVE MODULATOR	IXAZOMIB CITRATE	2015	0.5	EFO_0000519	glioblastoma multiforme	D005909	Glioblastoma	47229	EFO_0000616 | EFO_0000618 | HP_0000707 | EFO_0000677	neoplasm | nervous system disease | abnormality of the nervous system | mental or behavioural disorder	38	CHEMBL3545432
PSMA8	ENSG00000154611	26S proteasome	CHEMBL3545432	26S proteosome inhibitor	NEGATIVE MODULATOR	IXAZOMIB CITRATE	2015	1	EFO_0000222	acute myeloid leukemia	D015470	Leukemia, Myeloid, Acute	56549	HP_0001871 | EFO_0000616 | EFO_0004503	abnormality of blood and blood-forming tissues | neoplasm | hematological measurement	38	CHEMBL3545432
PSMA8	ENSG00000154611	26S proteasome	CHEMBL3545432	26S proteosome inhibitor	NEGATIVE MODULATOR	IXAZOMIB CITRATE	2015	2	EFO_0006475	plasma cell leukemia	D007952	Leukemia, Plasma Cell	56552	HP_0000924 | HP_0003011 | HP_0001871 | EFO_0000616 | EFO_0000540 | HP_0001197	abnormality of the skeletal system | abnormality of the musculature | abnormality of blood and blood-forming tissues | neoplasm | immune system disease | abnormality of prenatal development or birth	38	CHEMBL3545432
PSMA8	ENSG00000154611	26S proteasome	CHEMBL3545432	26S proteosome inhibitor	NEGATIVE MODULATOR	IXAZOMIB CITRATE	2015	2	EFO_0006738	plasmacytoma	D010954	Plasmacytoma	56553	EFO_0000616 | HP_0001871 | EFO_0004503 | EFO_0005741 | EFO_0000540 | HP_0002715 | EFO_0000677 | EFO_0000618 | HP_0000707	neoplasm | abnormality of blood and blood-forming tissues | hematological measurement | infectious disease | immune system disease | abnormality of the immune system | mental or behavioural disorder | nervous system disease | abnormality of the nervous system	38	CHEMBL3545432
PSMA8	ENSG00000154611	26S proteasome	CHEMBL3545432	26S proteosome inhibitor	NEGATIVE MODULATOR	IXAZOMIB CITRATE	2015	1	EFO_0000220	acute lymphoblastic leukemia	D054198	Precursor Cell Lymphoblastic Leukemia-Lymphoma	107849	HP_0000924 | HP_0003011 | HP_0001871 | EFO_0000616 | EFO_0000540 | HP_0001197	abnormality of the skeletal system | abnormality of the musculature | abnormality of blood and blood-forming tissues | neoplasm | immune system disease | abnormality of prenatal development or birth	38	CHEMBL3545432
PSMA8	ENSG00000154611	26S proteasome	CHEMBL3545432	26S proteosome inhibitor	NEGATIVE MODULATOR	IXAZOMIB CITRATE	2015	2	EFO_0009441	Waldenstrom macroglobulinemia	D008258	Waldenstrom Macroglobulinemia	107852	HP_0001871 | EFO_0000616 | EFO_0000589 | EFO_0000540 | HP_0001197	abnormality of blood and blood-forming tissues | neoplasm | metabolic disease | immune system disease | abnormality of prenatal development or birth	38	CHEMBL3545432
PSMA8	ENSG00000154611	26S proteasome	CHEMBL3545432	26S proteosome inhibitor	NEGATIVE MODULATOR	IXAZOMIB CITRATE	2015	2	EFO_1001469	Mantle cell lymphoma	D020522	Lymphoma, Mantle-Cell	107853	EFO_0000616 | EFO_0000540 | HP_0001197 | HP_0001871	neoplasm | immune system disease | abnormality of prenatal development or birth | abnormality of blood and blood-forming tissues	38	CHEMBL3545432
PSMA8	ENSG00000154611	26S proteasome	CHEMBL3545432	26S proteosome inhibitor	NEGATIVE MODULATOR	IXAZOMIB CITRATE	2015	2	EFO_0000558	Kaposi's sarcoma	D012514	Sarcoma, Kaposi	116851	EFO_0000616 | EFO_0000319 | EFO_0005741	neoplasm | cardiovascular disease | infectious disease	38	CHEMBL3545432
PSMA8	ENSG00000154611	26S proteasome	CHEMBL3545432	26S proteosome inhibitor	NEGATIVE MODULATOR	IXAZOMIB CITRATE	2015	1	MONDO_0000873	lymphoblastic lymphoma	D054198	Precursor Cell Lymphoblastic Leukemia-Lymphoma	116852	EFO_0000616 | HP_0001197 | HP_0001871	neoplasm | abnormality of prenatal development or birth | abnormality of blood and blood-forming tissues	38	CHEMBL3545432
PSMA8	ENSG00000154611	26S proteasome	CHEMBL3545432	26S proteosome inhibitor	NEGATIVE MODULATOR	IXAZOMIB CITRATE	2015	1	MONDO_0007254	breast cancer	D001943	Breast Neoplasms	116853	EFO_0000616	neoplasm	38	CHEMBL3545432
PSMA8	ENSG00000154611	26S proteasome	CHEMBL3545432	26S proteosome inhibitor	NEGATIVE MODULATOR	IXAZOMIB CITRATE	2015	1	MONDO_0019438	AL amyloidosis	D028226	Amyloidosis, Familial	137160	HP_0000924 | HP_0003011 | HP_0000079 | EFO_0000618 | EFO_0000319 | EFO_0000589	abnormality of the skeletal system | abnormality of the musculature | abnormality of the urinary system | nervous system disease | cardiovascular disease | metabolic disease	38	CHEMBL3545432
PSMA8	ENSG00000154611	26S proteasome	CHEMBL3545432	26S proteosome inhibitor	NEGATIVE MODULATOR	IXAZOMIB CITRATE	2015	1	MONDO_0004992	cancer	D009369	Neoplasms	144317	EFO_0000616	neoplasm	38	CHEMBL3545432
PSMA8	ENSG00000154611	26S proteasome	CHEMBL3545432	26S proteosome inhibitor	NEGATIVE MODULATOR	IXAZOMIB CITRATE	2015	2	MONDO_0020547	chronic graft versus host disease	D000092122	Bronchiolitis Obliterans Syndrome	144318	EFO_0000540	immune system disease	38	CHEMBL3545432
PSMB10	ENSG00000205220	26S proteasome	CHEMBL3545432	26S proteosome inhibitor	NEGATIVE MODULATOR	IXAZOMIB CITRATE	2015	4	EFO_0001378	multiple myeloma	D009101	Multiple Myeloma	28632	HP_0001871 | EFO_0004503 | EFO_0004872 | EFO_0000540 | HP_0002715 | EFO_0000616	abnormality of blood and blood-forming tissues | hematological measurement | inflammatory biomarker measurement | immune system disease | abnormality of the immune system | neoplasm	38	CHEMBL3545432
PSMB10	ENSG00000205220	26S proteasome	CHEMBL3545432	26S proteosome inhibitor	NEGATIVE MODULATOR	IXAZOMIB CITRATE	2015	2	EFO_0000574	lymphoma	D008223	Lymphoma	44646	EFO_0000616 | HP_0001197 | HP_0001871	neoplasm | abnormality of prenatal development or birth | abnormality of blood and blood-forming tissues	38	CHEMBL3545432
PSMB10	ENSG00000205220	26S proteasome	CHEMBL3545432	26S proteosome inhibitor	NEGATIVE MODULATOR	IXAZOMIB CITRATE	2015	0.5	EFO_0000519	glioblastoma multiforme	D005909	Glioblastoma	47229	EFO_0000616 | EFO_0000618 | HP_0000707 | EFO_0000677	neoplasm | nervous system disease | abnormality of the nervous system | mental or behavioural disorder	38	CHEMBL3545432
PSMB10	ENSG00000205220	26S proteasome	CHEMBL3545432	26S proteosome inhibitor	NEGATIVE MODULATOR	IXAZOMIB CITRATE	2015	1	EFO_0000222	acute myeloid leukemia	D015470	Leukemia, Myeloid, Acute	56549	HP_0001871 | EFO_0000616 | EFO_0004503	abnormality of blood and blood-forming tissues | neoplasm | hematological measurement	38	CHEMBL3545432
PSMB10	ENSG00000205220	26S proteasome	CHEMBL3545432	26S proteosome inhibitor	NEGATIVE MODULATOR	IXAZOMIB CITRATE	2015	2	EFO_0006475	plasma cell leukemia	D007952	Leukemia, Plasma Cell	56552	HP_0000924 | HP_0003011 | HP_0001871 | EFO_0000616 | EFO_0000540 | HP_0001197	abnormality of the skeletal system | abnormality of the musculature | abnormality of blood and blood-forming tissues | neoplasm | immune system disease | abnormality of prenatal development or birth	38	CHEMBL3545432
PSMB10	ENSG00000205220	26S proteasome	CHEMBL3545432	26S proteosome inhibitor	NEGATIVE MODULATOR	IXAZOMIB CITRATE	2015	2	EFO_0006738	plasmacytoma	D010954	Plasmacytoma	56553	EFO_0000616 | HP_0001871 | EFO_0004503 | EFO_0005741 | EFO_0000540 | HP_0002715 | EFO_0000677 | EFO_0000618 | HP_0000707	neoplasm | abnormality of blood and blood-forming tissues | hematological measurement | infectious disease | immune system disease | abnormality of the immune system | mental or behavioural disorder | nervous system disease | abnormality of the nervous system	38	CHEMBL3545432
PSMB10	ENSG00000205220	26S proteasome	CHEMBL3545432	26S proteosome inhibitor	NEGATIVE MODULATOR	IXAZOMIB CITRATE	2015	1	EFO_0000220	acute lymphoblastic leukemia	D054198	Precursor Cell Lymphoblastic Leukemia-Lymphoma	107849	HP_0000924 | HP_0003011 | HP_0001871 | EFO_0000616 | EFO_0000540 | HP_0001197	abnormality of the skeletal system | abnormality of the musculature | abnormality of blood and blood-forming tissues | neoplasm | immune system disease | abnormality of prenatal development or birth	38	CHEMBL3545432
PSMB10	ENSG00000205220	26S proteasome	CHEMBL3545432	26S proteosome inhibitor	NEGATIVE MODULATOR	IXAZOMIB CITRATE	2015	2	EFO_0009441	Waldenstrom macroglobulinemia	D008258	Waldenstrom Macroglobulinemia	107852	HP_0001871 | EFO_0000616 | EFO_0000589 | EFO_0000540 | HP_0001197	abnormality of blood and blood-forming tissues | neoplasm | metabolic disease | immune system disease | abnormality of prenatal development or birth	38	CHEMBL3545432
PSMB10	ENSG00000205220	26S proteasome	CHEMBL3545432	26S proteosome inhibitor	NEGATIVE MODULATOR	IXAZOMIB CITRATE	2015	2	EFO_1001469	Mantle cell lymphoma	D020522	Lymphoma, Mantle-Cell	107853	EFO_0000616 | EFO_0000540 | HP_0001197 | HP_0001871	neoplasm | immune system disease | abnormality of prenatal development or birth | abnormality of blood and blood-forming tissues	38	CHEMBL3545432
PSMB10	ENSG00000205220	26S proteasome	CHEMBL3545432	26S proteosome inhibitor	NEGATIVE MODULATOR	IXAZOMIB CITRATE	2015	2	EFO_0000558	Kaposi's sarcoma	D012514	Sarcoma, Kaposi	116851	EFO_0000616 | EFO_0000319 | EFO_0005741	neoplasm | cardiovascular disease | infectious disease	38	CHEMBL3545432
PSMB10	ENSG00000205220	26S proteasome	CHEMBL3545432	26S proteosome inhibitor	NEGATIVE MODULATOR	IXAZOMIB CITRATE	2015	1	MONDO_0000873	lymphoblastic lymphoma	D054198	Precursor Cell Lymphoblastic Leukemia-Lymphoma	116852	EFO_0000616 | HP_0001197 | HP_0001871	neoplasm | abnormality of prenatal development or birth | abnormality of blood and blood-forming tissues	38	CHEMBL3545432
PSMB10	ENSG00000205220	26S proteasome	CHEMBL3545432	26S proteosome inhibitor	NEGATIVE MODULATOR	IXAZOMIB CITRATE	2015	1	MONDO_0007254	breast cancer	D001943	Breast Neoplasms	116853	EFO_0000616	neoplasm	38	CHEMBL3545432
PSMB10	ENSG00000205220	26S proteasome	CHEMBL3545432	26S proteosome inhibitor	NEGATIVE MODULATOR	IXAZOMIB CITRATE	2015	1	MONDO_0019438	AL amyloidosis	D028226	Amyloidosis, Familial	137160	HP_0000924 | HP_0003011 | HP_0000079 | EFO_0000618 | EFO_0000319 | EFO_0000589	abnormality of the skeletal system | abnormality of the musculature | abnormality of the urinary system | nervous system disease | cardiovascular disease | metabolic disease	38	CHEMBL3545432
PSMB10	ENSG00000205220	26S proteasome	CHEMBL3545432	26S proteosome inhibitor	NEGATIVE MODULATOR	IXAZOMIB CITRATE	2015	1	MONDO_0004992	cancer	D009369	Neoplasms	144317	EFO_0000616	neoplasm	38	CHEMBL3545432
PSMB10	ENSG00000205220	26S proteasome	CHEMBL3545432	26S proteosome inhibitor	NEGATIVE MODULATOR	IXAZOMIB CITRATE	2015	2	MONDO_0020547	chronic graft versus host disease	D000092122	Bronchiolitis Obliterans Syndrome	144318	EFO_0000540	immune system disease	38	CHEMBL3545432
PSMB11	ENSG00000222028	26S proteasome	CHEMBL3545432	26S proteosome inhibitor	NEGATIVE MODULATOR	IXAZOMIB CITRATE	2015	4	EFO_0001378	multiple myeloma	D009101	Multiple Myeloma	28632	HP_0001871 | EFO_0004503 | EFO_0004872 | EFO_0000540 | HP_0002715 | EFO_0000616	abnormality of blood and blood-forming tissues | hematological measurement | inflammatory biomarker measurement | immune system disease | abnormality of the immune system | neoplasm	38	CHEMBL3545432
PSMB11	ENSG00000222028	26S proteasome	CHEMBL3545432	26S proteosome inhibitor	NEGATIVE MODULATOR	IXAZOMIB CITRATE	2015	2	EFO_0000574	lymphoma	D008223	Lymphoma	44646	EFO_0000616 | HP_0001197 | HP_0001871	neoplasm | abnormality of prenatal development or birth | abnormality of blood and blood-forming tissues	38	CHEMBL3545432
PSMB11	ENSG00000222028	26S proteasome	CHEMBL3545432	26S proteosome inhibitor	NEGATIVE MODULATOR	IXAZOMIB CITRATE	2015	0.5	EFO_0000519	glioblastoma multiforme	D005909	Glioblastoma	47229	EFO_0000616 | EFO_0000618 | HP_0000707 | EFO_0000677	neoplasm | nervous system disease | abnormality of the nervous system | mental or behavioural disorder	38	CHEMBL3545432
PSMB11	ENSG00000222028	26S proteasome	CHEMBL3545432	26S proteosome inhibitor	NEGATIVE MODULATOR	IXAZOMIB CITRATE	2015	1	EFO_0000222	acute myeloid leukemia	D015470	Leukemia, Myeloid, Acute	56549	HP_0001871 | EFO_0000616 | EFO_0004503	abnormality of blood and blood-forming tissues | neoplasm | hematological measurement	38	CHEMBL3545432
PSMB11	ENSG00000222028	26S proteasome	CHEMBL3545432	26S proteosome inhibitor	NEGATIVE MODULATOR	IXAZOMIB CITRATE	2015	2	EFO_0006475	plasma cell leukemia	D007952	Leukemia, Plasma Cell	56552	HP_0000924 | HP_0003011 | HP_0001871 | EFO_0000616 | EFO_0000540 | HP_0001197	abnormality of the skeletal system | abnormality of the musculature | abnormality of blood and blood-forming tissues | neoplasm | immune system disease | abnormality of prenatal development or birth	38	CHEMBL3545432
PSMB11	ENSG00000222028	26S proteasome	CHEMBL3545432	26S proteosome inhibitor	NEGATIVE MODULATOR	IXAZOMIB CITRATE	2015	2	EFO_0006738	plasmacytoma	D010954	Plasmacytoma	56553	EFO_0000616 | HP_0001871 | EFO_0004503 | EFO_0005741 | EFO_0000540 | HP_0002715 | EFO_0000677 | EFO_0000618 | HP_0000707	neoplasm | abnormality of blood and blood-forming tissues | hematological measurement | infectious disease | immune system disease | abnormality of the immune system | mental or behavioural disorder | nervous system disease | abnormality of the nervous system	38	CHEMBL3545432
PSMB11	ENSG00000222028	26S proteasome	CHEMBL3545432	26S proteosome inhibitor	NEGATIVE MODULATOR	IXAZOMIB CITRATE	2015	1	EFO_0000220	acute lymphoblastic leukemia	D054198	Precursor Cell Lymphoblastic Leukemia-Lymphoma	107849	HP_0000924 | HP_0003011 | HP_0001871 | EFO_0000616 | EFO_0000540 | HP_0001197	abnormality of the skeletal system | abnormality of the musculature | abnormality of blood and blood-forming tissues | neoplasm | immune system disease | abnormality of prenatal development or birth	38	CHEMBL3545432
PSMB11	ENSG00000222028	26S proteasome	CHEMBL3545432	26S proteosome inhibitor	NEGATIVE MODULATOR	IXAZOMIB CITRATE	2015	2	EFO_0009441	Waldenstrom macroglobulinemia	D008258	Waldenstrom Macroglobulinemia	107852	HP_0001871 | EFO_0000616 | EFO_0000589 | EFO_0000540 | HP_0001197	abnormality of blood and blood-forming tissues | neoplasm | metabolic disease | immune system disease | abnormality of prenatal development or birth	38	CHEMBL3545432
PSMB11	ENSG00000222028	26S proteasome	CHEMBL3545432	26S proteosome inhibitor	NEGATIVE MODULATOR	IXAZOMIB CITRATE	2015	2	EFO_1001469	Mantle cell lymphoma	D020522	Lymphoma, Mantle-Cell	107853	EFO_0000616 | EFO_0000540 | HP_0001197 | HP_0001871	neoplasm | immune system disease | abnormality of prenatal development or birth | abnormality of blood and blood-forming tissues	38	CHEMBL3545432
PSMB11	ENSG00000222028	26S proteasome	CHEMBL3545432	26S proteosome inhibitor	NEGATIVE MODULATOR	IXAZOMIB CITRATE	2015	2	EFO_0000558	Kaposi's sarcoma	D012514	Sarcoma, Kaposi	116851	EFO_0000616 | EFO_0000319 | EFO_0005741	neoplasm | cardiovascular disease | infectious disease	38	CHEMBL3545432
PSMB11	ENSG00000222028	26S proteasome	CHEMBL3545432	26S proteosome inhibitor	NEGATIVE MODULATOR	IXAZOMIB CITRATE	2015	1	MONDO_0000873	lymphoblastic lymphoma	D054198	Precursor Cell Lymphoblastic Leukemia-Lymphoma	116852	EFO_0000616 | HP_0001197 | HP_0001871	neoplasm | abnormality of prenatal development or birth | abnormality of blood and blood-forming tissues	38	CHEMBL3545432
PSMB11	ENSG00000222028	26S proteasome	CHEMBL3545432	26S proteosome inhibitor	NEGATIVE MODULATOR	IXAZOMIB CITRATE	2015	1	MONDO_0007254	breast cancer	D001943	Breast Neoplasms	116853	EFO_0000616	neoplasm	38	CHEMBL3545432
PSMB11	ENSG00000222028	26S proteasome	CHEMBL3545432	26S proteosome inhibitor	NEGATIVE MODULATOR	IXAZOMIB CITRATE	2015	1	MONDO_0019438	AL amyloidosis	D028226	Amyloidosis, Familial	137160	HP_0000924 | HP_0003011 | HP_0000079 | EFO_0000618 | EFO_0000319 | EFO_0000589	abnormality of the skeletal system | abnormality of the musculature | abnormality of the urinary system | nervous system disease | cardiovascular disease | metabolic disease	38	CHEMBL3545432
PSMB11	ENSG00000222028	26S proteasome	CHEMBL3545432	26S proteosome inhibitor	NEGATIVE MODULATOR	IXAZOMIB CITRATE	2015	1	MONDO_0004992	cancer	D009369	Neoplasms	144317	EFO_0000616	neoplasm	38	CHEMBL3545432
PSMB11	ENSG00000222028	26S proteasome	CHEMBL3545432	26S proteosome inhibitor	NEGATIVE MODULATOR	IXAZOMIB CITRATE	2015	2	MONDO_0020547	chronic graft versus host disease	D000092122	Bronchiolitis Obliterans Syndrome	144318	EFO_0000540	immune system disease	38	CHEMBL3545432
PSMB3	ENSG00000277791	26S proteasome	CHEMBL3545432	26S proteosome inhibitor	NEGATIVE MODULATOR	IXAZOMIB CITRATE	2015	4	EFO_0001378	multiple myeloma	D009101	Multiple Myeloma	28632	HP_0001871 | EFO_0004503 | EFO_0004872 | EFO_0000540 | HP_0002715 | EFO_0000616	abnormality of blood and blood-forming tissues | hematological measurement | inflammatory biomarker measurement | immune system disease | abnormality of the immune system | neoplasm	38	CHEMBL3545432
PSMB3	ENSG00000275903	26S proteasome	CHEMBL3545432	26S proteosome inhibitor	NEGATIVE MODULATOR	IXAZOMIB CITRATE	2015	4	EFO_0001378	multiple myeloma	D009101	Multiple Myeloma	28632	HP_0001871 | EFO_0004503 | EFO_0004872 | EFO_0000540 | HP_0002715 | EFO_0000616	abnormality of blood and blood-forming tissues | hematological measurement | inflammatory biomarker measurement | immune system disease | abnormality of the immune system | neoplasm	38	CHEMBL3545432
PSMB3	ENSG00000277791	26S proteasome	CHEMBL3545432	26S proteosome inhibitor	NEGATIVE MODULATOR	IXAZOMIB CITRATE	2015	2	EFO_0000574	lymphoma	D008223	Lymphoma	44646	EFO_0000616 | HP_0001197 | HP_0001871	neoplasm | abnormality of prenatal development or birth | abnormality of blood and blood-forming tissues	38	CHEMBL3545432
PSMB3	ENSG00000275903	26S proteasome	CHEMBL3545432	26S proteosome inhibitor	NEGATIVE MODULATOR	IXAZOMIB CITRATE	2015	2	EFO_0000574	lymphoma	D008223	Lymphoma	44646	EFO_0000616 | HP_0001197 | HP_0001871	neoplasm | abnormality of prenatal development or birth | abnormality of blood and blood-forming tissues	38	CHEMBL3545432
PSMB3	ENSG00000277791	26S proteasome	CHEMBL3545432	26S proteosome inhibitor	NEGATIVE MODULATOR	IXAZOMIB CITRATE	2015	0.5	EFO_0000519	glioblastoma multiforme	D005909	Glioblastoma	47229	EFO_0000616 | EFO_0000618 | HP_0000707 | EFO_0000677	neoplasm | nervous system disease | abnormality of the nervous system | mental or behavioural disorder	38	CHEMBL3545432
PSMB3	ENSG00000275903	26S proteasome	CHEMBL3545432	26S proteosome inhibitor	NEGATIVE MODULATOR	IXAZOMIB CITRATE	2015	0.5	EFO_0000519	glioblastoma multiforme	D005909	Glioblastoma	47229	EFO_0000616 | EFO_0000618 | HP_0000707 | EFO_0000677	neoplasm | nervous system disease | abnormality of the nervous system | mental or behavioural disorder	38	CHEMBL3545432
PSMB3	ENSG00000277791	26S proteasome	CHEMBL3545432	26S proteosome inhibitor	NEGATIVE MODULATOR	IXAZOMIB CITRATE	2015	1	EFO_0000222	acute myeloid leukemia	D015470	Leukemia, Myeloid, Acute	56549	HP_0001871 | EFO_0000616 | EFO_0004503	abnormality of blood and blood-forming tissues | neoplasm | hematological measurement	38	CHEMBL3545432
PSMB3	ENSG00000275903	26S proteasome	CHEMBL3545432	26S proteosome inhibitor	NEGATIVE MODULATOR	IXAZOMIB CITRATE	2015	1	EFO_0000222	acute myeloid leukemia	D015470	Leukemia, Myeloid, Acute	56549	HP_0001871 | EFO_0000616 | EFO_0004503	abnormality of blood and blood-forming tissues | neoplasm | hematological measurement	38	CHEMBL3545432
PSMB3	ENSG00000277791	26S proteasome	CHEMBL3545432	26S proteosome inhibitor	NEGATIVE MODULATOR	IXAZOMIB CITRATE	2015	2	EFO_0006475	plasma cell leukemia	D007952	Leukemia, Plasma Cell	56552	HP_0000924 | HP_0003011 | HP_0001871 | EFO_0000616 | EFO_0000540 | HP_0001197	abnormality of the skeletal system | abnormality of the musculature | abnormality of blood and blood-forming tissues | neoplasm | immune system disease | abnormality of prenatal development or birth	38	CHEMBL3545432
PSMB3	ENSG00000275903	26S proteasome	CHEMBL3545432	26S proteosome inhibitor	NEGATIVE MODULATOR	IXAZOMIB CITRATE	2015	2	EFO_0006475	plasma cell leukemia	D007952	Leukemia, Plasma Cell	56552	HP_0000924 | HP_0003011 | HP_0001871 | EFO_0000616 | EFO_0000540 | HP_0001197	abnormality of the skeletal system | abnormality of the musculature | abnormality of blood and blood-forming tissues | neoplasm | immune system disease | abnormality of prenatal development or birth	38	CHEMBL3545432
PSMB3	ENSG00000277791	26S proteasome	CHEMBL3545432	26S proteosome inhibitor	NEGATIVE MODULATOR	IXAZOMIB CITRATE	2015	2	EFO_0006738	plasmacytoma	D010954	Plasmacytoma	56553	EFO_0000616 | HP_0001871 | EFO_0004503 | EFO_0005741 | EFO_0000540 | HP_0002715 | EFO_0000677 | EFO_0000618 | HP_0000707	neoplasm | abnormality of blood and blood-forming tissues | hematological measurement | infectious disease | immune system disease | abnormality of the immune system | mental or behavioural disorder | nervous system disease | abnormality of the nervous system	38	CHEMBL3545432
PSMB3	ENSG00000275903	26S proteasome	CHEMBL3545432	26S proteosome inhibitor	NEGATIVE MODULATOR	IXAZOMIB CITRATE	2015	2	EFO_0006738	plasmacytoma	D010954	Plasmacytoma	56553	EFO_0000616 | HP_0001871 | EFO_0004503 | EFO_0005741 | EFO_0000540 | HP_0002715 | EFO_0000677 | EFO_0000618 | HP_0000707	neoplasm | abnormality of blood and blood-forming tissues | hematological measurement | infectious disease | immune system disease | abnormality of the immune system | mental or behavioural disorder | nervous system disease | abnormality of the nervous system	38	CHEMBL3545432
PSMB3	ENSG00000277791	26S proteasome	CHEMBL3545432	26S proteosome inhibitor	NEGATIVE MODULATOR	IXAZOMIB CITRATE	2015	1	EFO_0000220	acute lymphoblastic leukemia	D054198	Precursor Cell Lymphoblastic Leukemia-Lymphoma	107849	HP_0000924 | HP_0003011 | HP_0001871 | EFO_0000616 | EFO_0000540 | HP_0001197	abnormality of the skeletal system | abnormality of the musculature | abnormality of blood and blood-forming tissues | neoplasm | immune system disease | abnormality of prenatal development or birth	38	CHEMBL3545432
PSMB3	ENSG00000275903	26S proteasome	CHEMBL3545432	26S proteosome inhibitor	NEGATIVE MODULATOR	IXAZOMIB CITRATE	2015	1	EFO_0000220	acute lymphoblastic leukemia	D054198	Precursor Cell Lymphoblastic Leukemia-Lymphoma	107849	HP_0000924 | HP_0003011 | HP_0001871 | EFO_0000616 | EFO_0000540 | HP_0001197	abnormality of the skeletal system | abnormality of the musculature | abnormality of blood and blood-forming tissues | neoplasm | immune system disease | abnormality of prenatal development or birth	38	CHEMBL3545432
PSMB3	ENSG00000277791	26S proteasome	CHEMBL3545432	26S proteosome inhibitor	NEGATIVE MODULATOR	IXAZOMIB CITRATE	2015	2	EFO_0009441	Waldenstrom macroglobulinemia	D008258	Waldenstrom Macroglobulinemia	107852	HP_0001871 | EFO_0000616 | EFO_0000589 | EFO_0000540 | HP_0001197	abnormality of blood and blood-forming tissues | neoplasm | metabolic disease | immune system disease | abnormality of prenatal development or birth	38	CHEMBL3545432
PSMB3	ENSG00000275903	26S proteasome	CHEMBL3545432	26S proteosome inhibitor	NEGATIVE MODULATOR	IXAZOMIB CITRATE	2015	2	EFO_0009441	Waldenstrom macroglobulinemia	D008258	Waldenstrom Macroglobulinemia	107852	HP_0001871 | EFO_0000616 | EFO_0000589 | EFO_0000540 | HP_0001197	abnormality of blood and blood-forming tissues | neoplasm | metabolic disease | immune system disease | abnormality of prenatal development or birth	38	CHEMBL3545432
PSMB3	ENSG00000277791	26S proteasome	CHEMBL3545432	26S proteosome inhibitor	NEGATIVE MODULATOR	IXAZOMIB CITRATE	2015	2	EFO_1001469	Mantle cell lymphoma	D020522	Lymphoma, Mantle-Cell	107853	EFO_0000616 | EFO_0000540 | HP_0001197 | HP_0001871	neoplasm | immune system disease | abnormality of prenatal development or birth | abnormality of blood and blood-forming tissues	38	CHEMBL3545432
PSMB3	ENSG00000275903	26S proteasome	CHEMBL3545432	26S proteosome inhibitor	NEGATIVE MODULATOR	IXAZOMIB CITRATE	2015	2	EFO_1001469	Mantle cell lymphoma	D020522	Lymphoma, Mantle-Cell	107853	EFO_0000616 | EFO_0000540 | HP_0001197 | HP_0001871	neoplasm | immune system disease | abnormality of prenatal development or birth | abnormality of blood and blood-forming tissues	38	CHEMBL3545432
PSMB3	ENSG00000277791	26S proteasome	CHEMBL3545432	26S proteosome inhibitor	NEGATIVE MODULATOR	IXAZOMIB CITRATE	2015	2	EFO_0000558	Kaposi's sarcoma	D012514	Sarcoma, Kaposi	116851	EFO_0000616 | EFO_0000319 | EFO_0005741	neoplasm | cardiovascular disease | infectious disease	38	CHEMBL3545432
PSMB3	ENSG00000275903	26S proteasome	CHEMBL3545432	26S proteosome inhibitor	NEGATIVE MODULATOR	IXAZOMIB CITRATE	2015	2	EFO_0000558	Kaposi's sarcoma	D012514	Sarcoma, Kaposi	116851	EFO_0000616 | EFO_0000319 | EFO_0005741	neoplasm | cardiovascular disease | infectious disease	38	CHEMBL3545432
PSMB3	ENSG00000277791	26S proteasome	CHEMBL3545432	26S proteosome inhibitor	NEGATIVE MODULATOR	IXAZOMIB CITRATE	2015	1	MONDO_0000873	lymphoblastic lymphoma	D054198	Precursor Cell Lymphoblastic Leukemia-Lymphoma	116852	EFO_0000616 | HP_0001197 | HP_0001871	neoplasm | abnormality of prenatal development or birth | abnormality of blood and blood-forming tissues	38	CHEMBL3545432
PSMB3	ENSG00000275903	26S proteasome	CHEMBL3545432	26S proteosome inhibitor	NEGATIVE MODULATOR	IXAZOMIB CITRATE	2015	1	MONDO_0000873	lymphoblastic lymphoma	D054198	Precursor Cell Lymphoblastic Leukemia-Lymphoma	116852	EFO_0000616 | HP_0001197 | HP_0001871	neoplasm | abnormality of prenatal development or birth | abnormality of blood and blood-forming tissues	38	CHEMBL3545432
PSMB3	ENSG00000277791	26S proteasome	CHEMBL3545432	26S proteosome inhibitor	NEGATIVE MODULATOR	IXAZOMIB CITRATE	2015	1	MONDO_0007254	breast cancer	D001943	Breast Neoplasms	116853	EFO_0000616	neoplasm	38	CHEMBL3545432
PSMB3	ENSG00000275903	26S proteasome	CHEMBL3545432	26S proteosome inhibitor	NEGATIVE MODULATOR	IXAZOMIB CITRATE	2015	1	MONDO_0007254	breast cancer	D001943	Breast Neoplasms	116853	EFO_0000616	neoplasm	38	CHEMBL3545432
PSMB3	ENSG00000277791	26S proteasome	CHEMBL3545432	26S proteosome inhibitor	NEGATIVE MODULATOR	IXAZOMIB CITRATE	2015	1	MONDO_0019438	AL amyloidosis	D028226	Amyloidosis, Familial	137160	HP_0000924 | HP_0003011 | HP_0000079 | EFO_0000618 | EFO_0000319 | EFO_0000589	abnormality of the skeletal system | abnormality of the musculature | abnormality of the urinary system | nervous system disease | cardiovascular disease | metabolic disease	38	CHEMBL3545432
PSMB3	ENSG00000275903	26S proteasome	CHEMBL3545432	26S proteosome inhibitor	NEGATIVE MODULATOR	IXAZOMIB CITRATE	2015	1	MONDO_0019438	AL amyloidosis	D028226	Amyloidosis, Familial	137160	HP_0000924 | HP_0003011 | HP_0000079 | EFO_0000618 | EFO_0000319 | EFO_0000589	abnormality of the skeletal system | abnormality of the musculature | abnormality of the urinary system | nervous system disease | cardiovascular disease | metabolic disease	38	CHEMBL3545432
PSMB3	ENSG00000277791	26S proteasome	CHEMBL3545432	26S proteosome inhibitor	NEGATIVE MODULATOR	IXAZOMIB CITRATE	2015	1	MONDO_0004992	cancer	D009369	Neoplasms	144317	EFO_0000616	neoplasm	38	CHEMBL3545432
PSMB3	ENSG00000275903	26S proteasome	CHEMBL3545432	26S proteosome inhibitor	NEGATIVE MODULATOR	IXAZOMIB CITRATE	2015	1	MONDO_0004992	cancer	D009369	Neoplasms	144317	EFO_0000616	neoplasm	38	CHEMBL3545432
PSMB3	ENSG00000277791	26S proteasome	CHEMBL3545432	26S proteosome inhibitor	NEGATIVE MODULATOR	IXAZOMIB CITRATE	2015	2	MONDO_0020547	chronic graft versus host disease	D000092122	Bronchiolitis Obliterans Syndrome	144318	EFO_0000540	immune system disease	38	CHEMBL3545432
PSMB3	ENSG00000275903	26S proteasome	CHEMBL3545432	26S proteosome inhibitor	NEGATIVE MODULATOR	IXAZOMIB CITRATE	2015	2	MONDO_0020547	chronic graft versus host disease	D000092122	Bronchiolitis Obliterans Syndrome	144318	EFO_0000540	immune system disease	38	CHEMBL3545432
PSMB4	ENSG00000159377	26S proteasome	CHEMBL3545432	26S proteosome inhibitor	NEGATIVE MODULATOR	IXAZOMIB CITRATE	2015	4	EFO_0001378	multiple myeloma	D009101	Multiple Myeloma	28632	HP_0001871 | EFO_0004503 | EFO_0004872 | EFO_0000540 | HP_0002715 | EFO_0000616	abnormality of blood and blood-forming tissues | hematological measurement | inflammatory biomarker measurement | immune system disease | abnormality of the immune system | neoplasm	38	CHEMBL3545432
PSMB4	ENSG00000159377	26S proteasome	CHEMBL3545432	26S proteosome inhibitor	NEGATIVE MODULATOR	IXAZOMIB CITRATE	2015	2	EFO_0000574	lymphoma	D008223	Lymphoma	44646	EFO_0000616 | HP_0001197 | HP_0001871	neoplasm | abnormality of prenatal development or birth | abnormality of blood and blood-forming tissues	38	CHEMBL3545432
PSMB4	ENSG00000159377	26S proteasome	CHEMBL3545432	26S proteosome inhibitor	NEGATIVE MODULATOR	IXAZOMIB CITRATE	2015	0.5	EFO_0000519	glioblastoma multiforme	D005909	Glioblastoma	47229	EFO_0000616 | EFO_0000618 | HP_0000707 | EFO_0000677	neoplasm | nervous system disease | abnormality of the nervous system | mental or behavioural disorder	38	CHEMBL3545432
PSMB4	ENSG00000159377	26S proteasome	CHEMBL3545432	26S proteosome inhibitor	NEGATIVE MODULATOR	IXAZOMIB CITRATE	2015	1	EFO_0000222	acute myeloid leukemia	D015470	Leukemia, Myeloid, Acute	56549	HP_0001871 | EFO_0000616 | EFO_0004503	abnormality of blood and blood-forming tissues | neoplasm | hematological measurement	38	CHEMBL3545432
PSMB4	ENSG00000159377	26S proteasome	CHEMBL3545432	26S proteosome inhibitor	NEGATIVE MODULATOR	IXAZOMIB CITRATE	2015	2	EFO_0006475	plasma cell leukemia	D007952	Leukemia, Plasma Cell	56552	HP_0000924 | HP_0003011 | HP_0001871 | EFO_0000616 | EFO_0000540 | HP_0001197	abnormality of the skeletal system | abnormality of the musculature | abnormality of blood and blood-forming tissues | neoplasm | immune system disease | abnormality of prenatal development or birth	38	CHEMBL3545432
PSMB4	ENSG00000159377	26S proteasome	CHEMBL3545432	26S proteosome inhibitor	NEGATIVE MODULATOR	IXAZOMIB CITRATE	2015	2	EFO_0006738	plasmacytoma	D010954	Plasmacytoma	56553	EFO_0000616 | HP_0001871 | EFO_0004503 | EFO_0005741 | EFO_0000540 | HP_0002715 | EFO_0000677 | EFO_0000618 | HP_0000707	neoplasm | abnormality of blood and blood-forming tissues | hematological measurement | infectious disease | immune system disease | abnormality of the immune system | mental or behavioural disorder | nervous system disease | abnormality of the nervous system	38	CHEMBL3545432
PSMB4	ENSG00000159377	26S proteasome	CHEMBL3545432	26S proteosome inhibitor	NEGATIVE MODULATOR	IXAZOMIB CITRATE	2015	1	EFO_0000220	acute lymphoblastic leukemia	D054198	Precursor Cell Lymphoblastic Leukemia-Lymphoma	107849	HP_0000924 | HP_0003011 | HP_0001871 | EFO_0000616 | EFO_0000540 | HP_0001197	abnormality of the skeletal system | abnormality of the musculature | abnormality of blood and blood-forming tissues | neoplasm | immune system disease | abnormality of prenatal development or birth	38	CHEMBL3545432
PSMB4	ENSG00000159377	26S proteasome	CHEMBL3545432	26S proteosome inhibitor	NEGATIVE MODULATOR	IXAZOMIB CITRATE	2015	2	EFO_0009441	Waldenstrom macroglobulinemia	D008258	Waldenstrom Macroglobulinemia	107852	HP_0001871 | EFO_0000616 | EFO_0000589 | EFO_0000540 | HP_0001197	abnormality of blood and blood-forming tissues | neoplasm | metabolic disease | immune system disease | abnormality of prenatal development or birth	38	CHEMBL3545432
PSMB4	ENSG00000159377	26S proteasome	CHEMBL3545432	26S proteosome inhibitor	NEGATIVE MODULATOR	IXAZOMIB CITRATE	2015	2	EFO_1001469	Mantle cell lymphoma	D020522	Lymphoma, Mantle-Cell	107853	EFO_0000616 | EFO_0000540 | HP_0001197 | HP_0001871	neoplasm | immune system disease | abnormality of prenatal development or birth | abnormality of blood and blood-forming tissues	38	CHEMBL3545432
PSMB4	ENSG00000159377	26S proteasome	CHEMBL3545432	26S proteosome inhibitor	NEGATIVE MODULATOR	IXAZOMIB CITRATE	2015	2	EFO_0000558	Kaposi's sarcoma	D012514	Sarcoma, Kaposi	116851	EFO_0000616 | EFO_0000319 | EFO_0005741	neoplasm | cardiovascular disease | infectious disease	38	CHEMBL3545432
PSMB4	ENSG00000159377	26S proteasome	CHEMBL3545432	26S proteosome inhibitor	NEGATIVE MODULATOR	IXAZOMIB CITRATE	2015	1	MONDO_0000873	lymphoblastic lymphoma	D054198	Precursor Cell Lymphoblastic Leukemia-Lymphoma	116852	EFO_0000616 | HP_0001197 | HP_0001871	neoplasm | abnormality of prenatal development or birth | abnormality of blood and blood-forming tissues	38	CHEMBL3545432
PSMB4	ENSG00000159377	26S proteasome	CHEMBL3545432	26S proteosome inhibitor	NEGATIVE MODULATOR	IXAZOMIB CITRATE	2015	1	MONDO_0007254	breast cancer	D001943	Breast Neoplasms	116853	EFO_0000616	neoplasm	38	CHEMBL3545432
PSMB4	ENSG00000159377	26S proteasome	CHEMBL3545432	26S proteosome inhibitor	NEGATIVE MODULATOR	IXAZOMIB CITRATE	2015	1	MONDO_0019438	AL amyloidosis	D028226	Amyloidosis, Familial	137160	HP_0000924 | HP_0003011 | HP_0000079 | EFO_0000618 | EFO_0000319 | EFO_0000589	abnormality of the skeletal system | abnormality of the musculature | abnormality of the urinary system | nervous system disease | cardiovascular disease | metabolic disease	38	CHEMBL3545432
PSMB4	ENSG00000159377	26S proteasome	CHEMBL3545432	26S proteosome inhibitor	NEGATIVE MODULATOR	IXAZOMIB CITRATE	2015	1	MONDO_0004992	cancer	D009369	Neoplasms	144317	EFO_0000616	neoplasm	38	CHEMBL3545432
PSMB4	ENSG00000159377	26S proteasome	CHEMBL3545432	26S proteosome inhibitor	NEGATIVE MODULATOR	IXAZOMIB CITRATE	2015	2	MONDO_0020547	chronic graft versus host disease	D000092122	Bronchiolitis Obliterans Syndrome	144318	EFO_0000540	immune system disease	38	CHEMBL3545432
PSMB7	ENSG00000136930	26S proteasome	CHEMBL3545432	26S proteosome inhibitor	NEGATIVE MODULATOR	IXAZOMIB CITRATE	2015	4	EFO_0001378	multiple myeloma	D009101	Multiple Myeloma	28632	HP_0001871 | EFO_0004503 | EFO_0004872 | EFO_0000540 | HP_0002715 | EFO_0000616	abnormality of blood and blood-forming tissues | hematological measurement | inflammatory biomarker measurement | immune system disease | abnormality of the immune system | neoplasm	38	CHEMBL3545432
PSMB7	ENSG00000136930	26S proteasome	CHEMBL3545432	26S proteosome inhibitor	NEGATIVE MODULATOR	IXAZOMIB CITRATE	2015	2	EFO_0000574	lymphoma	D008223	Lymphoma	44646	EFO_0000616 | HP_0001197 | HP_0001871	neoplasm | abnormality of prenatal development or birth | abnormality of blood and blood-forming tissues	38	CHEMBL3545432
PSMB7	ENSG00000136930	26S proteasome	CHEMBL3545432	26S proteosome inhibitor	NEGATIVE MODULATOR	IXAZOMIB CITRATE	2015	0.5	EFO_0000519	glioblastoma multiforme	D005909	Glioblastoma	47229	EFO_0000616 | EFO_0000618 | HP_0000707 | EFO_0000677	neoplasm | nervous system disease | abnormality of the nervous system | mental or behavioural disorder	38	CHEMBL3545432
PSMB7	ENSG00000136930	26S proteasome	CHEMBL3545432	26S proteosome inhibitor	NEGATIVE MODULATOR	IXAZOMIB CITRATE	2015	1	EFO_0000222	acute myeloid leukemia	D015470	Leukemia, Myeloid, Acute	56549	HP_0001871 | EFO_0000616 | EFO_0004503	abnormality of blood and blood-forming tissues | neoplasm | hematological measurement	38	CHEMBL3545432
PSMB7	ENSG00000136930	26S proteasome	CHEMBL3545432	26S proteosome inhibitor	NEGATIVE MODULATOR	IXAZOMIB CITRATE	2015	2	EFO_0006475	plasma cell leukemia	D007952	Leukemia, Plasma Cell	56552	HP_0000924 | HP_0003011 | HP_0001871 | EFO_0000616 | EFO_0000540 | HP_0001197	abnormality of the skeletal system | abnormality of the musculature | abnormality of blood and blood-forming tissues | neoplasm | immune system disease | abnormality of prenatal development or birth	38	CHEMBL3545432
PSMB7	ENSG00000136930	26S proteasome	CHEMBL3545432	26S proteosome inhibitor	NEGATIVE MODULATOR	IXAZOMIB CITRATE	2015	2	EFO_0006738	plasmacytoma	D010954	Plasmacytoma	56553	EFO_0000616 | HP_0001871 | EFO_0004503 | EFO_0005741 | EFO_0000540 | HP_0002715 | EFO_0000677 | EFO_0000618 | HP_0000707	neoplasm | abnormality of blood and blood-forming tissues | hematological measurement | infectious disease | immune system disease | abnormality of the immune system | mental or behavioural disorder | nervous system disease | abnormality of the nervous system	38	CHEMBL3545432
PSMB7	ENSG00000136930	26S proteasome	CHEMBL3545432	26S proteosome inhibitor	NEGATIVE MODULATOR	IXAZOMIB CITRATE	2015	1	EFO_0000220	acute lymphoblastic leukemia	D054198	Precursor Cell Lymphoblastic Leukemia-Lymphoma	107849	HP_0000924 | HP_0003011 | HP_0001871 | EFO_0000616 | EFO_0000540 | HP_0001197	abnormality of the skeletal system | abnormality of the musculature | abnormality of blood and blood-forming tissues | neoplasm | immune system disease | abnormality of prenatal development or birth	38	CHEMBL3545432
PSMB7	ENSG00000136930	26S proteasome	CHEMBL3545432	26S proteosome inhibitor	NEGATIVE MODULATOR	IXAZOMIB CITRATE	2015	2	EFO_0009441	Waldenstrom macroglobulinemia	D008258	Waldenstrom Macroglobulinemia	107852	HP_0001871 | EFO_0000616 | EFO_0000589 | EFO_0000540 | HP_0001197	abnormality of blood and blood-forming tissues | neoplasm | metabolic disease | immune system disease | abnormality of prenatal development or birth	38	CHEMBL3545432
PSMB7	ENSG00000136930	26S proteasome	CHEMBL3545432	26S proteosome inhibitor	NEGATIVE MODULATOR	IXAZOMIB CITRATE	2015	2	EFO_1001469	Mantle cell lymphoma	D020522	Lymphoma, Mantle-Cell	107853	EFO_0000616 | EFO_0000540 | HP_0001197 | HP_0001871	neoplasm | immune system disease | abnormality of prenatal development or birth | abnormality of blood and blood-forming tissues	38	CHEMBL3545432
PSMB7	ENSG00000136930	26S proteasome	CHEMBL3545432	26S proteosome inhibitor	NEGATIVE MODULATOR	IXAZOMIB CITRATE	2015	2	EFO_0000558	Kaposi's sarcoma	D012514	Sarcoma, Kaposi	116851	EFO_0000616 | EFO_0000319 | EFO_0005741	neoplasm | cardiovascular disease | infectious disease	38	CHEMBL3545432
PSMB7	ENSG00000136930	26S proteasome	CHEMBL3545432	26S proteosome inhibitor	NEGATIVE MODULATOR	IXAZOMIB CITRATE	2015	1	MONDO_0000873	lymphoblastic lymphoma	D054198	Precursor Cell Lymphoblastic Leukemia-Lymphoma	116852	EFO_0000616 | HP_0001197 | HP_0001871	neoplasm | abnormality of prenatal development or birth | abnormality of blood and blood-forming tissues	38	CHEMBL3545432
PSMB7	ENSG00000136930	26S proteasome	CHEMBL3545432	26S proteosome inhibitor	NEGATIVE MODULATOR	IXAZOMIB CITRATE	2015	1	MONDO_0007254	breast cancer	D001943	Breast Neoplasms	116853	EFO_0000616	neoplasm	38	CHEMBL3545432
PSMB7	ENSG00000136930	26S proteasome	CHEMBL3545432	26S proteosome inhibitor	NEGATIVE MODULATOR	IXAZOMIB CITRATE	2015	1	MONDO_0019438	AL amyloidosis	D028226	Amyloidosis, Familial	137160	HP_0000924 | HP_0003011 | HP_0000079 | EFO_0000618 | EFO_0000319 | EFO_0000589	abnormality of the skeletal system | abnormality of the musculature | abnormality of the urinary system | nervous system disease | cardiovascular disease | metabolic disease	38	CHEMBL3545432
PSMB7	ENSG00000136930	26S proteasome	CHEMBL3545432	26S proteosome inhibitor	NEGATIVE MODULATOR	IXAZOMIB CITRATE	2015	1	MONDO_0004992	cancer	D009369	Neoplasms	144317	EFO_0000616	neoplasm	38	CHEMBL3545432
PSMB7	ENSG00000136930	26S proteasome	CHEMBL3545432	26S proteosome inhibitor	NEGATIVE MODULATOR	IXAZOMIB CITRATE	2015	2	MONDO_0020547	chronic graft versus host disease	D000092122	Bronchiolitis Obliterans Syndrome	144318	EFO_0000540	immune system disease	38	CHEMBL3545432
ADRM1	ENSG00000130706	26S proteasome	CHEMBL3545432	26S proteosome inhibitor	NEGATIVE MODULATOR	IXAZOMIB CITRATE	2015	4	EFO_0001378	multiple myeloma	D009101	Multiple Myeloma	28632	HP_0001871 | EFO_0004503 | EFO_0004872 | EFO_0000540 | HP_0002715 | EFO_0000616	abnormality of blood and blood-forming tissues | hematological measurement | inflammatory biomarker measurement | immune system disease | abnormality of the immune system | neoplasm	38	CHEMBL3545432
ADRM1	ENSG00000130706	26S proteasome	CHEMBL3545432	26S proteosome inhibitor	NEGATIVE MODULATOR	IXAZOMIB CITRATE	2015	2	EFO_0000574	lymphoma	D008223	Lymphoma	44646	EFO_0000616 | HP_0001197 | HP_0001871	neoplasm | abnormality of prenatal development or birth | abnormality of blood and blood-forming tissues	38	CHEMBL3545432
ADRM1	ENSG00000130706	26S proteasome	CHEMBL3545432	26S proteosome inhibitor	NEGATIVE MODULATOR	IXAZOMIB CITRATE	2015	0.5	EFO_0000519	glioblastoma multiforme	D005909	Glioblastoma	47229	EFO_0000616 | EFO_0000618 | HP_0000707 | EFO_0000677	neoplasm | nervous system disease | abnormality of the nervous system | mental or behavioural disorder	38	CHEMBL3545432
ADRM1	ENSG00000130706	26S proteasome	CHEMBL3545432	26S proteosome inhibitor	NEGATIVE MODULATOR	IXAZOMIB CITRATE	2015	1	EFO_0000222	acute myeloid leukemia	D015470	Leukemia, Myeloid, Acute	56549	HP_0001871 | EFO_0000616 | EFO_0004503	abnormality of blood and blood-forming tissues | neoplasm | hematological measurement	38	CHEMBL3545432
ADRM1	ENSG00000130706	26S proteasome	CHEMBL3545432	26S proteosome inhibitor	NEGATIVE MODULATOR	IXAZOMIB CITRATE	2015	2	EFO_0006475	plasma cell leukemia	D007952	Leukemia, Plasma Cell	56552	HP_0000924 | HP_0003011 | HP_0001871 | EFO_0000616 | EFO_0000540 | HP_0001197	abnormality of the skeletal system | abnormality of the musculature | abnormality of blood and blood-forming tissues | neoplasm | immune system disease | abnormality of prenatal development or birth	38	CHEMBL3545432
ADRM1	ENSG00000130706	26S proteasome	CHEMBL3545432	26S proteosome inhibitor	NEGATIVE MODULATOR	IXAZOMIB CITRATE	2015	2	EFO_0006738	plasmacytoma	D010954	Plasmacytoma	56553	EFO_0000616 | HP_0001871 | EFO_0004503 | EFO_0005741 | EFO_0000540 | HP_0002715 | EFO_0000677 | EFO_0000618 | HP_0000707	neoplasm | abnormality of blood and blood-forming tissues | hematological measurement | infectious disease | immune system disease | abnormality of the immune system | mental or behavioural disorder | nervous system disease | abnormality of the nervous system	38	CHEMBL3545432
ADRM1	ENSG00000130706	26S proteasome	CHEMBL3545432	26S proteosome inhibitor	NEGATIVE MODULATOR	IXAZOMIB CITRATE	2015	1	EFO_0000220	acute lymphoblastic leukemia	D054198	Precursor Cell Lymphoblastic Leukemia-Lymphoma	107849	HP_0000924 | HP_0003011 | HP_0001871 | EFO_0000616 | EFO_0000540 | HP_0001197	abnormality of the skeletal system | abnormality of the musculature | abnormality of blood and blood-forming tissues | neoplasm | immune system disease | abnormality of prenatal development or birth	38	CHEMBL3545432
ADRM1	ENSG00000130706	26S proteasome	CHEMBL3545432	26S proteosome inhibitor	NEGATIVE MODULATOR	IXAZOMIB CITRATE	2015	2	EFO_0009441	Waldenstrom macroglobulinemia	D008258	Waldenstrom Macroglobulinemia	107852	HP_0001871 | EFO_0000616 | EFO_0000589 | EFO_0000540 | HP_0001197	abnormality of blood and blood-forming tissues | neoplasm | metabolic disease | immune system disease | abnormality of prenatal development or birth	38	CHEMBL3545432
ADRM1	ENSG00000130706	26S proteasome	CHEMBL3545432	26S proteosome inhibitor	NEGATIVE MODULATOR	IXAZOMIB CITRATE	2015	2	EFO_1001469	Mantle cell lymphoma	D020522	Lymphoma, Mantle-Cell	107853	EFO_0000616 | EFO_0000540 | HP_0001197 | HP_0001871	neoplasm | immune system disease | abnormality of prenatal development or birth | abnormality of blood and blood-forming tissues	38	CHEMBL3545432
ADRM1	ENSG00000130706	26S proteasome	CHEMBL3545432	26S proteosome inhibitor	NEGATIVE MODULATOR	IXAZOMIB CITRATE	2015	2	EFO_0000558	Kaposi's sarcoma	D012514	Sarcoma, Kaposi	116851	EFO_0000616 | EFO_0000319 | EFO_0005741	neoplasm | cardiovascular disease | infectious disease	38	CHEMBL3545432
ADRM1	ENSG00000130706	26S proteasome	CHEMBL3545432	26S proteosome inhibitor	NEGATIVE MODULATOR	IXAZOMIB CITRATE	2015	1	MONDO_0000873	lymphoblastic lymphoma	D054198	Precursor Cell Lymphoblastic Leukemia-Lymphoma	116852	EFO_0000616 | HP_0001197 | HP_0001871	neoplasm | abnormality of prenatal development or birth | abnormality of blood and blood-forming tissues	38	CHEMBL3545432
ADRM1	ENSG00000130706	26S proteasome	CHEMBL3545432	26S proteosome inhibitor	NEGATIVE MODULATOR	IXAZOMIB CITRATE	2015	1	MONDO_0007254	breast cancer	D001943	Breast Neoplasms	116853	EFO_0000616	neoplasm	38	CHEMBL3545432
ADRM1	ENSG00000130706	26S proteasome	CHEMBL3545432	26S proteosome inhibitor	NEGATIVE MODULATOR	IXAZOMIB CITRATE	2015	1	MONDO_0019438	AL amyloidosis	D028226	Amyloidosis, Familial	137160	HP_0000924 | HP_0003011 | HP_0000079 | EFO_0000618 | EFO_0000319 | EFO_0000589	abnormality of the skeletal system | abnormality of the musculature | abnormality of the urinary system | nervous system disease | cardiovascular disease | metabolic disease	38	CHEMBL3545432
ADRM1	ENSG00000130706	26S proteasome	CHEMBL3545432	26S proteosome inhibitor	NEGATIVE MODULATOR	IXAZOMIB CITRATE	2015	1	MONDO_0004992	cancer	D009369	Neoplasms	144317	EFO_0000616	neoplasm	38	CHEMBL3545432
ADRM1	ENSG00000130706	26S proteasome	CHEMBL3545432	26S proteosome inhibitor	NEGATIVE MODULATOR	IXAZOMIB CITRATE	2015	2	MONDO_0020547	chronic graft versus host disease	D000092122	Bronchiolitis Obliterans Syndrome	144318	EFO_0000540	immune system disease	38	CHEMBL3545432
PSMC2	ENSG00000161057	26S proteasome	CHEMBL3545432	26S proteosome inhibitor	NEGATIVE MODULATOR	IXAZOMIB CITRATE	2015	4	EFO_0001378	multiple myeloma	D009101	Multiple Myeloma	28632	HP_0001871 | EFO_0004503 | EFO_0004872 | EFO_0000540 | HP_0002715 | EFO_0000616	abnormality of blood and blood-forming tissues | hematological measurement | inflammatory biomarker measurement | immune system disease | abnormality of the immune system | neoplasm	38	CHEMBL3545432
PSMC2	ENSG00000161057	26S proteasome	CHEMBL3545432	26S proteosome inhibitor	NEGATIVE MODULATOR	IXAZOMIB CITRATE	2015	2	EFO_0000574	lymphoma	D008223	Lymphoma	44646	EFO_0000616 | HP_0001197 | HP_0001871	neoplasm | abnormality of prenatal development or birth | abnormality of blood and blood-forming tissues	38	CHEMBL3545432
PSMC2	ENSG00000161057	26S proteasome	CHEMBL3545432	26S proteosome inhibitor	NEGATIVE MODULATOR	IXAZOMIB CITRATE	2015	0.5	EFO_0000519	glioblastoma multiforme	D005909	Glioblastoma	47229	EFO_0000616 | EFO_0000618 | HP_0000707 | EFO_0000677	neoplasm | nervous system disease | abnormality of the nervous system | mental or behavioural disorder	38	CHEMBL3545432
PSMC2	ENSG00000161057	26S proteasome	CHEMBL3545432	26S proteosome inhibitor	NEGATIVE MODULATOR	IXAZOMIB CITRATE	2015	1	EFO_0000222	acute myeloid leukemia	D015470	Leukemia, Myeloid, Acute	56549	HP_0001871 | EFO_0000616 | EFO_0004503	abnormality of blood and blood-forming tissues | neoplasm | hematological measurement	38	CHEMBL3545432
PSMC2	ENSG00000161057	26S proteasome	CHEMBL3545432	26S proteosome inhibitor	NEGATIVE MODULATOR	IXAZOMIB CITRATE	2015	2	EFO_0006475	plasma cell leukemia	D007952	Leukemia, Plasma Cell	56552	HP_0000924 | HP_0003011 | HP_0001871 | EFO_0000616 | EFO_0000540 | HP_0001197	abnormality of the skeletal system | abnormality of the musculature | abnormality of blood and blood-forming tissues | neoplasm | immune system disease | abnormality of prenatal development or birth	38	CHEMBL3545432
PSMC2	ENSG00000161057	26S proteasome	CHEMBL3545432	26S proteosome inhibitor	NEGATIVE MODULATOR	IXAZOMIB CITRATE	2015	2	EFO_0006738	plasmacytoma	D010954	Plasmacytoma	56553	EFO_0000616 | HP_0001871 | EFO_0004503 | EFO_0005741 | EFO_0000540 | HP_0002715 | EFO_0000677 | EFO_0000618 | HP_0000707	neoplasm | abnormality of blood and blood-forming tissues | hematological measurement | infectious disease | immune system disease | abnormality of the immune system | mental or behavioural disorder | nervous system disease | abnormality of the nervous system	38	CHEMBL3545432
PSMC2	ENSG00000161057	26S proteasome	CHEMBL3545432	26S proteosome inhibitor	NEGATIVE MODULATOR	IXAZOMIB CITRATE	2015	1	EFO_0000220	acute lymphoblastic leukemia	D054198	Precursor Cell Lymphoblastic Leukemia-Lymphoma	107849	HP_0000924 | HP_0003011 | HP_0001871 | EFO_0000616 | EFO_0000540 | HP_0001197	abnormality of the skeletal system | abnormality of the musculature | abnormality of blood and blood-forming tissues | neoplasm | immune system disease | abnormality of prenatal development or birth	38	CHEMBL3545432
PSMC2	ENSG00000161057	26S proteasome	CHEMBL3545432	26S proteosome inhibitor	NEGATIVE MODULATOR	IXAZOMIB CITRATE	2015	2	EFO_0009441	Waldenstrom macroglobulinemia	D008258	Waldenstrom Macroglobulinemia	107852	HP_0001871 | EFO_0000616 | EFO_0000589 | EFO_0000540 | HP_0001197	abnormality of blood and blood-forming tissues | neoplasm | metabolic disease | immune system disease | abnormality of prenatal development or birth	38	CHEMBL3545432
PSMC2	ENSG00000161057	26S proteasome	CHEMBL3545432	26S proteosome inhibitor	NEGATIVE MODULATOR	IXAZOMIB CITRATE	2015	2	EFO_1001469	Mantle cell lymphoma	D020522	Lymphoma, Mantle-Cell	107853	EFO_0000616 | EFO_0000540 | HP_0001197 | HP_0001871	neoplasm | immune system disease | abnormality of prenatal development or birth | abnormality of blood and blood-forming tissues	38	CHEMBL3545432
PSMC2	ENSG00000161057	26S proteasome	CHEMBL3545432	26S proteosome inhibitor	NEGATIVE MODULATOR	IXAZOMIB CITRATE	2015	2	EFO_0000558	Kaposi's sarcoma	D012514	Sarcoma, Kaposi	116851	EFO_0000616 | EFO_0000319 | EFO_0005741	neoplasm | cardiovascular disease | infectious disease	38	CHEMBL3545432
PSMC2	ENSG00000161057	26S proteasome	CHEMBL3545432	26S proteosome inhibitor	NEGATIVE MODULATOR	IXAZOMIB CITRATE	2015	1	MONDO_0000873	lymphoblastic lymphoma	D054198	Precursor Cell Lymphoblastic Leukemia-Lymphoma	116852	EFO_0000616 | HP_0001197 | HP_0001871	neoplasm | abnormality of prenatal development or birth | abnormality of blood and blood-forming tissues	38	CHEMBL3545432
PSMC2	ENSG00000161057	26S proteasome	CHEMBL3545432	26S proteosome inhibitor	NEGATIVE MODULATOR	IXAZOMIB CITRATE	2015	1	MONDO_0007254	breast cancer	D001943	Breast Neoplasms	116853	EFO_0000616	neoplasm	38	CHEMBL3545432
PSMC2	ENSG00000161057	26S proteasome	CHEMBL3545432	26S proteosome inhibitor	NEGATIVE MODULATOR	IXAZOMIB CITRATE	2015	1	MONDO_0019438	AL amyloidosis	D028226	Amyloidosis, Familial	137160	HP_0000924 | HP_0003011 | HP_0000079 | EFO_0000618 | EFO_0000319 | EFO_0000589	abnormality of the skeletal system | abnormality of the musculature | abnormality of the urinary system | nervous system disease | cardiovascular disease | metabolic disease	38	CHEMBL3545432
PSMC2	ENSG00000161057	26S proteasome	CHEMBL3545432	26S proteosome inhibitor	NEGATIVE MODULATOR	IXAZOMIB CITRATE	2015	1	MONDO_0004992	cancer	D009369	Neoplasms	144317	EFO_0000616	neoplasm	38	CHEMBL3545432
PSMC2	ENSG00000161057	26S proteasome	CHEMBL3545432	26S proteosome inhibitor	NEGATIVE MODULATOR	IXAZOMIB CITRATE	2015	2	MONDO_0020547	chronic graft versus host disease	D000092122	Bronchiolitis Obliterans Syndrome	144318	EFO_0000540	immune system disease	38	CHEMBL3545432
PSMC1	ENSG00000100764	26S proteasome	CHEMBL3545432	26S proteosome inhibitor	NEGATIVE MODULATOR	IXAZOMIB CITRATE	2015	4	EFO_0001378	multiple myeloma	D009101	Multiple Myeloma	28632	HP_0001871 | EFO_0004503 | EFO_0004872 | EFO_0000540 | HP_0002715 | EFO_0000616	abnormality of blood and blood-forming tissues | hematological measurement | inflammatory biomarker measurement | immune system disease | abnormality of the immune system | neoplasm	38	CHEMBL3545432
PSMC1	ENSG00000100764	26S proteasome	CHEMBL3545432	26S proteosome inhibitor	NEGATIVE MODULATOR	IXAZOMIB CITRATE	2015	2	EFO_0000574	lymphoma	D008223	Lymphoma	44646	EFO_0000616 | HP_0001197 | HP_0001871	neoplasm | abnormality of prenatal development or birth | abnormality of blood and blood-forming tissues	38	CHEMBL3545432
PSMC1	ENSG00000100764	26S proteasome	CHEMBL3545432	26S proteosome inhibitor	NEGATIVE MODULATOR	IXAZOMIB CITRATE	2015	0.5	EFO_0000519	glioblastoma multiforme	D005909	Glioblastoma	47229	EFO_0000616 | EFO_0000618 | HP_0000707 | EFO_0000677	neoplasm | nervous system disease | abnormality of the nervous system | mental or behavioural disorder	38	CHEMBL3545432
PSMC1	ENSG00000100764	26S proteasome	CHEMBL3545432	26S proteosome inhibitor	NEGATIVE MODULATOR	IXAZOMIB CITRATE	2015	1	EFO_0000222	acute myeloid leukemia	D015470	Leukemia, Myeloid, Acute	56549	HP_0001871 | EFO_0000616 | EFO_0004503	abnormality of blood and blood-forming tissues | neoplasm | hematological measurement	38	CHEMBL3545432
PSMC1	ENSG00000100764	26S proteasome	CHEMBL3545432	26S proteosome inhibitor	NEGATIVE MODULATOR	IXAZOMIB CITRATE	2015	2	EFO_0006475	plasma cell leukemia	D007952	Leukemia, Plasma Cell	56552	HP_0000924 | HP_0003011 | HP_0001871 | EFO_0000616 | EFO_0000540 | HP_0001197	abnormality of the skeletal system | abnormality of the musculature | abnormality of blood and blood-forming tissues | neoplasm | immune system disease | abnormality of prenatal development or birth	38	CHEMBL3545432
PSMC1	ENSG00000100764	26S proteasome	CHEMBL3545432	26S proteosome inhibitor	NEGATIVE MODULATOR	IXAZOMIB CITRATE	2015	2	EFO_0006738	plasmacytoma	D010954	Plasmacytoma	56553	EFO_0000616 | HP_0001871 | EFO_0004503 | EFO_0005741 | EFO_0000540 | HP_0002715 | EFO_0000677 | EFO_0000618 | HP_0000707	neoplasm | abnormality of blood and blood-forming tissues | hematological measurement | infectious disease | immune system disease | abnormality of the immune system | mental or behavioural disorder | nervous system disease | abnormality of the nervous system	38	CHEMBL3545432
PSMC1	ENSG00000100764	26S proteasome	CHEMBL3545432	26S proteosome inhibitor	NEGATIVE MODULATOR	IXAZOMIB CITRATE	2015	1	EFO_0000220	acute lymphoblastic leukemia	D054198	Precursor Cell Lymphoblastic Leukemia-Lymphoma	107849	HP_0000924 | HP_0003011 | HP_0001871 | EFO_0000616 | EFO_0000540 | HP_0001197	abnormality of the skeletal system | abnormality of the musculature | abnormality of blood and blood-forming tissues | neoplasm | immune system disease | abnormality of prenatal development or birth	38	CHEMBL3545432
PSMC1	ENSG00000100764	26S proteasome	CHEMBL3545432	26S proteosome inhibitor	NEGATIVE MODULATOR	IXAZOMIB CITRATE	2015	2	EFO_0009441	Waldenstrom macroglobulinemia	D008258	Waldenstrom Macroglobulinemia	107852	HP_0001871 | EFO_0000616 | EFO_0000589 | EFO_0000540 | HP_0001197	abnormality of blood and blood-forming tissues | neoplasm | metabolic disease | immune system disease | abnormality of prenatal development or birth	38	CHEMBL3545432
PSMC1	ENSG00000100764	26S proteasome	CHEMBL3545432	26S proteosome inhibitor	NEGATIVE MODULATOR	IXAZOMIB CITRATE	2015	2	EFO_1001469	Mantle cell lymphoma	D020522	Lymphoma, Mantle-Cell	107853	EFO_0000616 | EFO_0000540 | HP_0001197 | HP_0001871	neoplasm | immune system disease | abnormality of prenatal development or birth | abnormality of blood and blood-forming tissues	38	CHEMBL3545432
PSMC1	ENSG00000100764	26S proteasome	CHEMBL3545432	26S proteosome inhibitor	NEGATIVE MODULATOR	IXAZOMIB CITRATE	2015	2	EFO_0000558	Kaposi's sarcoma	D012514	Sarcoma, Kaposi	116851	EFO_0000616 | EFO_0000319 | EFO_0005741	neoplasm | cardiovascular disease | infectious disease	38	CHEMBL3545432
PSMC1	ENSG00000100764	26S proteasome	CHEMBL3545432	26S proteosome inhibitor	NEGATIVE MODULATOR	IXAZOMIB CITRATE	2015	1	MONDO_0000873	lymphoblastic lymphoma	D054198	Precursor Cell Lymphoblastic Leukemia-Lymphoma	116852	EFO_0000616 | HP_0001197 | HP_0001871	neoplasm | abnormality of prenatal development or birth | abnormality of blood and blood-forming tissues	38	CHEMBL3545432
PSMC1	ENSG00000100764	26S proteasome	CHEMBL3545432	26S proteosome inhibitor	NEGATIVE MODULATOR	IXAZOMIB CITRATE	2015	1	MONDO_0007254	breast cancer	D001943	Breast Neoplasms	116853	EFO_0000616	neoplasm	38	CHEMBL3545432
PSMC1	ENSG00000100764	26S proteasome	CHEMBL3545432	26S proteosome inhibitor	NEGATIVE MODULATOR	IXAZOMIB CITRATE	2015	1	MONDO_0019438	AL amyloidosis	D028226	Amyloidosis, Familial	137160	HP_0000924 | HP_0003011 | HP_0000079 | EFO_0000618 | EFO_0000319 | EFO_0000589	abnormality of the skeletal system | abnormality of the musculature | abnormality of the urinary system | nervous system disease | cardiovascular disease | metabolic disease	38	CHEMBL3545432
PSMC1	ENSG00000100764	26S proteasome	CHEMBL3545432	26S proteosome inhibitor	NEGATIVE MODULATOR	IXAZOMIB CITRATE	2015	1	MONDO_0004992	cancer	D009369	Neoplasms	144317	EFO_0000616	neoplasm	38	CHEMBL3545432
PSMC1	ENSG00000100764	26S proteasome	CHEMBL3545432	26S proteosome inhibitor	NEGATIVE MODULATOR	IXAZOMIB CITRATE	2015	2	MONDO_0020547	chronic graft versus host disease	D000092122	Bronchiolitis Obliterans Syndrome	144318	EFO_0000540	immune system disease	38	CHEMBL3545432
PSMC4	ENSG00000281221	26S proteasome	CHEMBL3545432	26S proteosome inhibitor	NEGATIVE MODULATOR	IXAZOMIB CITRATE	2015	4	EFO_0001378	multiple myeloma	D009101	Multiple Myeloma	28632	HP_0001871 | EFO_0004503 | EFO_0004872 | EFO_0000540 | HP_0002715 | EFO_0000616	abnormality of blood and blood-forming tissues | hematological measurement | inflammatory biomarker measurement | immune system disease | abnormality of the immune system | neoplasm	38	CHEMBL3545432
PSMC4	ENSG00000013275	26S proteasome	CHEMBL3545432	26S proteosome inhibitor	NEGATIVE MODULATOR	IXAZOMIB CITRATE	2015	4	EFO_0001378	multiple myeloma	D009101	Multiple Myeloma	28632	HP_0001871 | EFO_0004503 | EFO_0004872 | EFO_0000540 | HP_0002715 | EFO_0000616	abnormality of blood and blood-forming tissues | hematological measurement | inflammatory biomarker measurement | immune system disease | abnormality of the immune system | neoplasm	38	CHEMBL3545432
PSMC4	ENSG00000281221	26S proteasome	CHEMBL3545432	26S proteosome inhibitor	NEGATIVE MODULATOR	IXAZOMIB CITRATE	2015	2	EFO_0000574	lymphoma	D008223	Lymphoma	44646	EFO_0000616 | HP_0001197 | HP_0001871	neoplasm | abnormality of prenatal development or birth | abnormality of blood and blood-forming tissues	38	CHEMBL3545432
PSMC4	ENSG00000013275	26S proteasome	CHEMBL3545432	26S proteosome inhibitor	NEGATIVE MODULATOR	IXAZOMIB CITRATE	2015	2	EFO_0000574	lymphoma	D008223	Lymphoma	44646	EFO_0000616 | HP_0001197 | HP_0001871	neoplasm | abnormality of prenatal development or birth | abnormality of blood and blood-forming tissues	38	CHEMBL3545432
PSMC4	ENSG00000281221	26S proteasome	CHEMBL3545432	26S proteosome inhibitor	NEGATIVE MODULATOR	IXAZOMIB CITRATE	2015	0.5	EFO_0000519	glioblastoma multiforme	D005909	Glioblastoma	47229	EFO_0000616 | EFO_0000618 | HP_0000707 | EFO_0000677	neoplasm | nervous system disease | abnormality of the nervous system | mental or behavioural disorder	38	CHEMBL3545432
PSMC4	ENSG00000013275	26S proteasome	CHEMBL3545432	26S proteosome inhibitor	NEGATIVE MODULATOR	IXAZOMIB CITRATE	2015	0.5	EFO_0000519	glioblastoma multiforme	D005909	Glioblastoma	47229	EFO_0000616 | EFO_0000618 | HP_0000707 | EFO_0000677	neoplasm | nervous system disease | abnormality of the nervous system | mental or behavioural disorder	38	CHEMBL3545432
PSMC4	ENSG00000281221	26S proteasome	CHEMBL3545432	26S proteosome inhibitor	NEGATIVE MODULATOR	IXAZOMIB CITRATE	2015	1	EFO_0000222	acute myeloid leukemia	D015470	Leukemia, Myeloid, Acute	56549	HP_0001871 | EFO_0000616 | EFO_0004503	abnormality of blood and blood-forming tissues | neoplasm | hematological measurement	38	CHEMBL3545432
PSMC4	ENSG00000013275	26S proteasome	CHEMBL3545432	26S proteosome inhibitor	NEGATIVE MODULATOR	IXAZOMIB CITRATE	2015	1	EFO_0000222	acute myeloid leukemia	D015470	Leukemia, Myeloid, Acute	56549	HP_0001871 | EFO_0000616 | EFO_0004503	abnormality of blood and blood-forming tissues | neoplasm | hematological measurement	38	CHEMBL3545432
PSMC4	ENSG00000281221	26S proteasome	CHEMBL3545432	26S proteosome inhibitor	NEGATIVE MODULATOR	IXAZOMIB CITRATE	2015	2	EFO_0006475	plasma cell leukemia	D007952	Leukemia, Plasma Cell	56552	HP_0000924 | HP_0003011 | HP_0001871 | EFO_0000616 | EFO_0000540 | HP_0001197	abnormality of the skeletal system | abnormality of the musculature | abnormality of blood and blood-forming tissues | neoplasm | immune system disease | abnormality of prenatal development or birth	38	CHEMBL3545432
PSMC4	ENSG00000013275	26S proteasome	CHEMBL3545432	26S proteosome inhibitor	NEGATIVE MODULATOR	IXAZOMIB CITRATE	2015	2	EFO_0006475	plasma cell leukemia	D007952	Leukemia, Plasma Cell	56552	HP_0000924 | HP_0003011 | HP_0001871 | EFO_0000616 | EFO_0000540 | HP_0001197	abnormality of the skeletal system | abnormality of the musculature | abnormality of blood and blood-forming tissues | neoplasm | immune system disease | abnormality of prenatal development or birth	38	CHEMBL3545432
PSMC4	ENSG00000281221	26S proteasome	CHEMBL3545432	26S proteosome inhibitor	NEGATIVE MODULATOR	IXAZOMIB CITRATE	2015	2	EFO_0006738	plasmacytoma	D010954	Plasmacytoma	56553	EFO_0000616 | HP_0001871 | EFO_0004503 | EFO_0005741 | EFO_0000540 | HP_0002715 | EFO_0000677 | EFO_0000618 | HP_0000707	neoplasm | abnormality of blood and blood-forming tissues | hematological measurement | infectious disease | immune system disease | abnormality of the immune system | mental or behavioural disorder | nervous system disease | abnormality of the nervous system	38	CHEMBL3545432
PSMC4	ENSG00000013275	26S proteasome	CHEMBL3545432	26S proteosome inhibitor	NEGATIVE MODULATOR	IXAZOMIB CITRATE	2015	2	EFO_0006738	plasmacytoma	D010954	Plasmacytoma	56553	EFO_0000616 | HP_0001871 | EFO_0004503 | EFO_0005741 | EFO_0000540 | HP_0002715 | EFO_0000677 | EFO_0000618 | HP_0000707	neoplasm | abnormality of blood and blood-forming tissues | hematological measurement | infectious disease | immune system disease | abnormality of the immune system | mental or behavioural disorder | nervous system disease | abnormality of the nervous system	38	CHEMBL3545432
PSMC4	ENSG00000281221	26S proteasome	CHEMBL3545432	26S proteosome inhibitor	NEGATIVE MODULATOR	IXAZOMIB CITRATE	2015	1	EFO_0000220	acute lymphoblastic leukemia	D054198	Precursor Cell Lymphoblastic Leukemia-Lymphoma	107849	HP_0000924 | HP_0003011 | HP_0001871 | EFO_0000616 | EFO_0000540 | HP_0001197	abnormality of the skeletal system | abnormality of the musculature | abnormality of blood and blood-forming tissues | neoplasm | immune system disease | abnormality of prenatal development or birth	38	CHEMBL3545432
PSMC4	ENSG00000013275	26S proteasome	CHEMBL3545432	26S proteosome inhibitor	NEGATIVE MODULATOR	IXAZOMIB CITRATE	2015	1	EFO_0000220	acute lymphoblastic leukemia	D054198	Precursor Cell Lymphoblastic Leukemia-Lymphoma	107849	HP_0000924 | HP_0003011 | HP_0001871 | EFO_0000616 | EFO_0000540 | HP_0001197	abnormality of the skeletal system | abnormality of the musculature | abnormality of blood and blood-forming tissues | neoplasm | immune system disease | abnormality of prenatal development or birth	38	CHEMBL3545432
PSMC4	ENSG00000281221	26S proteasome	CHEMBL3545432	26S proteosome inhibitor	NEGATIVE MODULATOR	IXAZOMIB CITRATE	2015	2	EFO_0009441	Waldenstrom macroglobulinemia	D008258	Waldenstrom Macroglobulinemia	107852	HP_0001871 | EFO_0000616 | EFO_0000589 | EFO_0000540 | HP_0001197	abnormality of blood and blood-forming tissues | neoplasm | metabolic disease | immune system disease | abnormality of prenatal development or birth	38	CHEMBL3545432
PSMC4	ENSG00000013275	26S proteasome	CHEMBL3545432	26S proteosome inhibitor	NEGATIVE MODULATOR	IXAZOMIB CITRATE	2015	2	EFO_0009441	Waldenstrom macroglobulinemia	D008258	Waldenstrom Macroglobulinemia	107852	HP_0001871 | EFO_0000616 | EFO_0000589 | EFO_0000540 | HP_0001197	abnormality of blood and blood-forming tissues | neoplasm | metabolic disease | immune system disease | abnormality of prenatal development or birth	38	CHEMBL3545432
PSMC4	ENSG00000281221	26S proteasome	CHEMBL3545432	26S proteosome inhibitor	NEGATIVE MODULATOR	IXAZOMIB CITRATE	2015	2	EFO_1001469	Mantle cell lymphoma	D020522	Lymphoma, Mantle-Cell	107853	EFO_0000616 | EFO_0000540 | HP_0001197 | HP_0001871	neoplasm | immune system disease | abnormality of prenatal development or birth | abnormality of blood and blood-forming tissues	38	CHEMBL3545432
PSMC4	ENSG00000013275	26S proteasome	CHEMBL3545432	26S proteosome inhibitor	NEGATIVE MODULATOR	IXAZOMIB CITRATE	2015	2	EFO_1001469	Mantle cell lymphoma	D020522	Lymphoma, Mantle-Cell	107853	EFO_0000616 | EFO_0000540 | HP_0001197 | HP_0001871	neoplasm | immune system disease | abnormality of prenatal development or birth | abnormality of blood and blood-forming tissues	38	CHEMBL3545432
PSMC4	ENSG00000281221	26S proteasome	CHEMBL3545432	26S proteosome inhibitor	NEGATIVE MODULATOR	IXAZOMIB CITRATE	2015	2	EFO_0000558	Kaposi's sarcoma	D012514	Sarcoma, Kaposi	116851	EFO_0000616 | EFO_0000319 | EFO_0005741	neoplasm | cardiovascular disease | infectious disease	38	CHEMBL3545432
PSMC4	ENSG00000013275	26S proteasome	CHEMBL3545432	26S proteosome inhibitor	NEGATIVE MODULATOR	IXAZOMIB CITRATE	2015	2	EFO_0000558	Kaposi's sarcoma	D012514	Sarcoma, Kaposi	116851	EFO_0000616 | EFO_0000319 | EFO_0005741	neoplasm | cardiovascular disease | infectious disease	38	CHEMBL3545432
PSMC4	ENSG00000281221	26S proteasome	CHEMBL3545432	26S proteosome inhibitor	NEGATIVE MODULATOR	IXAZOMIB CITRATE	2015	1	MONDO_0000873	lymphoblastic lymphoma	D054198	Precursor Cell Lymphoblastic Leukemia-Lymphoma	116852	EFO_0000616 | HP_0001197 | HP_0001871	neoplasm | abnormality of prenatal development or birth | abnormality of blood and blood-forming tissues	38	CHEMBL3545432
PSMC4	ENSG00000013275	26S proteasome	CHEMBL3545432	26S proteosome inhibitor	NEGATIVE MODULATOR	IXAZOMIB CITRATE	2015	1	MONDO_0000873	lymphoblastic lymphoma	D054198	Precursor Cell Lymphoblastic Leukemia-Lymphoma	116852	EFO_0000616 | HP_0001197 | HP_0001871	neoplasm | abnormality of prenatal development or birth | abnormality of blood and blood-forming tissues	38	CHEMBL3545432
PSMC4	ENSG00000281221	26S proteasome	CHEMBL3545432	26S proteosome inhibitor	NEGATIVE MODULATOR	IXAZOMIB CITRATE	2015	1	MONDO_0007254	breast cancer	D001943	Breast Neoplasms	116853	EFO_0000616	neoplasm	38	CHEMBL3545432
PSMC4	ENSG00000013275	26S proteasome	CHEMBL3545432	26S proteosome inhibitor	NEGATIVE MODULATOR	IXAZOMIB CITRATE	2015	1	MONDO_0007254	breast cancer	D001943	Breast Neoplasms	116853	EFO_0000616	neoplasm	38	CHEMBL3545432
PSMC4	ENSG00000281221	26S proteasome	CHEMBL3545432	26S proteosome inhibitor	NEGATIVE MODULATOR	IXAZOMIB CITRATE	2015	1	MONDO_0019438	AL amyloidosis	D028226	Amyloidosis, Familial	137160	HP_0000924 | HP_0003011 | HP_0000079 | EFO_0000618 | EFO_0000319 | EFO_0000589	abnormality of the skeletal system | abnormality of the musculature | abnormality of the urinary system | nervous system disease | cardiovascular disease | metabolic disease	38	CHEMBL3545432
PSMC4	ENSG00000013275	26S proteasome	CHEMBL3545432	26S proteosome inhibitor	NEGATIVE MODULATOR	IXAZOMIB CITRATE	2015	1	MONDO_0019438	AL amyloidosis	D028226	Amyloidosis, Familial	137160	HP_0000924 | HP_0003011 | HP_0000079 | EFO_0000618 | EFO_0000319 | EFO_0000589	abnormality of the skeletal system | abnormality of the musculature | abnormality of the urinary system | nervous system disease | cardiovascular disease | metabolic disease	38	CHEMBL3545432
PSMC4	ENSG00000281221	26S proteasome	CHEMBL3545432	26S proteosome inhibitor	NEGATIVE MODULATOR	IXAZOMIB CITRATE	2015	1	MONDO_0004992	cancer	D009369	Neoplasms	144317	EFO_0000616	neoplasm	38	CHEMBL3545432
PSMC4	ENSG00000013275	26S proteasome	CHEMBL3545432	26S proteosome inhibitor	NEGATIVE MODULATOR	IXAZOMIB CITRATE	2015	1	MONDO_0004992	cancer	D009369	Neoplasms	144317	EFO_0000616	neoplasm	38	CHEMBL3545432
PSMC4	ENSG00000281221	26S proteasome	CHEMBL3545432	26S proteosome inhibitor	NEGATIVE MODULATOR	IXAZOMIB CITRATE	2015	2	MONDO_0020547	chronic graft versus host disease	D000092122	Bronchiolitis Obliterans Syndrome	144318	EFO_0000540	immune system disease	38	CHEMBL3545432
PSMC4	ENSG00000013275	26S proteasome	CHEMBL3545432	26S proteosome inhibitor	NEGATIVE MODULATOR	IXAZOMIB CITRATE	2015	2	MONDO_0020547	chronic graft versus host disease	D000092122	Bronchiolitis Obliterans Syndrome	144318	EFO_0000540	immune system disease	38	CHEMBL3545432
PSMC6	ENSG00000100519	26S proteasome	CHEMBL3545432	26S proteosome inhibitor	NEGATIVE MODULATOR	IXAZOMIB CITRATE	2015	4	EFO_0001378	multiple myeloma	D009101	Multiple Myeloma	28632	HP_0001871 | EFO_0004503 | EFO_0004872 | EFO_0000540 | HP_0002715 | EFO_0000616	abnormality of blood and blood-forming tissues | hematological measurement | inflammatory biomarker measurement | immune system disease | abnormality of the immune system | neoplasm	38	CHEMBL3545432
PSMC6	ENSG00000100519	26S proteasome	CHEMBL3545432	26S proteosome inhibitor	NEGATIVE MODULATOR	IXAZOMIB CITRATE	2015	2	EFO_0000574	lymphoma	D008223	Lymphoma	44646	EFO_0000616 | HP_0001197 | HP_0001871	neoplasm | abnormality of prenatal development or birth | abnormality of blood and blood-forming tissues	38	CHEMBL3545432
PSMC6	ENSG00000100519	26S proteasome	CHEMBL3545432	26S proteosome inhibitor	NEGATIVE MODULATOR	IXAZOMIB CITRATE	2015	0.5	EFO_0000519	glioblastoma multiforme	D005909	Glioblastoma	47229	EFO_0000616 | EFO_0000618 | HP_0000707 | EFO_0000677	neoplasm | nervous system disease | abnormality of the nervous system | mental or behavioural disorder	38	CHEMBL3545432
PSMC6	ENSG00000100519	26S proteasome	CHEMBL3545432	26S proteosome inhibitor	NEGATIVE MODULATOR	IXAZOMIB CITRATE	2015	1	EFO_0000222	acute myeloid leukemia	D015470	Leukemia, Myeloid, Acute	56549	HP_0001871 | EFO_0000616 | EFO_0004503	abnormality of blood and blood-forming tissues | neoplasm | hematological measurement	38	CHEMBL3545432
PSMC6	ENSG00000100519	26S proteasome	CHEMBL3545432	26S proteosome inhibitor	NEGATIVE MODULATOR	IXAZOMIB CITRATE	2015	2	EFO_0006475	plasma cell leukemia	D007952	Leukemia, Plasma Cell	56552	HP_0000924 | HP_0003011 | HP_0001871 | EFO_0000616 | EFO_0000540 | HP_0001197	abnormality of the skeletal system | abnormality of the musculature | abnormality of blood and blood-forming tissues | neoplasm | immune system disease | abnormality of prenatal development or birth	38	CHEMBL3545432
PSMC6	ENSG00000100519	26S proteasome	CHEMBL3545432	26S proteosome inhibitor	NEGATIVE MODULATOR	IXAZOMIB CITRATE	2015	2	EFO_0006738	plasmacytoma	D010954	Plasmacytoma	56553	EFO_0000616 | HP_0001871 | EFO_0004503 | EFO_0005741 | EFO_0000540 | HP_0002715 | EFO_0000677 | EFO_0000618 | HP_0000707	neoplasm | abnormality of blood and blood-forming tissues | hematological measurement | infectious disease | immune system disease | abnormality of the immune system | mental or behavioural disorder | nervous system disease | abnormality of the nervous system	38	CHEMBL3545432
PSMC6	ENSG00000100519	26S proteasome	CHEMBL3545432	26S proteosome inhibitor	NEGATIVE MODULATOR	IXAZOMIB CITRATE	2015	1	EFO_0000220	acute lymphoblastic leukemia	D054198	Precursor Cell Lymphoblastic Leukemia-Lymphoma	107849	HP_0000924 | HP_0003011 | HP_0001871 | EFO_0000616 | EFO_0000540 | HP_0001197	abnormality of the skeletal system | abnormality of the musculature | abnormality of blood and blood-forming tissues | neoplasm | immune system disease | abnormality of prenatal development or birth	38	CHEMBL3545432
PSMC6	ENSG00000100519	26S proteasome	CHEMBL3545432	26S proteosome inhibitor	NEGATIVE MODULATOR	IXAZOMIB CITRATE	2015	2	EFO_0009441	Waldenstrom macroglobulinemia	D008258	Waldenstrom Macroglobulinemia	107852	HP_0001871 | EFO_0000616 | EFO_0000589 | EFO_0000540 | HP_0001197	abnormality of blood and blood-forming tissues | neoplasm | metabolic disease | immune system disease | abnormality of prenatal development or birth	38	CHEMBL3545432
PSMC6	ENSG00000100519	26S proteasome	CHEMBL3545432	26S proteosome inhibitor	NEGATIVE MODULATOR	IXAZOMIB CITRATE	2015	2	EFO_1001469	Mantle cell lymphoma	D020522	Lymphoma, Mantle-Cell	107853	EFO_0000616 | EFO_0000540 | HP_0001197 | HP_0001871	neoplasm | immune system disease | abnormality of prenatal development or birth | abnormality of blood and blood-forming tissues	38	CHEMBL3545432
PSMC6	ENSG00000100519	26S proteasome	CHEMBL3545432	26S proteosome inhibitor	NEGATIVE MODULATOR	IXAZOMIB CITRATE	2015	2	EFO_0000558	Kaposi's sarcoma	D012514	Sarcoma, Kaposi	116851	EFO_0000616 | EFO_0000319 | EFO_0005741	neoplasm | cardiovascular disease | infectious disease	38	CHEMBL3545432
PSMC6	ENSG00000100519	26S proteasome	CHEMBL3545432	26S proteosome inhibitor	NEGATIVE MODULATOR	IXAZOMIB CITRATE	2015	1	MONDO_0000873	lymphoblastic lymphoma	D054198	Precursor Cell Lymphoblastic Leukemia-Lymphoma	116852	EFO_0000616 | HP_0001197 | HP_0001871	neoplasm | abnormality of prenatal development or birth | abnormality of blood and blood-forming tissues	38	CHEMBL3545432
PSMC6	ENSG00000100519	26S proteasome	CHEMBL3545432	26S proteosome inhibitor	NEGATIVE MODULATOR	IXAZOMIB CITRATE	2015	1	MONDO_0007254	breast cancer	D001943	Breast Neoplasms	116853	EFO_0000616	neoplasm	38	CHEMBL3545432
PSMC6	ENSG00000100519	26S proteasome	CHEMBL3545432	26S proteosome inhibitor	NEGATIVE MODULATOR	IXAZOMIB CITRATE	2015	1	MONDO_0019438	AL amyloidosis	D028226	Amyloidosis, Familial	137160	HP_0000924 | HP_0003011 | HP_0000079 | EFO_0000618 | EFO_0000319 | EFO_0000589	abnormality of the skeletal system | abnormality of the musculature | abnormality of the urinary system | nervous system disease | cardiovascular disease | metabolic disease	38	CHEMBL3545432
PSMC6	ENSG00000100519	26S proteasome	CHEMBL3545432	26S proteosome inhibitor	NEGATIVE MODULATOR	IXAZOMIB CITRATE	2015	1	MONDO_0004992	cancer	D009369	Neoplasms	144317	EFO_0000616	neoplasm	38	CHEMBL3545432
PSMC6	ENSG00000100519	26S proteasome	CHEMBL3545432	26S proteosome inhibitor	NEGATIVE MODULATOR	IXAZOMIB CITRATE	2015	2	MONDO_0020547	chronic graft versus host disease	D000092122	Bronchiolitis Obliterans Syndrome	144318	EFO_0000540	immune system disease	38	CHEMBL3545432
PSMC3	ENSG00000165916	26S proteasome	CHEMBL3545432	26S proteosome inhibitor	NEGATIVE MODULATOR	IXAZOMIB CITRATE	2015	4	EFO_0001378	multiple myeloma	D009101	Multiple Myeloma	28632	HP_0001871 | EFO_0004503 | EFO_0004872 | EFO_0000540 | HP_0002715 | EFO_0000616	abnormality of blood and blood-forming tissues | hematological measurement | inflammatory biomarker measurement | immune system disease | abnormality of the immune system | neoplasm	38	CHEMBL3545432
PSMC3	ENSG00000165916	26S proteasome	CHEMBL3545432	26S proteosome inhibitor	NEGATIVE MODULATOR	IXAZOMIB CITRATE	2015	2	EFO_0000574	lymphoma	D008223	Lymphoma	44646	EFO_0000616 | HP_0001197 | HP_0001871	neoplasm | abnormality of prenatal development or birth | abnormality of blood and blood-forming tissues	38	CHEMBL3545432
PSMC3	ENSG00000165916	26S proteasome	CHEMBL3545432	26S proteosome inhibitor	NEGATIVE MODULATOR	IXAZOMIB CITRATE	2015	0.5	EFO_0000519	glioblastoma multiforme	D005909	Glioblastoma	47229	EFO_0000616 | EFO_0000618 | HP_0000707 | EFO_0000677	neoplasm | nervous system disease | abnormality of the nervous system | mental or behavioural disorder	38	CHEMBL3545432
PSMC3	ENSG00000165916	26S proteasome	CHEMBL3545432	26S proteosome inhibitor	NEGATIVE MODULATOR	IXAZOMIB CITRATE	2015	1	EFO_0000222	acute myeloid leukemia	D015470	Leukemia, Myeloid, Acute	56549	HP_0001871 | EFO_0000616 | EFO_0004503	abnormality of blood and blood-forming tissues | neoplasm | hematological measurement	38	CHEMBL3545432
PSMC3	ENSG00000165916	26S proteasome	CHEMBL3545432	26S proteosome inhibitor	NEGATIVE MODULATOR	IXAZOMIB CITRATE	2015	2	EFO_0006475	plasma cell leukemia	D007952	Leukemia, Plasma Cell	56552	HP_0000924 | HP_0003011 | HP_0001871 | EFO_0000616 | EFO_0000540 | HP_0001197	abnormality of the skeletal system | abnormality of the musculature | abnormality of blood and blood-forming tissues | neoplasm | immune system disease | abnormality of prenatal development or birth	38	CHEMBL3545432
PSMC3	ENSG00000165916	26S proteasome	CHEMBL3545432	26S proteosome inhibitor	NEGATIVE MODULATOR	IXAZOMIB CITRATE	2015	2	EFO_0006738	plasmacytoma	D010954	Plasmacytoma	56553	EFO_0000616 | HP_0001871 | EFO_0004503 | EFO_0005741 | EFO_0000540 | HP_0002715 | EFO_0000677 | EFO_0000618 | HP_0000707	neoplasm | abnormality of blood and blood-forming tissues | hematological measurement | infectious disease | immune system disease | abnormality of the immune system | mental or behavioural disorder | nervous system disease | abnormality of the nervous system	38	CHEMBL3545432
PSMC3	ENSG00000165916	26S proteasome	CHEMBL3545432	26S proteosome inhibitor	NEGATIVE MODULATOR	IXAZOMIB CITRATE	2015	1	EFO_0000220	acute lymphoblastic leukemia	D054198	Precursor Cell Lymphoblastic Leukemia-Lymphoma	107849	HP_0000924 | HP_0003011 | HP_0001871 | EFO_0000616 | EFO_0000540 | HP_0001197	abnormality of the skeletal system | abnormality of the musculature | abnormality of blood and blood-forming tissues | neoplasm | immune system disease | abnormality of prenatal development or birth	38	CHEMBL3545432
PSMC3	ENSG00000165916	26S proteasome	CHEMBL3545432	26S proteosome inhibitor	NEGATIVE MODULATOR	IXAZOMIB CITRATE	2015	2	EFO_0009441	Waldenstrom macroglobulinemia	D008258	Waldenstrom Macroglobulinemia	107852	HP_0001871 | EFO_0000616 | EFO_0000589 | EFO_0000540 | HP_0001197	abnormality of blood and blood-forming tissues | neoplasm | metabolic disease | immune system disease | abnormality of prenatal development or birth	38	CHEMBL3545432
PSMC3	ENSG00000165916	26S proteasome	CHEMBL3545432	26S proteosome inhibitor	NEGATIVE MODULATOR	IXAZOMIB CITRATE	2015	2	EFO_1001469	Mantle cell lymphoma	D020522	Lymphoma, Mantle-Cell	107853	EFO_0000616 | EFO_0000540 | HP_0001197 | HP_0001871	neoplasm | immune system disease | abnormality of prenatal development or birth | abnormality of blood and blood-forming tissues	38	CHEMBL3545432
PSMC3	ENSG00000165916	26S proteasome	CHEMBL3545432	26S proteosome inhibitor	NEGATIVE MODULATOR	IXAZOMIB CITRATE	2015	2	EFO_0000558	Kaposi's sarcoma	D012514	Sarcoma, Kaposi	116851	EFO_0000616 | EFO_0000319 | EFO_0005741	neoplasm | cardiovascular disease | infectious disease	38	CHEMBL3545432
PSMC3	ENSG00000165916	26S proteasome	CHEMBL3545432	26S proteosome inhibitor	NEGATIVE MODULATOR	IXAZOMIB CITRATE	2015	1	MONDO_0000873	lymphoblastic lymphoma	D054198	Precursor Cell Lymphoblastic Leukemia-Lymphoma	116852	EFO_0000616 | HP_0001197 | HP_0001871	neoplasm | abnormality of prenatal development or birth | abnormality of blood and blood-forming tissues	38	CHEMBL3545432
PSMC3	ENSG00000165916	26S proteasome	CHEMBL3545432	26S proteosome inhibitor	NEGATIVE MODULATOR	IXAZOMIB CITRATE	2015	1	MONDO_0007254	breast cancer	D001943	Breast Neoplasms	116853	EFO_0000616	neoplasm	38	CHEMBL3545432
PSMC3	ENSG00000165916	26S proteasome	CHEMBL3545432	26S proteosome inhibitor	NEGATIVE MODULATOR	IXAZOMIB CITRATE	2015	1	MONDO_0019438	AL amyloidosis	D028226	Amyloidosis, Familial	137160	HP_0000924 | HP_0003011 | HP_0000079 | EFO_0000618 | EFO_0000319 | EFO_0000589	abnormality of the skeletal system | abnormality of the musculature | abnormality of the urinary system | nervous system disease | cardiovascular disease | metabolic disease	38	CHEMBL3545432
PSMC3	ENSG00000165916	26S proteasome	CHEMBL3545432	26S proteosome inhibitor	NEGATIVE MODULATOR	IXAZOMIB CITRATE	2015	1	MONDO_0004992	cancer	D009369	Neoplasms	144317	EFO_0000616	neoplasm	38	CHEMBL3545432
PSMC3	ENSG00000165916	26S proteasome	CHEMBL3545432	26S proteosome inhibitor	NEGATIVE MODULATOR	IXAZOMIB CITRATE	2015	2	MONDO_0020547	chronic graft versus host disease	D000092122	Bronchiolitis Obliterans Syndrome	144318	EFO_0000540	immune system disease	38	CHEMBL3545432
PSMC5	ENSG00000087191	26S proteasome	CHEMBL3545432	26S proteosome inhibitor	NEGATIVE MODULATOR	IXAZOMIB CITRATE	2015	4	EFO_0001378	multiple myeloma	D009101	Multiple Myeloma	28632	HP_0001871 | EFO_0004503 | EFO_0004872 | EFO_0000540 | HP_0002715 | EFO_0000616	abnormality of blood and blood-forming tissues | hematological measurement | inflammatory biomarker measurement | immune system disease | abnormality of the immune system | neoplasm	38	CHEMBL3545432
PSMC5	ENSG00000087191	26S proteasome	CHEMBL3545432	26S proteosome inhibitor	NEGATIVE MODULATOR	IXAZOMIB CITRATE	2015	2	EFO_0000574	lymphoma	D008223	Lymphoma	44646	EFO_0000616 | HP_0001197 | HP_0001871	neoplasm | abnormality of prenatal development or birth | abnormality of blood and blood-forming tissues	38	CHEMBL3545432
PSMC5	ENSG00000087191	26S proteasome	CHEMBL3545432	26S proteosome inhibitor	NEGATIVE MODULATOR	IXAZOMIB CITRATE	2015	0.5	EFO_0000519	glioblastoma multiforme	D005909	Glioblastoma	47229	EFO_0000616 | EFO_0000618 | HP_0000707 | EFO_0000677	neoplasm | nervous system disease | abnormality of the nervous system | mental or behavioural disorder	38	CHEMBL3545432
PSMC5	ENSG00000087191	26S proteasome	CHEMBL3545432	26S proteosome inhibitor	NEGATIVE MODULATOR	IXAZOMIB CITRATE	2015	1	EFO_0000222	acute myeloid leukemia	D015470	Leukemia, Myeloid, Acute	56549	HP_0001871 | EFO_0000616 | EFO_0004503	abnormality of blood and blood-forming tissues | neoplasm | hematological measurement	38	CHEMBL3545432
PSMC5	ENSG00000087191	26S proteasome	CHEMBL3545432	26S proteosome inhibitor	NEGATIVE MODULATOR	IXAZOMIB CITRATE	2015	2	EFO_0006475	plasma cell leukemia	D007952	Leukemia, Plasma Cell	56552	HP_0000924 | HP_0003011 | HP_0001871 | EFO_0000616 | EFO_0000540 | HP_0001197	abnormality of the skeletal system | abnormality of the musculature | abnormality of blood and blood-forming tissues | neoplasm | immune system disease | abnormality of prenatal development or birth	38	CHEMBL3545432
PSMC5	ENSG00000087191	26S proteasome	CHEMBL3545432	26S proteosome inhibitor	NEGATIVE MODULATOR	IXAZOMIB CITRATE	2015	2	EFO_0006738	plasmacytoma	D010954	Plasmacytoma	56553	EFO_0000616 | HP_0001871 | EFO_0004503 | EFO_0005741 | EFO_0000540 | HP_0002715 | EFO_0000677 | EFO_0000618 | HP_0000707	neoplasm | abnormality of blood and blood-forming tissues | hematological measurement | infectious disease | immune system disease | abnormality of the immune system | mental or behavioural disorder | nervous system disease | abnormality of the nervous system	38	CHEMBL3545432
PSMC5	ENSG00000087191	26S proteasome	CHEMBL3545432	26S proteosome inhibitor	NEGATIVE MODULATOR	IXAZOMIB CITRATE	2015	1	EFO_0000220	acute lymphoblastic leukemia	D054198	Precursor Cell Lymphoblastic Leukemia-Lymphoma	107849	HP_0000924 | HP_0003011 | HP_0001871 | EFO_0000616 | EFO_0000540 | HP_0001197	abnormality of the skeletal system | abnormality of the musculature | abnormality of blood and blood-forming tissues | neoplasm | immune system disease | abnormality of prenatal development or birth	38	CHEMBL3545432
PSMC5	ENSG00000087191	26S proteasome	CHEMBL3545432	26S proteosome inhibitor	NEGATIVE MODULATOR	IXAZOMIB CITRATE	2015	2	EFO_0009441	Waldenstrom macroglobulinemia	D008258	Waldenstrom Macroglobulinemia	107852	HP_0001871 | EFO_0000616 | EFO_0000589 | EFO_0000540 | HP_0001197	abnormality of blood and blood-forming tissues | neoplasm | metabolic disease | immune system disease | abnormality of prenatal development or birth	38	CHEMBL3545432
PSMC5	ENSG00000087191	26S proteasome	CHEMBL3545432	26S proteosome inhibitor	NEGATIVE MODULATOR	IXAZOMIB CITRATE	2015	2	EFO_1001469	Mantle cell lymphoma	D020522	Lymphoma, Mantle-Cell	107853	EFO_0000616 | EFO_0000540 | HP_0001197 | HP_0001871	neoplasm | immune system disease | abnormality of prenatal development or birth | abnormality of blood and blood-forming tissues	38	CHEMBL3545432
PSMC5	ENSG00000087191	26S proteasome	CHEMBL3545432	26S proteosome inhibitor	NEGATIVE MODULATOR	IXAZOMIB CITRATE	2015	2	EFO_0000558	Kaposi's sarcoma	D012514	Sarcoma, Kaposi	116851	EFO_0000616 | EFO_0000319 | EFO_0005741	neoplasm | cardiovascular disease | infectious disease	38	CHEMBL3545432
PSMC5	ENSG00000087191	26S proteasome	CHEMBL3545432	26S proteosome inhibitor	NEGATIVE MODULATOR	IXAZOMIB CITRATE	2015	1	MONDO_0000873	lymphoblastic lymphoma	D054198	Precursor Cell Lymphoblastic Leukemia-Lymphoma	116852	EFO_0000616 | HP_0001197 | HP_0001871	neoplasm | abnormality of prenatal development or birth | abnormality of blood and blood-forming tissues	38	CHEMBL3545432
PSMC5	ENSG00000087191	26S proteasome	CHEMBL3545432	26S proteosome inhibitor	NEGATIVE MODULATOR	IXAZOMIB CITRATE	2015	1	MONDO_0007254	breast cancer	D001943	Breast Neoplasms	116853	EFO_0000616	neoplasm	38	CHEMBL3545432
PSMC5	ENSG00000087191	26S proteasome	CHEMBL3545432	26S proteosome inhibitor	NEGATIVE MODULATOR	IXAZOMIB CITRATE	2015	1	MONDO_0019438	AL amyloidosis	D028226	Amyloidosis, Familial	137160	HP_0000924 | HP_0003011 | HP_0000079 | EFO_0000618 | EFO_0000319 | EFO_0000589	abnormality of the skeletal system | abnormality of the musculature | abnormality of the urinary system | nervous system disease | cardiovascular disease | metabolic disease	38	CHEMBL3545432
PSMC5	ENSG00000087191	26S proteasome	CHEMBL3545432	26S proteosome inhibitor	NEGATIVE MODULATOR	IXAZOMIB CITRATE	2015	1	MONDO_0004992	cancer	D009369	Neoplasms	144317	EFO_0000616	neoplasm	38	CHEMBL3545432
PSMC5	ENSG00000087191	26S proteasome	CHEMBL3545432	26S proteosome inhibitor	NEGATIVE MODULATOR	IXAZOMIB CITRATE	2015	2	MONDO_0020547	chronic graft versus host disease	D000092122	Bronchiolitis Obliterans Syndrome	144318	EFO_0000540	immune system disease	38	CHEMBL3545432
PSMD2	ENSG00000175166	26S proteasome	CHEMBL3545432	26S proteosome inhibitor	NEGATIVE MODULATOR	IXAZOMIB CITRATE	2015	4	EFO_0001378	multiple myeloma	D009101	Multiple Myeloma	28632	HP_0001871 | EFO_0004503 | EFO_0004872 | EFO_0000540 | HP_0002715 | EFO_0000616	abnormality of blood and blood-forming tissues | hematological measurement | inflammatory biomarker measurement | immune system disease | abnormality of the immune system | neoplasm	38	CHEMBL3545432
PSMD2	ENSG00000175166	26S proteasome	CHEMBL3545432	26S proteosome inhibitor	NEGATIVE MODULATOR	IXAZOMIB CITRATE	2015	2	EFO_0000574	lymphoma	D008223	Lymphoma	44646	EFO_0000616 | HP_0001197 | HP_0001871	neoplasm | abnormality of prenatal development or birth | abnormality of blood and blood-forming tissues	38	CHEMBL3545432
PSMD2	ENSG00000175166	26S proteasome	CHEMBL3545432	26S proteosome inhibitor	NEGATIVE MODULATOR	IXAZOMIB CITRATE	2015	0.5	EFO_0000519	glioblastoma multiforme	D005909	Glioblastoma	47229	EFO_0000616 | EFO_0000618 | HP_0000707 | EFO_0000677	neoplasm | nervous system disease | abnormality of the nervous system | mental or behavioural disorder	38	CHEMBL3545432
PSMD2	ENSG00000175166	26S proteasome	CHEMBL3545432	26S proteosome inhibitor	NEGATIVE MODULATOR	IXAZOMIB CITRATE	2015	1	EFO_0000222	acute myeloid leukemia	D015470	Leukemia, Myeloid, Acute	56549	HP_0001871 | EFO_0000616 | EFO_0004503	abnormality of blood and blood-forming tissues | neoplasm | hematological measurement	38	CHEMBL3545432
PSMD2	ENSG00000175166	26S proteasome	CHEMBL3545432	26S proteosome inhibitor	NEGATIVE MODULATOR	IXAZOMIB CITRATE	2015	2	EFO_0006475	plasma cell leukemia	D007952	Leukemia, Plasma Cell	56552	HP_0000924 | HP_0003011 | HP_0001871 | EFO_0000616 | EFO_0000540 | HP_0001197	abnormality of the skeletal system | abnormality of the musculature | abnormality of blood and blood-forming tissues | neoplasm | immune system disease | abnormality of prenatal development or birth	38	CHEMBL3545432
PSMD2	ENSG00000175166	26S proteasome	CHEMBL3545432	26S proteosome inhibitor	NEGATIVE MODULATOR	IXAZOMIB CITRATE	2015	2	EFO_0006738	plasmacytoma	D010954	Plasmacytoma	56553	EFO_0000616 | HP_0001871 | EFO_0004503 | EFO_0005741 | EFO_0000540 | HP_0002715 | EFO_0000677 | EFO_0000618 | HP_0000707	neoplasm | abnormality of blood and blood-forming tissues | hematological measurement | infectious disease | immune system disease | abnormality of the immune system | mental or behavioural disorder | nervous system disease | abnormality of the nervous system	38	CHEMBL3545432
PSMD2	ENSG00000175166	26S proteasome	CHEMBL3545432	26S proteosome inhibitor	NEGATIVE MODULATOR	IXAZOMIB CITRATE	2015	1	EFO_0000220	acute lymphoblastic leukemia	D054198	Precursor Cell Lymphoblastic Leukemia-Lymphoma	107849	HP_0000924 | HP_0003011 | HP_0001871 | EFO_0000616 | EFO_0000540 | HP_0001197	abnormality of the skeletal system | abnormality of the musculature | abnormality of blood and blood-forming tissues | neoplasm | immune system disease | abnormality of prenatal development or birth	38	CHEMBL3545432
PSMD2	ENSG00000175166	26S proteasome	CHEMBL3545432	26S proteosome inhibitor	NEGATIVE MODULATOR	IXAZOMIB CITRATE	2015	2	EFO_0009441	Waldenstrom macroglobulinemia	D008258	Waldenstrom Macroglobulinemia	107852	HP_0001871 | EFO_0000616 | EFO_0000589 | EFO_0000540 | HP_0001197	abnormality of blood and blood-forming tissues | neoplasm | metabolic disease | immune system disease | abnormality of prenatal development or birth	38	CHEMBL3545432
PSMD2	ENSG00000175166	26S proteasome	CHEMBL3545432	26S proteosome inhibitor	NEGATIVE MODULATOR	IXAZOMIB CITRATE	2015	2	EFO_1001469	Mantle cell lymphoma	D020522	Lymphoma, Mantle-Cell	107853	EFO_0000616 | EFO_0000540 | HP_0001197 | HP_0001871	neoplasm | immune system disease | abnormality of prenatal development or birth | abnormality of blood and blood-forming tissues	38	CHEMBL3545432
PSMD2	ENSG00000175166	26S proteasome	CHEMBL3545432	26S proteosome inhibitor	NEGATIVE MODULATOR	IXAZOMIB CITRATE	2015	2	EFO_0000558	Kaposi's sarcoma	D012514	Sarcoma, Kaposi	116851	EFO_0000616 | EFO_0000319 | EFO_0005741	neoplasm | cardiovascular disease | infectious disease	38	CHEMBL3545432
PSMD2	ENSG00000175166	26S proteasome	CHEMBL3545432	26S proteosome inhibitor	NEGATIVE MODULATOR	IXAZOMIB CITRATE	2015	1	MONDO_0000873	lymphoblastic lymphoma	D054198	Precursor Cell Lymphoblastic Leukemia-Lymphoma	116852	EFO_0000616 | HP_0001197 | HP_0001871	neoplasm | abnormality of prenatal development or birth | abnormality of blood and blood-forming tissues	38	CHEMBL3545432
PSMD2	ENSG00000175166	26S proteasome	CHEMBL3545432	26S proteosome inhibitor	NEGATIVE MODULATOR	IXAZOMIB CITRATE	2015	1	MONDO_0007254	breast cancer	D001943	Breast Neoplasms	116853	EFO_0000616	neoplasm	38	CHEMBL3545432
PSMD2	ENSG00000175166	26S proteasome	CHEMBL3545432	26S proteosome inhibitor	NEGATIVE MODULATOR	IXAZOMIB CITRATE	2015	1	MONDO_0019438	AL amyloidosis	D028226	Amyloidosis, Familial	137160	HP_0000924 | HP_0003011 | HP_0000079 | EFO_0000618 | EFO_0000319 | EFO_0000589	abnormality of the skeletal system | abnormality of the musculature | abnormality of the urinary system | nervous system disease | cardiovascular disease | metabolic disease	38	CHEMBL3545432
PSMD2	ENSG00000175166	26S proteasome	CHEMBL3545432	26S proteosome inhibitor	NEGATIVE MODULATOR	IXAZOMIB CITRATE	2015	1	MONDO_0004992	cancer	D009369	Neoplasms	144317	EFO_0000616	neoplasm	38	CHEMBL3545432
PSMD2	ENSG00000175166	26S proteasome	CHEMBL3545432	26S proteosome inhibitor	NEGATIVE MODULATOR	IXAZOMIB CITRATE	2015	2	MONDO_0020547	chronic graft versus host disease	D000092122	Bronchiolitis Obliterans Syndrome	144318	EFO_0000540	immune system disease	38	CHEMBL3545432
PSMD3	ENSG00000108344	26S proteasome	CHEMBL3545432	26S proteosome inhibitor	NEGATIVE MODULATOR	IXAZOMIB CITRATE	2015	4	EFO_0001378	multiple myeloma	D009101	Multiple Myeloma	28632	HP_0001871 | EFO_0004503 | EFO_0004872 | EFO_0000540 | HP_0002715 | EFO_0000616	abnormality of blood and blood-forming tissues | hematological measurement | inflammatory biomarker measurement | immune system disease | abnormality of the immune system | neoplasm	38	CHEMBL3545432
PSMD3	ENSG00000108344	26S proteasome	CHEMBL3545432	26S proteosome inhibitor	NEGATIVE MODULATOR	IXAZOMIB CITRATE	2015	2	EFO_0000574	lymphoma	D008223	Lymphoma	44646	EFO_0000616 | HP_0001197 | HP_0001871	neoplasm | abnormality of prenatal development or birth | abnormality of blood and blood-forming tissues	38	CHEMBL3545432
PSMD3	ENSG00000108344	26S proteasome	CHEMBL3545432	26S proteosome inhibitor	NEGATIVE MODULATOR	IXAZOMIB CITRATE	2015	0.5	EFO_0000519	glioblastoma multiforme	D005909	Glioblastoma	47229	EFO_0000616 | EFO_0000618 | HP_0000707 | EFO_0000677	neoplasm | nervous system disease | abnormality of the nervous system | mental or behavioural disorder	38	CHEMBL3545432
PSMD3	ENSG00000108344	26S proteasome	CHEMBL3545432	26S proteosome inhibitor	NEGATIVE MODULATOR	IXAZOMIB CITRATE	2015	1	EFO_0000222	acute myeloid leukemia	D015470	Leukemia, Myeloid, Acute	56549	HP_0001871 | EFO_0000616 | EFO_0004503	abnormality of blood and blood-forming tissues | neoplasm | hematological measurement	38	CHEMBL3545432
PSMD3	ENSG00000108344	26S proteasome	CHEMBL3545432	26S proteosome inhibitor	NEGATIVE MODULATOR	IXAZOMIB CITRATE	2015	2	EFO_0006475	plasma cell leukemia	D007952	Leukemia, Plasma Cell	56552	HP_0000924 | HP_0003011 | HP_0001871 | EFO_0000616 | EFO_0000540 | HP_0001197	abnormality of the skeletal system | abnormality of the musculature | abnormality of blood and blood-forming tissues | neoplasm | immune system disease | abnormality of prenatal development or birth	38	CHEMBL3545432
PSMD3	ENSG00000108344	26S proteasome	CHEMBL3545432	26S proteosome inhibitor	NEGATIVE MODULATOR	IXAZOMIB CITRATE	2015	2	EFO_0006738	plasmacytoma	D010954	Plasmacytoma	56553	EFO_0000616 | HP_0001871 | EFO_0004503 | EFO_0005741 | EFO_0000540 | HP_0002715 | EFO_0000677 | EFO_0000618 | HP_0000707	neoplasm | abnormality of blood and blood-forming tissues | hematological measurement | infectious disease | immune system disease | abnormality of the immune system | mental or behavioural disorder | nervous system disease | abnormality of the nervous system	38	CHEMBL3545432
PSMD3	ENSG00000108344	26S proteasome	CHEMBL3545432	26S proteosome inhibitor	NEGATIVE MODULATOR	IXAZOMIB CITRATE	2015	1	EFO_0000220	acute lymphoblastic leukemia	D054198	Precursor Cell Lymphoblastic Leukemia-Lymphoma	107849	HP_0000924 | HP_0003011 | HP_0001871 | EFO_0000616 | EFO_0000540 | HP_0001197	abnormality of the skeletal system | abnormality of the musculature | abnormality of blood and blood-forming tissues | neoplasm | immune system disease | abnormality of prenatal development or birth	38	CHEMBL3545432
PSMD3	ENSG00000108344	26S proteasome	CHEMBL3545432	26S proteosome inhibitor	NEGATIVE MODULATOR	IXAZOMIB CITRATE	2015	2	EFO_0009441	Waldenstrom macroglobulinemia	D008258	Waldenstrom Macroglobulinemia	107852	HP_0001871 | EFO_0000616 | EFO_0000589 | EFO_0000540 | HP_0001197	abnormality of blood and blood-forming tissues | neoplasm | metabolic disease | immune system disease | abnormality of prenatal development or birth	38	CHEMBL3545432
PSMD3	ENSG00000108344	26S proteasome	CHEMBL3545432	26S proteosome inhibitor	NEGATIVE MODULATOR	IXAZOMIB CITRATE	2015	2	EFO_1001469	Mantle cell lymphoma	D020522	Lymphoma, Mantle-Cell	107853	EFO_0000616 | EFO_0000540 | HP_0001197 | HP_0001871	neoplasm | immune system disease | abnormality of prenatal development or birth | abnormality of blood and blood-forming tissues	38	CHEMBL3545432
PSMD3	ENSG00000108344	26S proteasome	CHEMBL3545432	26S proteosome inhibitor	NEGATIVE MODULATOR	IXAZOMIB CITRATE	2015	2	EFO_0000558	Kaposi's sarcoma	D012514	Sarcoma, Kaposi	116851	EFO_0000616 | EFO_0000319 | EFO_0005741	neoplasm | cardiovascular disease | infectious disease	38	CHEMBL3545432
PSMD3	ENSG00000108344	26S proteasome	CHEMBL3545432	26S proteosome inhibitor	NEGATIVE MODULATOR	IXAZOMIB CITRATE	2015	1	MONDO_0000873	lymphoblastic lymphoma	D054198	Precursor Cell Lymphoblastic Leukemia-Lymphoma	116852	EFO_0000616 | HP_0001197 | HP_0001871	neoplasm | abnormality of prenatal development or birth | abnormality of blood and blood-forming tissues	38	CHEMBL3545432
PSMD3	ENSG00000108344	26S proteasome	CHEMBL3545432	26S proteosome inhibitor	NEGATIVE MODULATOR	IXAZOMIB CITRATE	2015	1	MONDO_0007254	breast cancer	D001943	Breast Neoplasms	116853	EFO_0000616	neoplasm	38	CHEMBL3545432
PSMD3	ENSG00000108344	26S proteasome	CHEMBL3545432	26S proteosome inhibitor	NEGATIVE MODULATOR	IXAZOMIB CITRATE	2015	1	MONDO_0019438	AL amyloidosis	D028226	Amyloidosis, Familial	137160	HP_0000924 | HP_0003011 | HP_0000079 | EFO_0000618 | EFO_0000319 | EFO_0000589	abnormality of the skeletal system | abnormality of the musculature | abnormality of the urinary system | nervous system disease | cardiovascular disease | metabolic disease	38	CHEMBL3545432
PSMD3	ENSG00000108344	26S proteasome	CHEMBL3545432	26S proteosome inhibitor	NEGATIVE MODULATOR	IXAZOMIB CITRATE	2015	1	MONDO_0004992	cancer	D009369	Neoplasms	144317	EFO_0000616	neoplasm	38	CHEMBL3545432
PSMD3	ENSG00000108344	26S proteasome	CHEMBL3545432	26S proteosome inhibitor	NEGATIVE MODULATOR	IXAZOMIB CITRATE	2015	2	MONDO_0020547	chronic graft versus host disease	D000092122	Bronchiolitis Obliterans Syndrome	144318	EFO_0000540	immune system disease	38	CHEMBL3545432
PSMD12	ENSG00000197170	26S proteasome	CHEMBL3545432	26S proteosome inhibitor	NEGATIVE MODULATOR	IXAZOMIB CITRATE	2015	4	EFO_0001378	multiple myeloma	D009101	Multiple Myeloma	28632	HP_0001871 | EFO_0004503 | EFO_0004872 | EFO_0000540 | HP_0002715 | EFO_0000616	abnormality of blood and blood-forming tissues | hematological measurement | inflammatory biomarker measurement | immune system disease | abnormality of the immune system | neoplasm	38	CHEMBL3545432
PSMD12	ENSG00000197170	26S proteasome	CHEMBL3545432	26S proteosome inhibitor	NEGATIVE MODULATOR	IXAZOMIB CITRATE	2015	2	EFO_0000574	lymphoma	D008223	Lymphoma	44646	EFO_0000616 | HP_0001197 | HP_0001871	neoplasm | abnormality of prenatal development or birth | abnormality of blood and blood-forming tissues	38	CHEMBL3545432
PSMD12	ENSG00000197170	26S proteasome	CHEMBL3545432	26S proteosome inhibitor	NEGATIVE MODULATOR	IXAZOMIB CITRATE	2015	0.5	EFO_0000519	glioblastoma multiforme	D005909	Glioblastoma	47229	EFO_0000616 | EFO_0000618 | HP_0000707 | EFO_0000677	neoplasm | nervous system disease | abnormality of the nervous system | mental or behavioural disorder	38	CHEMBL3545432
PSMD12	ENSG00000197170	26S proteasome	CHEMBL3545432	26S proteosome inhibitor	NEGATIVE MODULATOR	IXAZOMIB CITRATE	2015	1	EFO_0000222	acute myeloid leukemia	D015470	Leukemia, Myeloid, Acute	56549	HP_0001871 | EFO_0000616 | EFO_0004503	abnormality of blood and blood-forming tissues | neoplasm | hematological measurement	38	CHEMBL3545432
PSMD12	ENSG00000197170	26S proteasome	CHEMBL3545432	26S proteosome inhibitor	NEGATIVE MODULATOR	IXAZOMIB CITRATE	2015	2	EFO_0006475	plasma cell leukemia	D007952	Leukemia, Plasma Cell	56552	HP_0000924 | HP_0003011 | HP_0001871 | EFO_0000616 | EFO_0000540 | HP_0001197	abnormality of the skeletal system | abnormality of the musculature | abnormality of blood and blood-forming tissues | neoplasm | immune system disease | abnormality of prenatal development or birth	38	CHEMBL3545432
PSMD12	ENSG00000197170	26S proteasome	CHEMBL3545432	26S proteosome inhibitor	NEGATIVE MODULATOR	IXAZOMIB CITRATE	2015	2	EFO_0006738	plasmacytoma	D010954	Plasmacytoma	56553	EFO_0000616 | HP_0001871 | EFO_0004503 | EFO_0005741 | EFO_0000540 | HP_0002715 | EFO_0000677 | EFO_0000618 | HP_0000707	neoplasm | abnormality of blood and blood-forming tissues | hematological measurement | infectious disease | immune system disease | abnormality of the immune system | mental or behavioural disorder | nervous system disease | abnormality of the nervous system	38	CHEMBL3545432
PSMD12	ENSG00000197170	26S proteasome	CHEMBL3545432	26S proteosome inhibitor	NEGATIVE MODULATOR	IXAZOMIB CITRATE	2015	1	EFO_0000220	acute lymphoblastic leukemia	D054198	Precursor Cell Lymphoblastic Leukemia-Lymphoma	107849	HP_0000924 | HP_0003011 | HP_0001871 | EFO_0000616 | EFO_0000540 | HP_0001197	abnormality of the skeletal system | abnormality of the musculature | abnormality of blood and blood-forming tissues | neoplasm | immune system disease | abnormality of prenatal development or birth	38	CHEMBL3545432
PSMD12	ENSG00000197170	26S proteasome	CHEMBL3545432	26S proteosome inhibitor	NEGATIVE MODULATOR	IXAZOMIB CITRATE	2015	2	EFO_0009441	Waldenstrom macroglobulinemia	D008258	Waldenstrom Macroglobulinemia	107852	HP_0001871 | EFO_0000616 | EFO_0000589 | EFO_0000540 | HP_0001197	abnormality of blood and blood-forming tissues | neoplasm | metabolic disease | immune system disease | abnormality of prenatal development or birth	38	CHEMBL3545432
PSMD12	ENSG00000197170	26S proteasome	CHEMBL3545432	26S proteosome inhibitor	NEGATIVE MODULATOR	IXAZOMIB CITRATE	2015	2	EFO_1001469	Mantle cell lymphoma	D020522	Lymphoma, Mantle-Cell	107853	EFO_0000616 | EFO_0000540 | HP_0001197 | HP_0001871	neoplasm | immune system disease | abnormality of prenatal development or birth | abnormality of blood and blood-forming tissues	38	CHEMBL3545432
PSMD12	ENSG00000197170	26S proteasome	CHEMBL3545432	26S proteosome inhibitor	NEGATIVE MODULATOR	IXAZOMIB CITRATE	2015	2	EFO_0000558	Kaposi's sarcoma	D012514	Sarcoma, Kaposi	116851	EFO_0000616 | EFO_0000319 | EFO_0005741	neoplasm | cardiovascular disease | infectious disease	38	CHEMBL3545432
PSMD12	ENSG00000197170	26S proteasome	CHEMBL3545432	26S proteosome inhibitor	NEGATIVE MODULATOR	IXAZOMIB CITRATE	2015	1	MONDO_0000873	lymphoblastic lymphoma	D054198	Precursor Cell Lymphoblastic Leukemia-Lymphoma	116852	EFO_0000616 | HP_0001197 | HP_0001871	neoplasm | abnormality of prenatal development or birth | abnormality of blood and blood-forming tissues	38	CHEMBL3545432
PSMD12	ENSG00000197170	26S proteasome	CHEMBL3545432	26S proteosome inhibitor	NEGATIVE MODULATOR	IXAZOMIB CITRATE	2015	1	MONDO_0007254	breast cancer	D001943	Breast Neoplasms	116853	EFO_0000616	neoplasm	38	CHEMBL3545432
PSMD12	ENSG00000197170	26S proteasome	CHEMBL3545432	26S proteosome inhibitor	NEGATIVE MODULATOR	IXAZOMIB CITRATE	2015	1	MONDO_0019438	AL amyloidosis	D028226	Amyloidosis, Familial	137160	HP_0000924 | HP_0003011 | HP_0000079 | EFO_0000618 | EFO_0000319 | EFO_0000589	abnormality of the skeletal system | abnormality of the musculature | abnormality of the urinary system | nervous system disease | cardiovascular disease | metabolic disease	38	CHEMBL3545432
PSMD12	ENSG00000197170	26S proteasome	CHEMBL3545432	26S proteosome inhibitor	NEGATIVE MODULATOR	IXAZOMIB CITRATE	2015	1	MONDO_0004992	cancer	D009369	Neoplasms	144317	EFO_0000616	neoplasm	38	CHEMBL3545432
PSMD12	ENSG00000197170	26S proteasome	CHEMBL3545432	26S proteosome inhibitor	NEGATIVE MODULATOR	IXAZOMIB CITRATE	2015	2	MONDO_0020547	chronic graft versus host disease	D000092122	Bronchiolitis Obliterans Syndrome	144318	EFO_0000540	immune system disease	38	CHEMBL3545432
PSMD11	ENSG00000108671	26S proteasome	CHEMBL3545432	26S proteosome inhibitor	NEGATIVE MODULATOR	IXAZOMIB CITRATE	2015	4	EFO_0001378	multiple myeloma	D009101	Multiple Myeloma	28632	HP_0001871 | EFO_0004503 | EFO_0004872 | EFO_0000540 | HP_0002715 | EFO_0000616	abnormality of blood and blood-forming tissues | hematological measurement | inflammatory biomarker measurement | immune system disease | abnormality of the immune system | neoplasm	38	CHEMBL3545432
PSMD11	ENSG00000108671	26S proteasome	CHEMBL3545432	26S proteosome inhibitor	NEGATIVE MODULATOR	IXAZOMIB CITRATE	2015	2	EFO_0000574	lymphoma	D008223	Lymphoma	44646	EFO_0000616 | HP_0001197 | HP_0001871	neoplasm | abnormality of prenatal development or birth | abnormality of blood and blood-forming tissues	38	CHEMBL3545432
PSMD11	ENSG00000108671	26S proteasome	CHEMBL3545432	26S proteosome inhibitor	NEGATIVE MODULATOR	IXAZOMIB CITRATE	2015	0.5	EFO_0000519	glioblastoma multiforme	D005909	Glioblastoma	47229	EFO_0000616 | EFO_0000618 | HP_0000707 | EFO_0000677	neoplasm | nervous system disease | abnormality of the nervous system | mental or behavioural disorder	38	CHEMBL3545432
PSMD11	ENSG00000108671	26S proteasome	CHEMBL3545432	26S proteosome inhibitor	NEGATIVE MODULATOR	IXAZOMIB CITRATE	2015	1	EFO_0000222	acute myeloid leukemia	D015470	Leukemia, Myeloid, Acute	56549	HP_0001871 | EFO_0000616 | EFO_0004503	abnormality of blood and blood-forming tissues | neoplasm | hematological measurement	38	CHEMBL3545432
PSMD11	ENSG00000108671	26S proteasome	CHEMBL3545432	26S proteosome inhibitor	NEGATIVE MODULATOR	IXAZOMIB CITRATE	2015	2	EFO_0006475	plasma cell leukemia	D007952	Leukemia, Plasma Cell	56552	HP_0000924 | HP_0003011 | HP_0001871 | EFO_0000616 | EFO_0000540 | HP_0001197	abnormality of the skeletal system | abnormality of the musculature | abnormality of blood and blood-forming tissues | neoplasm | immune system disease | abnormality of prenatal development or birth	38	CHEMBL3545432
PSMD11	ENSG00000108671	26S proteasome	CHEMBL3545432	26S proteosome inhibitor	NEGATIVE MODULATOR	IXAZOMIB CITRATE	2015	2	EFO_0006738	plasmacytoma	D010954	Plasmacytoma	56553	EFO_0000616 | HP_0001871 | EFO_0004503 | EFO_0005741 | EFO_0000540 | HP_0002715 | EFO_0000677 | EFO_0000618 | HP_0000707	neoplasm | abnormality of blood and blood-forming tissues | hematological measurement | infectious disease | immune system disease | abnormality of the immune system | mental or behavioural disorder | nervous system disease | abnormality of the nervous system	38	CHEMBL3545432
PSMD11	ENSG00000108671	26S proteasome	CHEMBL3545432	26S proteosome inhibitor	NEGATIVE MODULATOR	IXAZOMIB CITRATE	2015	1	EFO_0000220	acute lymphoblastic leukemia	D054198	Precursor Cell Lymphoblastic Leukemia-Lymphoma	107849	HP_0000924 | HP_0003011 | HP_0001871 | EFO_0000616 | EFO_0000540 | HP_0001197	abnormality of the skeletal system | abnormality of the musculature | abnormality of blood and blood-forming tissues | neoplasm | immune system disease | abnormality of prenatal development or birth	38	CHEMBL3545432
PSMD11	ENSG00000108671	26S proteasome	CHEMBL3545432	26S proteosome inhibitor	NEGATIVE MODULATOR	IXAZOMIB CITRATE	2015	2	EFO_0009441	Waldenstrom macroglobulinemia	D008258	Waldenstrom Macroglobulinemia	107852	HP_0001871 | EFO_0000616 | EFO_0000589 | EFO_0000540 | HP_0001197	abnormality of blood and blood-forming tissues | neoplasm | metabolic disease | immune system disease | abnormality of prenatal development or birth	38	CHEMBL3545432
PSMD11	ENSG00000108671	26S proteasome	CHEMBL3545432	26S proteosome inhibitor	NEGATIVE MODULATOR	IXAZOMIB CITRATE	2015	2	EFO_1001469	Mantle cell lymphoma	D020522	Lymphoma, Mantle-Cell	107853	EFO_0000616 | EFO_0000540 | HP_0001197 | HP_0001871	neoplasm | immune system disease | abnormality of prenatal development or birth | abnormality of blood and blood-forming tissues	38	CHEMBL3545432
PSMD11	ENSG00000108671	26S proteasome	CHEMBL3545432	26S proteosome inhibitor	NEGATIVE MODULATOR	IXAZOMIB CITRATE	2015	2	EFO_0000558	Kaposi's sarcoma	D012514	Sarcoma, Kaposi	116851	EFO_0000616 | EFO_0000319 | EFO_0005741	neoplasm | cardiovascular disease | infectious disease	38	CHEMBL3545432
PSMD11	ENSG00000108671	26S proteasome	CHEMBL3545432	26S proteosome inhibitor	NEGATIVE MODULATOR	IXAZOMIB CITRATE	2015	1	MONDO_0000873	lymphoblastic lymphoma	D054198	Precursor Cell Lymphoblastic Leukemia-Lymphoma	116852	EFO_0000616 | HP_0001197 | HP_0001871	neoplasm | abnormality of prenatal development or birth | abnormality of blood and blood-forming tissues	38	CHEMBL3545432
PSMD11	ENSG00000108671	26S proteasome	CHEMBL3545432	26S proteosome inhibitor	NEGATIVE MODULATOR	IXAZOMIB CITRATE	2015	1	MONDO_0007254	breast cancer	D001943	Breast Neoplasms	116853	EFO_0000616	neoplasm	38	CHEMBL3545432
PSMD11	ENSG00000108671	26S proteasome	CHEMBL3545432	26S proteosome inhibitor	NEGATIVE MODULATOR	IXAZOMIB CITRATE	2015	1	MONDO_0019438	AL amyloidosis	D028226	Amyloidosis, Familial	137160	HP_0000924 | HP_0003011 | HP_0000079 | EFO_0000618 | EFO_0000319 | EFO_0000589	abnormality of the skeletal system | abnormality of the musculature | abnormality of the urinary system | nervous system disease | cardiovascular disease | metabolic disease	38	CHEMBL3545432
PSMD11	ENSG00000108671	26S proteasome	CHEMBL3545432	26S proteosome inhibitor	NEGATIVE MODULATOR	IXAZOMIB CITRATE	2015	1	MONDO_0004992	cancer	D009369	Neoplasms	144317	EFO_0000616	neoplasm	38	CHEMBL3545432
PSMD11	ENSG00000108671	26S proteasome	CHEMBL3545432	26S proteosome inhibitor	NEGATIVE MODULATOR	IXAZOMIB CITRATE	2015	2	MONDO_0020547	chronic graft versus host disease	D000092122	Bronchiolitis Obliterans Syndrome	144318	EFO_0000540	immune system disease	38	CHEMBL3545432
PSMD6	ENSG00000163636	26S proteasome	CHEMBL3545432	26S proteosome inhibitor	NEGATIVE MODULATOR	IXAZOMIB CITRATE	2015	4	EFO_0001378	multiple myeloma	D009101	Multiple Myeloma	28632	HP_0001871 | EFO_0004503 | EFO_0004872 | EFO_0000540 | HP_0002715 | EFO_0000616	abnormality of blood and blood-forming tissues | hematological measurement | inflammatory biomarker measurement | immune system disease | abnormality of the immune system | neoplasm	38	CHEMBL3545432
PSMD6	ENSG00000163636	26S proteasome	CHEMBL3545432	26S proteosome inhibitor	NEGATIVE MODULATOR	IXAZOMIB CITRATE	2015	2	EFO_0000574	lymphoma	D008223	Lymphoma	44646	EFO_0000616 | HP_0001197 | HP_0001871	neoplasm | abnormality of prenatal development or birth | abnormality of blood and blood-forming tissues	38	CHEMBL3545432
PSMD6	ENSG00000163636	26S proteasome	CHEMBL3545432	26S proteosome inhibitor	NEGATIVE MODULATOR	IXAZOMIB CITRATE	2015	0.5	EFO_0000519	glioblastoma multiforme	D005909	Glioblastoma	47229	EFO_0000616 | EFO_0000618 | HP_0000707 | EFO_0000677	neoplasm | nervous system disease | abnormality of the nervous system | mental or behavioural disorder	38	CHEMBL3545432
PSMD6	ENSG00000163636	26S proteasome	CHEMBL3545432	26S proteosome inhibitor	NEGATIVE MODULATOR	IXAZOMIB CITRATE	2015	1	EFO_0000222	acute myeloid leukemia	D015470	Leukemia, Myeloid, Acute	56549	HP_0001871 | EFO_0000616 | EFO_0004503	abnormality of blood and blood-forming tissues | neoplasm | hematological measurement	38	CHEMBL3545432
PSMD6	ENSG00000163636	26S proteasome	CHEMBL3545432	26S proteosome inhibitor	NEGATIVE MODULATOR	IXAZOMIB CITRATE	2015	2	EFO_0006475	plasma cell leukemia	D007952	Leukemia, Plasma Cell	56552	HP_0000924 | HP_0003011 | HP_0001871 | EFO_0000616 | EFO_0000540 | HP_0001197	abnormality of the skeletal system | abnormality of the musculature | abnormality of blood and blood-forming tissues | neoplasm | immune system disease | abnormality of prenatal development or birth	38	CHEMBL3545432
PSMD6	ENSG00000163636	26S proteasome	CHEMBL3545432	26S proteosome inhibitor	NEGATIVE MODULATOR	IXAZOMIB CITRATE	2015	2	EFO_0006738	plasmacytoma	D010954	Plasmacytoma	56553	EFO_0000616 | HP_0001871 | EFO_0004503 | EFO_0005741 | EFO_0000540 | HP_0002715 | EFO_0000677 | EFO_0000618 | HP_0000707	neoplasm | abnormality of blood and blood-forming tissues | hematological measurement | infectious disease | immune system disease | abnormality of the immune system | mental or behavioural disorder | nervous system disease | abnormality of the nervous system	38	CHEMBL3545432
PSMD6	ENSG00000163636	26S proteasome	CHEMBL3545432	26S proteosome inhibitor	NEGATIVE MODULATOR	IXAZOMIB CITRATE	2015	1	EFO_0000220	acute lymphoblastic leukemia	D054198	Precursor Cell Lymphoblastic Leukemia-Lymphoma	107849	HP_0000924 | HP_0003011 | HP_0001871 | EFO_0000616 | EFO_0000540 | HP_0001197	abnormality of the skeletal system | abnormality of the musculature | abnormality of blood and blood-forming tissues | neoplasm | immune system disease | abnormality of prenatal development or birth	38	CHEMBL3545432
PSMD6	ENSG00000163636	26S proteasome	CHEMBL3545432	26S proteosome inhibitor	NEGATIVE MODULATOR	IXAZOMIB CITRATE	2015	2	EFO_0009441	Waldenstrom macroglobulinemia	D008258	Waldenstrom Macroglobulinemia	107852	HP_0001871 | EFO_0000616 | EFO_0000589 | EFO_0000540 | HP_0001197	abnormality of blood and blood-forming tissues | neoplasm | metabolic disease | immune system disease | abnormality of prenatal development or birth	38	CHEMBL3545432
PSMD6	ENSG00000163636	26S proteasome	CHEMBL3545432	26S proteosome inhibitor	NEGATIVE MODULATOR	IXAZOMIB CITRATE	2015	2	EFO_1001469	Mantle cell lymphoma	D020522	Lymphoma, Mantle-Cell	107853	EFO_0000616 | EFO_0000540 | HP_0001197 | HP_0001871	neoplasm | immune system disease | abnormality of prenatal development or birth | abnormality of blood and blood-forming tissues	38	CHEMBL3545432
PSMD6	ENSG00000163636	26S proteasome	CHEMBL3545432	26S proteosome inhibitor	NEGATIVE MODULATOR	IXAZOMIB CITRATE	2015	2	EFO_0000558	Kaposi's sarcoma	D012514	Sarcoma, Kaposi	116851	EFO_0000616 | EFO_0000319 | EFO_0005741	neoplasm | cardiovascular disease | infectious disease	38	CHEMBL3545432
PSMD6	ENSG00000163636	26S proteasome	CHEMBL3545432	26S proteosome inhibitor	NEGATIVE MODULATOR	IXAZOMIB CITRATE	2015	1	MONDO_0000873	lymphoblastic lymphoma	D054198	Precursor Cell Lymphoblastic Leukemia-Lymphoma	116852	EFO_0000616 | HP_0001197 | HP_0001871	neoplasm | abnormality of prenatal development or birth | abnormality of blood and blood-forming tissues	38	CHEMBL3545432
PSMD6	ENSG00000163636	26S proteasome	CHEMBL3545432	26S proteosome inhibitor	NEGATIVE MODULATOR	IXAZOMIB CITRATE	2015	1	MONDO_0007254	breast cancer	D001943	Breast Neoplasms	116853	EFO_0000616	neoplasm	38	CHEMBL3545432
PSMD6	ENSG00000163636	26S proteasome	CHEMBL3545432	26S proteosome inhibitor	NEGATIVE MODULATOR	IXAZOMIB CITRATE	2015	1	MONDO_0019438	AL amyloidosis	D028226	Amyloidosis, Familial	137160	HP_0000924 | HP_0003011 | HP_0000079 | EFO_0000618 | EFO_0000319 | EFO_0000589	abnormality of the skeletal system | abnormality of the musculature | abnormality of the urinary system | nervous system disease | cardiovascular disease | metabolic disease	38	CHEMBL3545432
PSMD6	ENSG00000163636	26S proteasome	CHEMBL3545432	26S proteosome inhibitor	NEGATIVE MODULATOR	IXAZOMIB CITRATE	2015	1	MONDO_0004992	cancer	D009369	Neoplasms	144317	EFO_0000616	neoplasm	38	CHEMBL3545432
PSMD6	ENSG00000163636	26S proteasome	CHEMBL3545432	26S proteosome inhibitor	NEGATIVE MODULATOR	IXAZOMIB CITRATE	2015	2	MONDO_0020547	chronic graft versus host disease	D000092122	Bronchiolitis Obliterans Syndrome	144318	EFO_0000540	immune system disease	38	CHEMBL3545432
PSMD7	ENSG00000103035	26S proteasome	CHEMBL3545432	26S proteosome inhibitor	NEGATIVE MODULATOR	IXAZOMIB CITRATE	2015	4	EFO_0001378	multiple myeloma	D009101	Multiple Myeloma	28632	HP_0001871 | EFO_0004503 | EFO_0004872 | EFO_0000540 | HP_0002715 | EFO_0000616	abnormality of blood and blood-forming tissues | hematological measurement | inflammatory biomarker measurement | immune system disease | abnormality of the immune system | neoplasm	38	CHEMBL3545432
PSMD7	ENSG00000103035	26S proteasome	CHEMBL3545432	26S proteosome inhibitor	NEGATIVE MODULATOR	IXAZOMIB CITRATE	2015	2	EFO_0000574	lymphoma	D008223	Lymphoma	44646	EFO_0000616 | HP_0001197 | HP_0001871	neoplasm | abnormality of prenatal development or birth | abnormality of blood and blood-forming tissues	38	CHEMBL3545432
PSMD7	ENSG00000103035	26S proteasome	CHEMBL3545432	26S proteosome inhibitor	NEGATIVE MODULATOR	IXAZOMIB CITRATE	2015	0.5	EFO_0000519	glioblastoma multiforme	D005909	Glioblastoma	47229	EFO_0000616 | EFO_0000618 | HP_0000707 | EFO_0000677	neoplasm | nervous system disease | abnormality of the nervous system | mental or behavioural disorder	38	CHEMBL3545432
PSMD7	ENSG00000103035	26S proteasome	CHEMBL3545432	26S proteosome inhibitor	NEGATIVE MODULATOR	IXAZOMIB CITRATE	2015	1	EFO_0000222	acute myeloid leukemia	D015470	Leukemia, Myeloid, Acute	56549	HP_0001871 | EFO_0000616 | EFO_0004503	abnormality of blood and blood-forming tissues | neoplasm | hematological measurement	38	CHEMBL3545432
PSMD7	ENSG00000103035	26S proteasome	CHEMBL3545432	26S proteosome inhibitor	NEGATIVE MODULATOR	IXAZOMIB CITRATE	2015	2	EFO_0006475	plasma cell leukemia	D007952	Leukemia, Plasma Cell	56552	HP_0000924 | HP_0003011 | HP_0001871 | EFO_0000616 | EFO_0000540 | HP_0001197	abnormality of the skeletal system | abnormality of the musculature | abnormality of blood and blood-forming tissues | neoplasm | immune system disease | abnormality of prenatal development or birth	38	CHEMBL3545432
PSMD7	ENSG00000103035	26S proteasome	CHEMBL3545432	26S proteosome inhibitor	NEGATIVE MODULATOR	IXAZOMIB CITRATE	2015	2	EFO_0006738	plasmacytoma	D010954	Plasmacytoma	56553	EFO_0000616 | HP_0001871 | EFO_0004503 | EFO_0005741 | EFO_0000540 | HP_0002715 | EFO_0000677 | EFO_0000618 | HP_0000707	neoplasm | abnormality of blood and blood-forming tissues | hematological measurement | infectious disease | immune system disease | abnormality of the immune system | mental or behavioural disorder | nervous system disease | abnormality of the nervous system	38	CHEMBL3545432
PSMD7	ENSG00000103035	26S proteasome	CHEMBL3545432	26S proteosome inhibitor	NEGATIVE MODULATOR	IXAZOMIB CITRATE	2015	1	EFO_0000220	acute lymphoblastic leukemia	D054198	Precursor Cell Lymphoblastic Leukemia-Lymphoma	107849	HP_0000924 | HP_0003011 | HP_0001871 | EFO_0000616 | EFO_0000540 | HP_0001197	abnormality of the skeletal system | abnormality of the musculature | abnormality of blood and blood-forming tissues | neoplasm | immune system disease | abnormality of prenatal development or birth	38	CHEMBL3545432
PSMD7	ENSG00000103035	26S proteasome	CHEMBL3545432	26S proteosome inhibitor	NEGATIVE MODULATOR	IXAZOMIB CITRATE	2015	2	EFO_0009441	Waldenstrom macroglobulinemia	D008258	Waldenstrom Macroglobulinemia	107852	HP_0001871 | EFO_0000616 | EFO_0000589 | EFO_0000540 | HP_0001197	abnormality of blood and blood-forming tissues | neoplasm | metabolic disease | immune system disease | abnormality of prenatal development or birth	38	CHEMBL3545432
PSMD7	ENSG00000103035	26S proteasome	CHEMBL3545432	26S proteosome inhibitor	NEGATIVE MODULATOR	IXAZOMIB CITRATE	2015	2	EFO_1001469	Mantle cell lymphoma	D020522	Lymphoma, Mantle-Cell	107853	EFO_0000616 | EFO_0000540 | HP_0001197 | HP_0001871	neoplasm | immune system disease | abnormality of prenatal development or birth | abnormality of blood and blood-forming tissues	38	CHEMBL3545432
PSMD7	ENSG00000103035	26S proteasome	CHEMBL3545432	26S proteosome inhibitor	NEGATIVE MODULATOR	IXAZOMIB CITRATE	2015	2	EFO_0000558	Kaposi's sarcoma	D012514	Sarcoma, Kaposi	116851	EFO_0000616 | EFO_0000319 | EFO_0005741	neoplasm | cardiovascular disease | infectious disease	38	CHEMBL3545432
PSMD7	ENSG00000103035	26S proteasome	CHEMBL3545432	26S proteosome inhibitor	NEGATIVE MODULATOR	IXAZOMIB CITRATE	2015	1	MONDO_0000873	lymphoblastic lymphoma	D054198	Precursor Cell Lymphoblastic Leukemia-Lymphoma	116852	EFO_0000616 | HP_0001197 | HP_0001871	neoplasm | abnormality of prenatal development or birth | abnormality of blood and blood-forming tissues	38	CHEMBL3545432
PSMD7	ENSG00000103035	26S proteasome	CHEMBL3545432	26S proteosome inhibitor	NEGATIVE MODULATOR	IXAZOMIB CITRATE	2015	1	MONDO_0007254	breast cancer	D001943	Breast Neoplasms	116853	EFO_0000616	neoplasm	38	CHEMBL3545432
PSMD7	ENSG00000103035	26S proteasome	CHEMBL3545432	26S proteosome inhibitor	NEGATIVE MODULATOR	IXAZOMIB CITRATE	2015	1	MONDO_0019438	AL amyloidosis	D028226	Amyloidosis, Familial	137160	HP_0000924 | HP_0003011 | HP_0000079 | EFO_0000618 | EFO_0000319 | EFO_0000589	abnormality of the skeletal system | abnormality of the musculature | abnormality of the urinary system | nervous system disease | cardiovascular disease | metabolic disease	38	CHEMBL3545432
PSMD7	ENSG00000103035	26S proteasome	CHEMBL3545432	26S proteosome inhibitor	NEGATIVE MODULATOR	IXAZOMIB CITRATE	2015	1	MONDO_0004992	cancer	D009369	Neoplasms	144317	EFO_0000616	neoplasm	38	CHEMBL3545432
PSMD7	ENSG00000103035	26S proteasome	CHEMBL3545432	26S proteosome inhibitor	NEGATIVE MODULATOR	IXAZOMIB CITRATE	2015	2	MONDO_0020547	chronic graft versus host disease	D000092122	Bronchiolitis Obliterans Syndrome	144318	EFO_0000540	immune system disease	38	CHEMBL3545432
PSMD13	ENSG00000185627	26S proteasome	CHEMBL3545432	26S proteosome inhibitor	NEGATIVE MODULATOR	IXAZOMIB CITRATE	2015	4	EFO_0001378	multiple myeloma	D009101	Multiple Myeloma	28632	HP_0001871 | EFO_0004503 | EFO_0004872 | EFO_0000540 | HP_0002715 | EFO_0000616	abnormality of blood and blood-forming tissues | hematological measurement | inflammatory biomarker measurement | immune system disease | abnormality of the immune system | neoplasm	38	CHEMBL3545432
PSMD13	ENSG00000185627	26S proteasome	CHEMBL3545432	26S proteosome inhibitor	NEGATIVE MODULATOR	IXAZOMIB CITRATE	2015	2	EFO_0000574	lymphoma	D008223	Lymphoma	44646	EFO_0000616 | HP_0001197 | HP_0001871	neoplasm | abnormality of prenatal development or birth | abnormality of blood and blood-forming tissues	38	CHEMBL3545432
PSMD13	ENSG00000185627	26S proteasome	CHEMBL3545432	26S proteosome inhibitor	NEGATIVE MODULATOR	IXAZOMIB CITRATE	2015	0.5	EFO_0000519	glioblastoma multiforme	D005909	Glioblastoma	47229	EFO_0000616 | EFO_0000618 | HP_0000707 | EFO_0000677	neoplasm | nervous system disease | abnormality of the nervous system | mental or behavioural disorder	38	CHEMBL3545432
PSMD13	ENSG00000185627	26S proteasome	CHEMBL3545432	26S proteosome inhibitor	NEGATIVE MODULATOR	IXAZOMIB CITRATE	2015	1	EFO_0000222	acute myeloid leukemia	D015470	Leukemia, Myeloid, Acute	56549	HP_0001871 | EFO_0000616 | EFO_0004503	abnormality of blood and blood-forming tissues | neoplasm | hematological measurement	38	CHEMBL3545432
PSMD13	ENSG00000185627	26S proteasome	CHEMBL3545432	26S proteosome inhibitor	NEGATIVE MODULATOR	IXAZOMIB CITRATE	2015	2	EFO_0006475	plasma cell leukemia	D007952	Leukemia, Plasma Cell	56552	HP_0000924 | HP_0003011 | HP_0001871 | EFO_0000616 | EFO_0000540 | HP_0001197	abnormality of the skeletal system | abnormality of the musculature | abnormality of blood and blood-forming tissues | neoplasm | immune system disease | abnormality of prenatal development or birth	38	CHEMBL3545432
PSMD13	ENSG00000185627	26S proteasome	CHEMBL3545432	26S proteosome inhibitor	NEGATIVE MODULATOR	IXAZOMIB CITRATE	2015	2	EFO_0006738	plasmacytoma	D010954	Plasmacytoma	56553	EFO_0000616 | HP_0001871 | EFO_0004503 | EFO_0005741 | EFO_0000540 | HP_0002715 | EFO_0000677 | EFO_0000618 | HP_0000707	neoplasm | abnormality of blood and blood-forming tissues | hematological measurement | infectious disease | immune system disease | abnormality of the immune system | mental or behavioural disorder | nervous system disease | abnormality of the nervous system	38	CHEMBL3545432
PSMD13	ENSG00000185627	26S proteasome	CHEMBL3545432	26S proteosome inhibitor	NEGATIVE MODULATOR	IXAZOMIB CITRATE	2015	1	EFO_0000220	acute lymphoblastic leukemia	D054198	Precursor Cell Lymphoblastic Leukemia-Lymphoma	107849	HP_0000924 | HP_0003011 | HP_0001871 | EFO_0000616 | EFO_0000540 | HP_0001197	abnormality of the skeletal system | abnormality of the musculature | abnormality of blood and blood-forming tissues | neoplasm | immune system disease | abnormality of prenatal development or birth	38	CHEMBL3545432
PSMD13	ENSG00000185627	26S proteasome	CHEMBL3545432	26S proteosome inhibitor	NEGATIVE MODULATOR	IXAZOMIB CITRATE	2015	2	EFO_0009441	Waldenstrom macroglobulinemia	D008258	Waldenstrom Macroglobulinemia	107852	HP_0001871 | EFO_0000616 | EFO_0000589 | EFO_0000540 | HP_0001197	abnormality of blood and blood-forming tissues | neoplasm | metabolic disease | immune system disease | abnormality of prenatal development or birth	38	CHEMBL3545432
PSMD13	ENSG00000185627	26S proteasome	CHEMBL3545432	26S proteosome inhibitor	NEGATIVE MODULATOR	IXAZOMIB CITRATE	2015	2	EFO_1001469	Mantle cell lymphoma	D020522	Lymphoma, Mantle-Cell	107853	EFO_0000616 | EFO_0000540 | HP_0001197 | HP_0001871	neoplasm | immune system disease | abnormality of prenatal development or birth | abnormality of blood and blood-forming tissues	38	CHEMBL3545432
PSMD13	ENSG00000185627	26S proteasome	CHEMBL3545432	26S proteosome inhibitor	NEGATIVE MODULATOR	IXAZOMIB CITRATE	2015	2	EFO_0000558	Kaposi's sarcoma	D012514	Sarcoma, Kaposi	116851	EFO_0000616 | EFO_0000319 | EFO_0005741	neoplasm | cardiovascular disease | infectious disease	38	CHEMBL3545432
PSMD13	ENSG00000185627	26S proteasome	CHEMBL3545432	26S proteosome inhibitor	NEGATIVE MODULATOR	IXAZOMIB CITRATE	2015	1	MONDO_0000873	lymphoblastic lymphoma	D054198	Precursor Cell Lymphoblastic Leukemia-Lymphoma	116852	EFO_0000616 | HP_0001197 | HP_0001871	neoplasm | abnormality of prenatal development or birth | abnormality of blood and blood-forming tissues	38	CHEMBL3545432
PSMD13	ENSG00000185627	26S proteasome	CHEMBL3545432	26S proteosome inhibitor	NEGATIVE MODULATOR	IXAZOMIB CITRATE	2015	1	MONDO_0007254	breast cancer	D001943	Breast Neoplasms	116853	EFO_0000616	neoplasm	38	CHEMBL3545432
PSMD13	ENSG00000185627	26S proteasome	CHEMBL3545432	26S proteosome inhibitor	NEGATIVE MODULATOR	IXAZOMIB CITRATE	2015	1	MONDO_0019438	AL amyloidosis	D028226	Amyloidosis, Familial	137160	HP_0000924 | HP_0003011 | HP_0000079 | EFO_0000618 | EFO_0000319 | EFO_0000589	abnormality of the skeletal system | abnormality of the musculature | abnormality of the urinary system | nervous system disease | cardiovascular disease | metabolic disease	38	CHEMBL3545432
PSMD13	ENSG00000185627	26S proteasome	CHEMBL3545432	26S proteosome inhibitor	NEGATIVE MODULATOR	IXAZOMIB CITRATE	2015	1	MONDO_0004992	cancer	D009369	Neoplasms	144317	EFO_0000616	neoplasm	38	CHEMBL3545432
PSMD13	ENSG00000185627	26S proteasome	CHEMBL3545432	26S proteosome inhibitor	NEGATIVE MODULATOR	IXAZOMIB CITRATE	2015	2	MONDO_0020547	chronic graft versus host disease	D000092122	Bronchiolitis Obliterans Syndrome	144318	EFO_0000540	immune system disease	38	CHEMBL3545432
PSMD4	ENSG00000159352	26S proteasome	CHEMBL3545432	26S proteosome inhibitor	NEGATIVE MODULATOR	IXAZOMIB CITRATE	2015	4	EFO_0001378	multiple myeloma	D009101	Multiple Myeloma	28632	HP_0001871 | EFO_0004503 | EFO_0004872 | EFO_0000540 | HP_0002715 | EFO_0000616	abnormality of blood and blood-forming tissues | hematological measurement | inflammatory biomarker measurement | immune system disease | abnormality of the immune system | neoplasm	38	CHEMBL3545432
PSMD4	ENSG00000159352	26S proteasome	CHEMBL3545432	26S proteosome inhibitor	NEGATIVE MODULATOR	IXAZOMIB CITRATE	2015	2	EFO_0000574	lymphoma	D008223	Lymphoma	44646	EFO_0000616 | HP_0001197 | HP_0001871	neoplasm | abnormality of prenatal development or birth | abnormality of blood and blood-forming tissues	38	CHEMBL3545432
PSMD4	ENSG00000159352	26S proteasome	CHEMBL3545432	26S proteosome inhibitor	NEGATIVE MODULATOR	IXAZOMIB CITRATE	2015	0.5	EFO_0000519	glioblastoma multiforme	D005909	Glioblastoma	47229	EFO_0000616 | EFO_0000618 | HP_0000707 | EFO_0000677	neoplasm | nervous system disease | abnormality of the nervous system | mental or behavioural disorder	38	CHEMBL3545432
PSMD4	ENSG00000159352	26S proteasome	CHEMBL3545432	26S proteosome inhibitor	NEGATIVE MODULATOR	IXAZOMIB CITRATE	2015	1	EFO_0000222	acute myeloid leukemia	D015470	Leukemia, Myeloid, Acute	56549	HP_0001871 | EFO_0000616 | EFO_0004503	abnormality of blood and blood-forming tissues | neoplasm | hematological measurement	38	CHEMBL3545432
PSMD4	ENSG00000159352	26S proteasome	CHEMBL3545432	26S proteosome inhibitor	NEGATIVE MODULATOR	IXAZOMIB CITRATE	2015	2	EFO_0006475	plasma cell leukemia	D007952	Leukemia, Plasma Cell	56552	HP_0000924 | HP_0003011 | HP_0001871 | EFO_0000616 | EFO_0000540 | HP_0001197	abnormality of the skeletal system | abnormality of the musculature | abnormality of blood and blood-forming tissues | neoplasm | immune system disease | abnormality of prenatal development or birth	38	CHEMBL3545432
PSMD4	ENSG00000159352	26S proteasome	CHEMBL3545432	26S proteosome inhibitor	NEGATIVE MODULATOR	IXAZOMIB CITRATE	2015	2	EFO_0006738	plasmacytoma	D010954	Plasmacytoma	56553	EFO_0000616 | HP_0001871 | EFO_0004503 | EFO_0005741 | EFO_0000540 | HP_0002715 | EFO_0000677 | EFO_0000618 | HP_0000707	neoplasm | abnormality of blood and blood-forming tissues | hematological measurement | infectious disease | immune system disease | abnormality of the immune system | mental or behavioural disorder | nervous system disease | abnormality of the nervous system	38	CHEMBL3545432
PSMD4	ENSG00000159352	26S proteasome	CHEMBL3545432	26S proteosome inhibitor	NEGATIVE MODULATOR	IXAZOMIB CITRATE	2015	1	EFO_0000220	acute lymphoblastic leukemia	D054198	Precursor Cell Lymphoblastic Leukemia-Lymphoma	107849	HP_0000924 | HP_0003011 | HP_0001871 | EFO_0000616 | EFO_0000540 | HP_0001197	abnormality of the skeletal system | abnormality of the musculature | abnormality of blood and blood-forming tissues | neoplasm | immune system disease | abnormality of prenatal development or birth	38	CHEMBL3545432
PSMD4	ENSG00000159352	26S proteasome	CHEMBL3545432	26S proteosome inhibitor	NEGATIVE MODULATOR	IXAZOMIB CITRATE	2015	2	EFO_0009441	Waldenstrom macroglobulinemia	D008258	Waldenstrom Macroglobulinemia	107852	HP_0001871 | EFO_0000616 | EFO_0000589 | EFO_0000540 | HP_0001197	abnormality of blood and blood-forming tissues | neoplasm | metabolic disease | immune system disease | abnormality of prenatal development or birth	38	CHEMBL3545432
PSMD4	ENSG00000159352	26S proteasome	CHEMBL3545432	26S proteosome inhibitor	NEGATIVE MODULATOR	IXAZOMIB CITRATE	2015	2	EFO_1001469	Mantle cell lymphoma	D020522	Lymphoma, Mantle-Cell	107853	EFO_0000616 | EFO_0000540 | HP_0001197 | HP_0001871	neoplasm | immune system disease | abnormality of prenatal development or birth | abnormality of blood and blood-forming tissues	38	CHEMBL3545432
PSMD4	ENSG00000159352	26S proteasome	CHEMBL3545432	26S proteosome inhibitor	NEGATIVE MODULATOR	IXAZOMIB CITRATE	2015	2	EFO_0000558	Kaposi's sarcoma	D012514	Sarcoma, Kaposi	116851	EFO_0000616 | EFO_0000319 | EFO_0005741	neoplasm | cardiovascular disease | infectious disease	38	CHEMBL3545432
PSMD4	ENSG00000159352	26S proteasome	CHEMBL3545432	26S proteosome inhibitor	NEGATIVE MODULATOR	IXAZOMIB CITRATE	2015	1	MONDO_0000873	lymphoblastic lymphoma	D054198	Precursor Cell Lymphoblastic Leukemia-Lymphoma	116852	EFO_0000616 | HP_0001197 | HP_0001871	neoplasm | abnormality of prenatal development or birth | abnormality of blood and blood-forming tissues	38	CHEMBL3545432
PSMD4	ENSG00000159352	26S proteasome	CHEMBL3545432	26S proteosome inhibitor	NEGATIVE MODULATOR	IXAZOMIB CITRATE	2015	1	MONDO_0007254	breast cancer	D001943	Breast Neoplasms	116853	EFO_0000616	neoplasm	38	CHEMBL3545432
PSMD4	ENSG00000159352	26S proteasome	CHEMBL3545432	26S proteosome inhibitor	NEGATIVE MODULATOR	IXAZOMIB CITRATE	2015	1	MONDO_0019438	AL amyloidosis	D028226	Amyloidosis, Familial	137160	HP_0000924 | HP_0003011 | HP_0000079 | EFO_0000618 | EFO_0000319 | EFO_0000589	abnormality of the skeletal system | abnormality of the musculature | abnormality of the urinary system | nervous system disease | cardiovascular disease | metabolic disease	38	CHEMBL3545432
PSMD4	ENSG00000159352	26S proteasome	CHEMBL3545432	26S proteosome inhibitor	NEGATIVE MODULATOR	IXAZOMIB CITRATE	2015	1	MONDO_0004992	cancer	D009369	Neoplasms	144317	EFO_0000616	neoplasm	38	CHEMBL3545432
PSMD4	ENSG00000159352	26S proteasome	CHEMBL3545432	26S proteosome inhibitor	NEGATIVE MODULATOR	IXAZOMIB CITRATE	2015	2	MONDO_0020547	chronic graft versus host disease	D000092122	Bronchiolitis Obliterans Syndrome	144318	EFO_0000540	immune system disease	38	CHEMBL3545432
PSMD8	ENSG00000099341	26S proteasome	CHEMBL3545432	26S proteosome inhibitor	NEGATIVE MODULATOR	IXAZOMIB CITRATE	2015	4	EFO_0001378	multiple myeloma	D009101	Multiple Myeloma	28632	HP_0001871 | EFO_0004503 | EFO_0004872 | EFO_0000540 | HP_0002715 | EFO_0000616	abnormality of blood and blood-forming tissues | hematological measurement | inflammatory biomarker measurement | immune system disease | abnormality of the immune system | neoplasm	38	CHEMBL3545432
PSMD8	ENSG00000099341	26S proteasome	CHEMBL3545432	26S proteosome inhibitor	NEGATIVE MODULATOR	IXAZOMIB CITRATE	2015	2	EFO_0000574	lymphoma	D008223	Lymphoma	44646	EFO_0000616 | HP_0001197 | HP_0001871	neoplasm | abnormality of prenatal development or birth | abnormality of blood and blood-forming tissues	38	CHEMBL3545432
PSMD8	ENSG00000099341	26S proteasome	CHEMBL3545432	26S proteosome inhibitor	NEGATIVE MODULATOR	IXAZOMIB CITRATE	2015	0.5	EFO_0000519	glioblastoma multiforme	D005909	Glioblastoma	47229	EFO_0000616 | EFO_0000618 | HP_0000707 | EFO_0000677	neoplasm | nervous system disease | abnormality of the nervous system | mental or behavioural disorder	38	CHEMBL3545432
PSMD8	ENSG00000099341	26S proteasome	CHEMBL3545432	26S proteosome inhibitor	NEGATIVE MODULATOR	IXAZOMIB CITRATE	2015	1	EFO_0000222	acute myeloid leukemia	D015470	Leukemia, Myeloid, Acute	56549	HP_0001871 | EFO_0000616 | EFO_0004503	abnormality of blood and blood-forming tissues | neoplasm | hematological measurement	38	CHEMBL3545432
PSMD8	ENSG00000099341	26S proteasome	CHEMBL3545432	26S proteosome inhibitor	NEGATIVE MODULATOR	IXAZOMIB CITRATE	2015	2	EFO_0006475	plasma cell leukemia	D007952	Leukemia, Plasma Cell	56552	HP_0000924 | HP_0003011 | HP_0001871 | EFO_0000616 | EFO_0000540 | HP_0001197	abnormality of the skeletal system | abnormality of the musculature | abnormality of blood and blood-forming tissues | neoplasm | immune system disease | abnormality of prenatal development or birth	38	CHEMBL3545432
PSMD8	ENSG00000099341	26S proteasome	CHEMBL3545432	26S proteosome inhibitor	NEGATIVE MODULATOR	IXAZOMIB CITRATE	2015	2	EFO_0006738	plasmacytoma	D010954	Plasmacytoma	56553	EFO_0000616 | HP_0001871 | EFO_0004503 | EFO_0005741 | EFO_0000540 | HP_0002715 | EFO_0000677 | EFO_0000618 | HP_0000707	neoplasm | abnormality of blood and blood-forming tissues | hematological measurement | infectious disease | immune system disease | abnormality of the immune system | mental or behavioural disorder | nervous system disease | abnormality of the nervous system	38	CHEMBL3545432
PSMD8	ENSG00000099341	26S proteasome	CHEMBL3545432	26S proteosome inhibitor	NEGATIVE MODULATOR	IXAZOMIB CITRATE	2015	1	EFO_0000220	acute lymphoblastic leukemia	D054198	Precursor Cell Lymphoblastic Leukemia-Lymphoma	107849	HP_0000924 | HP_0003011 | HP_0001871 | EFO_0000616 | EFO_0000540 | HP_0001197	abnormality of the skeletal system | abnormality of the musculature | abnormality of blood and blood-forming tissues | neoplasm | immune system disease | abnormality of prenatal development or birth	38	CHEMBL3545432
PSMD8	ENSG00000099341	26S proteasome	CHEMBL3545432	26S proteosome inhibitor	NEGATIVE MODULATOR	IXAZOMIB CITRATE	2015	2	EFO_0009441	Waldenstrom macroglobulinemia	D008258	Waldenstrom Macroglobulinemia	107852	HP_0001871 | EFO_0000616 | EFO_0000589 | EFO_0000540 | HP_0001197	abnormality of blood and blood-forming tissues | neoplasm | metabolic disease | immune system disease | abnormality of prenatal development or birth	38	CHEMBL3545432
PSMD8	ENSG00000099341	26S proteasome	CHEMBL3545432	26S proteosome inhibitor	NEGATIVE MODULATOR	IXAZOMIB CITRATE	2015	2	EFO_1001469	Mantle cell lymphoma	D020522	Lymphoma, Mantle-Cell	107853	EFO_0000616 | EFO_0000540 | HP_0001197 | HP_0001871	neoplasm | immune system disease | abnormality of prenatal development or birth | abnormality of blood and blood-forming tissues	38	CHEMBL3545432
PSMD8	ENSG00000099341	26S proteasome	CHEMBL3545432	26S proteosome inhibitor	NEGATIVE MODULATOR	IXAZOMIB CITRATE	2015	2	EFO_0000558	Kaposi's sarcoma	D012514	Sarcoma, Kaposi	116851	EFO_0000616 | EFO_0000319 | EFO_0005741	neoplasm | cardiovascular disease | infectious disease	38	CHEMBL3545432
PSMD8	ENSG00000099341	26S proteasome	CHEMBL3545432	26S proteosome inhibitor	NEGATIVE MODULATOR	IXAZOMIB CITRATE	2015	1	MONDO_0000873	lymphoblastic lymphoma	D054198	Precursor Cell Lymphoblastic Leukemia-Lymphoma	116852	EFO_0000616 | HP_0001197 | HP_0001871	neoplasm | abnormality of prenatal development or birth | abnormality of blood and blood-forming tissues	38	CHEMBL3545432
PSMD8	ENSG00000099341	26S proteasome	CHEMBL3545432	26S proteosome inhibitor	NEGATIVE MODULATOR	IXAZOMIB CITRATE	2015	1	MONDO_0007254	breast cancer	D001943	Breast Neoplasms	116853	EFO_0000616	neoplasm	38	CHEMBL3545432
PSMD8	ENSG00000099341	26S proteasome	CHEMBL3545432	26S proteosome inhibitor	NEGATIVE MODULATOR	IXAZOMIB CITRATE	2015	1	MONDO_0019438	AL amyloidosis	D028226	Amyloidosis, Familial	137160	HP_0000924 | HP_0003011 | HP_0000079 | EFO_0000618 | EFO_0000319 | EFO_0000589	abnormality of the skeletal system | abnormality of the musculature | abnormality of the urinary system | nervous system disease | cardiovascular disease | metabolic disease	38	CHEMBL3545432
PSMD8	ENSG00000099341	26S proteasome	CHEMBL3545432	26S proteosome inhibitor	NEGATIVE MODULATOR	IXAZOMIB CITRATE	2015	1	MONDO_0004992	cancer	D009369	Neoplasms	144317	EFO_0000616	neoplasm	38	CHEMBL3545432
PSMD8	ENSG00000099341	26S proteasome	CHEMBL3545432	26S proteosome inhibitor	NEGATIVE MODULATOR	IXAZOMIB CITRATE	2015	2	MONDO_0020547	chronic graft versus host disease	D000092122	Bronchiolitis Obliterans Syndrome	144318	EFO_0000540	immune system disease	38	CHEMBL3545432
SEM1	ENSG00000127922	26S proteasome	CHEMBL3545432	26S proteosome inhibitor	NEGATIVE MODULATOR	IXAZOMIB CITRATE	2015	4	EFO_0001378	multiple myeloma	D009101	Multiple Myeloma	28632	HP_0001871 | EFO_0004503 | EFO_0004872 | EFO_0000540 | HP_0002715 | EFO_0000616	abnormality of blood and blood-forming tissues | hematological measurement | inflammatory biomarker measurement | immune system disease | abnormality of the immune system | neoplasm	38	CHEMBL3545432
SEM1	ENSG00000127922	26S proteasome	CHEMBL3545432	26S proteosome inhibitor	NEGATIVE MODULATOR	IXAZOMIB CITRATE	2015	2	EFO_0000574	lymphoma	D008223	Lymphoma	44646	EFO_0000616 | HP_0001197 | HP_0001871	neoplasm | abnormality of prenatal development or birth | abnormality of blood and blood-forming tissues	38	CHEMBL3545432
SEM1	ENSG00000127922	26S proteasome	CHEMBL3545432	26S proteosome inhibitor	NEGATIVE MODULATOR	IXAZOMIB CITRATE	2015	0.5	EFO_0000519	glioblastoma multiforme	D005909	Glioblastoma	47229	EFO_0000616 | EFO_0000618 | HP_0000707 | EFO_0000677	neoplasm | nervous system disease | abnormality of the nervous system | mental or behavioural disorder	38	CHEMBL3545432
SEM1	ENSG00000127922	26S proteasome	CHEMBL3545432	26S proteosome inhibitor	NEGATIVE MODULATOR	IXAZOMIB CITRATE	2015	1	EFO_0000222	acute myeloid leukemia	D015470	Leukemia, Myeloid, Acute	56549	HP_0001871 | EFO_0000616 | EFO_0004503	abnormality of blood and blood-forming tissues | neoplasm | hematological measurement	38	CHEMBL3545432
SEM1	ENSG00000127922	26S proteasome	CHEMBL3545432	26S proteosome inhibitor	NEGATIVE MODULATOR	IXAZOMIB CITRATE	2015	2	EFO_0006475	plasma cell leukemia	D007952	Leukemia, Plasma Cell	56552	HP_0000924 | HP_0003011 | HP_0001871 | EFO_0000616 | EFO_0000540 | HP_0001197	abnormality of the skeletal system | abnormality of the musculature | abnormality of blood and blood-forming tissues | neoplasm | immune system disease | abnormality of prenatal development or birth	38	CHEMBL3545432
SEM1	ENSG00000127922	26S proteasome	CHEMBL3545432	26S proteosome inhibitor	NEGATIVE MODULATOR	IXAZOMIB CITRATE	2015	2	EFO_0006738	plasmacytoma	D010954	Plasmacytoma	56553	EFO_0000616 | HP_0001871 | EFO_0004503 | EFO_0005741 | EFO_0000540 | HP_0002715 | EFO_0000677 | EFO_0000618 | HP_0000707	neoplasm | abnormality of blood and blood-forming tissues | hematological measurement | infectious disease | immune system disease | abnormality of the immune system | mental or behavioural disorder | nervous system disease | abnormality of the nervous system	38	CHEMBL3545432
SEM1	ENSG00000127922	26S proteasome	CHEMBL3545432	26S proteosome inhibitor	NEGATIVE MODULATOR	IXAZOMIB CITRATE	2015	1	EFO_0000220	acute lymphoblastic leukemia	D054198	Precursor Cell Lymphoblastic Leukemia-Lymphoma	107849	HP_0000924 | HP_0003011 | HP_0001871 | EFO_0000616 | EFO_0000540 | HP_0001197	abnormality of the skeletal system | abnormality of the musculature | abnormality of blood and blood-forming tissues | neoplasm | immune system disease | abnormality of prenatal development or birth	38	CHEMBL3545432
SEM1	ENSG00000127922	26S proteasome	CHEMBL3545432	26S proteosome inhibitor	NEGATIVE MODULATOR	IXAZOMIB CITRATE	2015	2	EFO_0009441	Waldenstrom macroglobulinemia	D008258	Waldenstrom Macroglobulinemia	107852	HP_0001871 | EFO_0000616 | EFO_0000589 | EFO_0000540 | HP_0001197	abnormality of blood and blood-forming tissues | neoplasm | metabolic disease | immune system disease | abnormality of prenatal development or birth	38	CHEMBL3545432
SEM1	ENSG00000127922	26S proteasome	CHEMBL3545432	26S proteosome inhibitor	NEGATIVE MODULATOR	IXAZOMIB CITRATE	2015	2	EFO_1001469	Mantle cell lymphoma	D020522	Lymphoma, Mantle-Cell	107853	EFO_0000616 | EFO_0000540 | HP_0001197 | HP_0001871	neoplasm | immune system disease | abnormality of prenatal development or birth | abnormality of blood and blood-forming tissues	38	CHEMBL3545432
SEM1	ENSG00000127922	26S proteasome	CHEMBL3545432	26S proteosome inhibitor	NEGATIVE MODULATOR	IXAZOMIB CITRATE	2015	2	EFO_0000558	Kaposi's sarcoma	D012514	Sarcoma, Kaposi	116851	EFO_0000616 | EFO_0000319 | EFO_0005741	neoplasm | cardiovascular disease | infectious disease	38	CHEMBL3545432
SEM1	ENSG00000127922	26S proteasome	CHEMBL3545432	26S proteosome inhibitor	NEGATIVE MODULATOR	IXAZOMIB CITRATE	2015	1	MONDO_0000873	lymphoblastic lymphoma	D054198	Precursor Cell Lymphoblastic Leukemia-Lymphoma	116852	EFO_0000616 | HP_0001197 | HP_0001871	neoplasm | abnormality of prenatal development or birth | abnormality of blood and blood-forming tissues	38	CHEMBL3545432
SEM1	ENSG00000127922	26S proteasome	CHEMBL3545432	26S proteosome inhibitor	NEGATIVE MODULATOR	IXAZOMIB CITRATE	2015	1	MONDO_0007254	breast cancer	D001943	Breast Neoplasms	116853	EFO_0000616	neoplasm	38	CHEMBL3545432
SEM1	ENSG00000127922	26S proteasome	CHEMBL3545432	26S proteosome inhibitor	NEGATIVE MODULATOR	IXAZOMIB CITRATE	2015	1	MONDO_0019438	AL amyloidosis	D028226	Amyloidosis, Familial	137160	HP_0000924 | HP_0003011 | HP_0000079 | EFO_0000618 | EFO_0000319 | EFO_0000589	abnormality of the skeletal system | abnormality of the musculature | abnormality of the urinary system | nervous system disease | cardiovascular disease | metabolic disease	38	CHEMBL3545432
SEM1	ENSG00000127922	26S proteasome	CHEMBL3545432	26S proteosome inhibitor	NEGATIVE MODULATOR	IXAZOMIB CITRATE	2015	1	MONDO_0004992	cancer	D009369	Neoplasms	144317	EFO_0000616	neoplasm	38	CHEMBL3545432
SEM1	ENSG00000127922	26S proteasome	CHEMBL3545432	26S proteosome inhibitor	NEGATIVE MODULATOR	IXAZOMIB CITRATE	2015	2	MONDO_0020547	chronic graft versus host disease	D000092122	Bronchiolitis Obliterans Syndrome	144318	EFO_0000540	immune system disease	38	CHEMBL3545432
PSMD1	ENSG00000173692	26S proteasome	CHEMBL5315122	26S proteasome inhibitor	NEGATIVE MODULATOR	BORTEZOMIB D-MANNITOL	2015									38	CHEMBL5315122
PSMB2	ENSG00000126067	26S proteasome	CHEMBL5315122	26S proteasome inhibitor	NEGATIVE MODULATOR	BORTEZOMIB D-MANNITOL	2015									38	CHEMBL5315122
PSMB1	ENSG00000008018	26S proteasome	CHEMBL5315122	26S proteasome inhibitor	NEGATIVE MODULATOR	BORTEZOMIB D-MANNITOL	2015									38	CHEMBL5315122
PSMB5	ENSG00000100804	26S proteasome	CHEMBL5315122	26S proteasome inhibitor	NEGATIVE MODULATOR	BORTEZOMIB D-MANNITOL	2015									38	CHEMBL5315122
PSMB8	ENSG00000236443	26S proteasome	CHEMBL5315122	26S proteasome inhibitor	NEGATIVE MODULATOR	BORTEZOMIB D-MANNITOL	2015									38	CHEMBL5315122
PSMB8	ENSG00000230669	26S proteasome	CHEMBL5315122	26S proteasome inhibitor	NEGATIVE MODULATOR	BORTEZOMIB D-MANNITOL	2015									38	CHEMBL5315122
PSMB8	ENSG00000230034	26S proteasome	CHEMBL5315122	26S proteasome inhibitor	NEGATIVE MODULATOR	BORTEZOMIB D-MANNITOL	2015									38	CHEMBL5315122
PSMB8	ENSG00000204264	26S proteasome	CHEMBL5315122	26S proteasome inhibitor	NEGATIVE MODULATOR	BORTEZOMIB D-MANNITOL	2015									38	CHEMBL5315122
PSMB8	ENSG00000235715	26S proteasome	CHEMBL5315122	26S proteasome inhibitor	NEGATIVE MODULATOR	BORTEZOMIB D-MANNITOL	2015									38	CHEMBL5315122
PSMB8	ENSG00000231631	26S proteasome	CHEMBL5315122	26S proteasome inhibitor	NEGATIVE MODULATOR	BORTEZOMIB D-MANNITOL	2015									38	CHEMBL5315122
PSMB8	ENSG00000226201	26S proteasome	CHEMBL5315122	26S proteasome inhibitor	NEGATIVE MODULATOR	BORTEZOMIB D-MANNITOL	2015									38	CHEMBL5315122
PSMB8	ENSG00000206298	26S proteasome	CHEMBL5315122	26S proteasome inhibitor	NEGATIVE MODULATOR	BORTEZOMIB D-MANNITOL	2015									38	CHEMBL5315122
PSMB9	ENSG00000240118	26S proteasome	CHEMBL5315122	26S proteasome inhibitor	NEGATIVE MODULATOR	BORTEZOMIB D-MANNITOL	2015									38	CHEMBL5315122
PSMB9	ENSG00000239836	26S proteasome	CHEMBL5315122	26S proteasome inhibitor	NEGATIVE MODULATOR	BORTEZOMIB D-MANNITOL	2015									38	CHEMBL5315122
PSMB9	ENSG00000240065	26S proteasome	CHEMBL5315122	26S proteasome inhibitor	NEGATIVE MODULATOR	BORTEZOMIB D-MANNITOL	2015									38	CHEMBL5315122
PSMB9	ENSG00000242711	26S proteasome	CHEMBL5315122	26S proteasome inhibitor	NEGATIVE MODULATOR	BORTEZOMIB D-MANNITOL	2015									38	CHEMBL5315122
PSMB9	ENSG00000243067	26S proteasome	CHEMBL5315122	26S proteasome inhibitor	NEGATIVE MODULATOR	BORTEZOMIB D-MANNITOL	2015									38	CHEMBL5315122
PSMB9	ENSG00000243958	26S proteasome	CHEMBL5315122	26S proteasome inhibitor	NEGATIVE MODULATOR	BORTEZOMIB D-MANNITOL	2015									38	CHEMBL5315122
PSMB9	ENSG00000240508	26S proteasome	CHEMBL5315122	26S proteasome inhibitor	NEGATIVE MODULATOR	BORTEZOMIB D-MANNITOL	2015									38	CHEMBL5315122
PSMB9	ENSG00000243594	26S proteasome	CHEMBL5315122	26S proteasome inhibitor	NEGATIVE MODULATOR	BORTEZOMIB D-MANNITOL	2015									38	CHEMBL5315122
PSMB6	ENSG00000142507	26S proteasome	CHEMBL5315122	26S proteasome inhibitor	NEGATIVE MODULATOR	BORTEZOMIB D-MANNITOL	2015									38	CHEMBL5315122
PSMD14	ENSG00000115233	26S proteasome	CHEMBL5315122	26S proteasome inhibitor	NEGATIVE MODULATOR	BORTEZOMIB D-MANNITOL	2015									38	CHEMBL5315122
PSMA1	ENSG00000129084	26S proteasome	CHEMBL5315122	26S proteasome inhibitor	NEGATIVE MODULATOR	BORTEZOMIB D-MANNITOL	2015									38	CHEMBL5315122
PSMA2	ENSG00000106588	26S proteasome	CHEMBL5315122	26S proteasome inhibitor	NEGATIVE MODULATOR	BORTEZOMIB D-MANNITOL	2015									38	CHEMBL5315122
PSMA3	ENSG00000100567	26S proteasome	CHEMBL5315122	26S proteasome inhibitor	NEGATIVE MODULATOR	BORTEZOMIB D-MANNITOL	2015									38	CHEMBL5315122
PSMA4	ENSG00000041357	26S proteasome	CHEMBL5315122	26S proteasome inhibitor	NEGATIVE MODULATOR	BORTEZOMIB D-MANNITOL	2015									38	CHEMBL5315122
PSMA5	ENSG00000143106	26S proteasome	CHEMBL5315122	26S proteasome inhibitor	NEGATIVE MODULATOR	BORTEZOMIB D-MANNITOL	2015									38	CHEMBL5315122
PSMA6	ENSG00000100902	26S proteasome	CHEMBL5315122	26S proteasome inhibitor	NEGATIVE MODULATOR	BORTEZOMIB D-MANNITOL	2015									38	CHEMBL5315122
PSMA7	ENSG00000101182	26S proteasome	CHEMBL5315122	26S proteasome inhibitor	NEGATIVE MODULATOR	BORTEZOMIB D-MANNITOL	2015									38	CHEMBL5315122
PSMA8	ENSG00000154611	26S proteasome	CHEMBL5315122	26S proteasome inhibitor	NEGATIVE MODULATOR	BORTEZOMIB D-MANNITOL	2015									38	CHEMBL5315122
PSMB10	ENSG00000205220	26S proteasome	CHEMBL5315122	26S proteasome inhibitor	NEGATIVE MODULATOR	BORTEZOMIB D-MANNITOL	2015									38	CHEMBL5315122
PSMB11	ENSG00000222028	26S proteasome	CHEMBL5315122	26S proteasome inhibitor	NEGATIVE MODULATOR	BORTEZOMIB D-MANNITOL	2015									38	CHEMBL5315122
PSMB3	ENSG00000277791	26S proteasome	CHEMBL5315122	26S proteasome inhibitor	NEGATIVE MODULATOR	BORTEZOMIB D-MANNITOL	2015									38	CHEMBL5315122
PSMB3	ENSG00000275903	26S proteasome	CHEMBL5315122	26S proteasome inhibitor	NEGATIVE MODULATOR	BORTEZOMIB D-MANNITOL	2015									38	CHEMBL5315122
PSMB4	ENSG00000159377	26S proteasome	CHEMBL5315122	26S proteasome inhibitor	NEGATIVE MODULATOR	BORTEZOMIB D-MANNITOL	2015									38	CHEMBL5315122
PSMB7	ENSG00000136930	26S proteasome	CHEMBL5315122	26S proteasome inhibitor	NEGATIVE MODULATOR	BORTEZOMIB D-MANNITOL	2015									38	CHEMBL5315122
ADRM1	ENSG00000130706	26S proteasome	CHEMBL5315122	26S proteasome inhibitor	NEGATIVE MODULATOR	BORTEZOMIB D-MANNITOL	2015									38	CHEMBL5315122
PSMC2	ENSG00000161057	26S proteasome	CHEMBL5315122	26S proteasome inhibitor	NEGATIVE MODULATOR	BORTEZOMIB D-MANNITOL	2015									38	CHEMBL5315122
PSMC1	ENSG00000100764	26S proteasome	CHEMBL5315122	26S proteasome inhibitor	NEGATIVE MODULATOR	BORTEZOMIB D-MANNITOL	2015									38	CHEMBL5315122
PSMC4	ENSG00000281221	26S proteasome	CHEMBL5315122	26S proteasome inhibitor	NEGATIVE MODULATOR	BORTEZOMIB D-MANNITOL	2015									38	CHEMBL5315122
PSMC4	ENSG00000013275	26S proteasome	CHEMBL5315122	26S proteasome inhibitor	NEGATIVE MODULATOR	BORTEZOMIB D-MANNITOL	2015									38	CHEMBL5315122
PSMC6	ENSG00000100519	26S proteasome	CHEMBL5315122	26S proteasome inhibitor	NEGATIVE MODULATOR	BORTEZOMIB D-MANNITOL	2015									38	CHEMBL5315122
PSMC3	ENSG00000165916	26S proteasome	CHEMBL5315122	26S proteasome inhibitor	NEGATIVE MODULATOR	BORTEZOMIB D-MANNITOL	2015									38	CHEMBL5315122
PSMC5	ENSG00000087191	26S proteasome	CHEMBL5315122	26S proteasome inhibitor	NEGATIVE MODULATOR	BORTEZOMIB D-MANNITOL	2015									38	CHEMBL5315122
PSMD2	ENSG00000175166	26S proteasome	CHEMBL5315122	26S proteasome inhibitor	NEGATIVE MODULATOR	BORTEZOMIB D-MANNITOL	2015									38	CHEMBL5315122
PSMD3	ENSG00000108344	26S proteasome	CHEMBL5315122	26S proteasome inhibitor	NEGATIVE MODULATOR	BORTEZOMIB D-MANNITOL	2015									38	CHEMBL5315122
PSMD12	ENSG00000197170	26S proteasome	CHEMBL5315122	26S proteasome inhibitor	NEGATIVE MODULATOR	BORTEZOMIB D-MANNITOL	2015									38	CHEMBL5315122
PSMD11	ENSG00000108671	26S proteasome	CHEMBL5315122	26S proteasome inhibitor	NEGATIVE MODULATOR	BORTEZOMIB D-MANNITOL	2015									38	CHEMBL5315122
PSMD6	ENSG00000163636	26S proteasome	CHEMBL5315122	26S proteasome inhibitor	NEGATIVE MODULATOR	BORTEZOMIB D-MANNITOL	2015									38	CHEMBL5315122
PSMD7	ENSG00000103035	26S proteasome	CHEMBL5315122	26S proteasome inhibitor	NEGATIVE MODULATOR	BORTEZOMIB D-MANNITOL	2015									38	CHEMBL5315122
PSMD13	ENSG00000185627	26S proteasome	CHEMBL5315122	26S proteasome inhibitor	NEGATIVE MODULATOR	BORTEZOMIB D-MANNITOL	2015									38	CHEMBL5315122
PSMD4	ENSG00000159352	26S proteasome	CHEMBL5315122	26S proteasome inhibitor	NEGATIVE MODULATOR	BORTEZOMIB D-MANNITOL	2015									38	CHEMBL5315122
PSMD8	ENSG00000099341	26S proteasome	CHEMBL5315122	26S proteasome inhibitor	NEGATIVE MODULATOR	BORTEZOMIB D-MANNITOL	2015									38	CHEMBL5315122
SEM1	ENSG00000127922	26S proteasome	CHEMBL5315122	26S proteasome inhibitor	NEGATIVE MODULATOR	BORTEZOMIB D-MANNITOL	2015									38	CHEMBL5315122
FGA	ENSG00000171560	Fibrinogen	CHEMBL1201505	Fibrinogen inhibitor	NEGATIVE MODULATOR	FIBRINOLYSIN, HUMAN	1964	4	HP_0004419	Recurrent thrombophlebitis	D013927	Thrombosis	28571	HP_0001871	abnormality of blood and blood-forming tissues	3	CHEMBL1201505
FGA	ENSG00000171560	Fibrinogen	CHEMBL1201505	Fibrinogen inhibitor	NEGATIVE MODULATOR	FIBRINOLYSIN, HUMAN	1964	1	HP_0002140	Ischemic stroke	D000083242	Ischemic Stroke	128553	HP_0000707	abnormality of the nervous system	3	CHEMBL1201505
FGA	ENSG00000171560	Fibrinogen	CHEMBL1201505	Fibrinogen inhibitor	NEGATIVE MODULATOR	FIBRINOLYSIN, HUMAN	1964	2	MONDO_0020673	arterial occlusion	D001157	Arterial Occlusive Diseases	145880			3	CHEMBL1201505
FGB	ENSG00000171564	Fibrinogen	CHEMBL1201505	Fibrinogen inhibitor	NEGATIVE MODULATOR	FIBRINOLYSIN, HUMAN	1964	4	HP_0004419	Recurrent thrombophlebitis	D013927	Thrombosis	28571	HP_0001871	abnormality of blood and blood-forming tissues	3	CHEMBL1201505
FGB	ENSG00000171564	Fibrinogen	CHEMBL1201505	Fibrinogen inhibitor	NEGATIVE MODULATOR	FIBRINOLYSIN, HUMAN	1964	1	HP_0002140	Ischemic stroke	D000083242	Ischemic Stroke	128553	HP_0000707	abnormality of the nervous system	3	CHEMBL1201505
FGB	ENSG00000171564	Fibrinogen	CHEMBL1201505	Fibrinogen inhibitor	NEGATIVE MODULATOR	FIBRINOLYSIN, HUMAN	1964	2	MONDO_0020673	arterial occlusion	D001157	Arterial Occlusive Diseases	145880			3	CHEMBL1201505
FGG	ENSG00000171557	Fibrinogen	CHEMBL1201505	Fibrinogen inhibitor	NEGATIVE MODULATOR	FIBRINOLYSIN, HUMAN	1964	4	HP_0004419	Recurrent thrombophlebitis	D013927	Thrombosis	28571	HP_0001871	abnormality of blood and blood-forming tissues	3	CHEMBL1201505
FGG	ENSG00000171557	Fibrinogen	CHEMBL1201505	Fibrinogen inhibitor	NEGATIVE MODULATOR	FIBRINOLYSIN, HUMAN	1964	1	HP_0002140	Ischemic stroke	D000083242	Ischemic Stroke	128553	HP_0000707	abnormality of the nervous system	3	CHEMBL1201505
FGG	ENSG00000171557	Fibrinogen	CHEMBL1201505	Fibrinogen inhibitor	NEGATIVE MODULATOR	FIBRINOLYSIN, HUMAN	1964	2	MONDO_0020673	arterial occlusion	D001157	Arterial Occlusive Diseases	145880			3	CHEMBL1201505
FGA	ENSG00000171560	Fibrinogen	CHEMBL2108131	Fibrinogen hydrolytic enzyme	OTHER	PLASMINOGEN		3	EFO_0000712	stroke	D020521	Stroke	65027	EFO_0000319 | EFO_0000618 | HP_0000707	cardiovascular disease | nervous system disease | abnormality of the nervous system	3	CHEMBL2108131
FGA	ENSG00000171560	Fibrinogen	CHEMBL2108131	Fibrinogen hydrolytic enzyme	OTHER	PLASMINOGEN		3	HP_0002140	Ischemic stroke	D000083242	Ischemic Stroke	128519	HP_0000707	abnormality of the nervous system	3	CHEMBL2108131
FGB	ENSG00000171564	Fibrinogen	CHEMBL2108131	Fibrinogen hydrolytic enzyme	OTHER	PLASMINOGEN		3	EFO_0000712	stroke	D020521	Stroke	65027	EFO_0000319 | EFO_0000618 | HP_0000707	cardiovascular disease | nervous system disease | abnormality of the nervous system	3	CHEMBL2108131
FGB	ENSG00000171564	Fibrinogen	CHEMBL2108131	Fibrinogen hydrolytic enzyme	OTHER	PLASMINOGEN		3	HP_0002140	Ischemic stroke	D000083242	Ischemic Stroke	128519	HP_0000707	abnormality of the nervous system	3	CHEMBL2108131
FGG	ENSG00000171557	Fibrinogen	CHEMBL2108131	Fibrinogen hydrolytic enzyme	OTHER	PLASMINOGEN		3	EFO_0000712	stroke	D020521	Stroke	65027	EFO_0000319 | EFO_0000618 | HP_0000707	cardiovascular disease | nervous system disease | abnormality of the nervous system	3	CHEMBL2108131
FGG	ENSG00000171557	Fibrinogen	CHEMBL2108131	Fibrinogen hydrolytic enzyme	OTHER	PLASMINOGEN		3	HP_0002140	Ischemic stroke	D000083242	Ischemic Stroke	128519	HP_0000707	abnormality of the nervous system	3	CHEMBL2108131
FGA	ENSG00000171560	Fibrinogen	CHEMBL2108481	Fibrinogen hydrolytic enzyme	OTHER	ANCROD		3	HP_0004419	Recurrent thrombophlebitis	D013927	Thrombosis	39740	HP_0001871	abnormality of blood and blood-forming tissues	3	CHEMBL2108481
FGB	ENSG00000171564	Fibrinogen	CHEMBL2108481	Fibrinogen hydrolytic enzyme	OTHER	ANCROD		3	HP_0004419	Recurrent thrombophlebitis	D013927	Thrombosis	39740	HP_0001871	abnormality of blood and blood-forming tissues	3	CHEMBL2108481
FGG	ENSG00000171557	Fibrinogen	CHEMBL2108481	Fibrinogen hydrolytic enzyme	OTHER	ANCROD		3	HP_0004419	Recurrent thrombophlebitis	D013927	Thrombosis	39740	HP_0001871	abnormality of blood and blood-forming tissues	3	CHEMBL2108481
FGA	ENSG00000171560	Fibrinogen	CHEMBL2108893	Fibrinogen hydrolytic enzyme	OTHER	ALFIMEPRASE		3	HP_0004936	Venous thrombosis	D020246	Venous Thrombosis	64656	HP_0001871	abnormality of blood and blood-forming tissues	3	CHEMBL2108893
FGA	ENSG00000171560	Fibrinogen	CHEMBL2108893	Fibrinogen hydrolytic enzyme	OTHER	ALFIMEPRASE		3	MONDO_0000831	thrombotic disease	D013927	Thrombosis	121368	EFO_0000319	cardiovascular disease	3	CHEMBL2108893
FGA	ENSG00000171560	Fibrinogen	CHEMBL2108893	Fibrinogen hydrolytic enzyme	OTHER	ALFIMEPRASE		2	HP_0002140	Ischemic stroke	D000083242	Ischemic Stroke	128453	HP_0000707	abnormality of the nervous system	3	CHEMBL2108893
FGB	ENSG00000171564	Fibrinogen	CHEMBL2108893	Fibrinogen hydrolytic enzyme	OTHER	ALFIMEPRASE		3	HP_0004936	Venous thrombosis	D020246	Venous Thrombosis	64656	HP_0001871	abnormality of blood and blood-forming tissues	3	CHEMBL2108893
FGB	ENSG00000171564	Fibrinogen	CHEMBL2108893	Fibrinogen hydrolytic enzyme	OTHER	ALFIMEPRASE		3	MONDO_0000831	thrombotic disease	D013927	Thrombosis	121368	EFO_0000319	cardiovascular disease	3	CHEMBL2108893
FGB	ENSG00000171564	Fibrinogen	CHEMBL2108893	Fibrinogen hydrolytic enzyme	OTHER	ALFIMEPRASE		2	HP_0002140	Ischemic stroke	D000083242	Ischemic Stroke	128453	HP_0000707	abnormality of the nervous system	3	CHEMBL2108893
FGG	ENSG00000171557	Fibrinogen	CHEMBL2108893	Fibrinogen hydrolytic enzyme	OTHER	ALFIMEPRASE		3	HP_0004936	Venous thrombosis	D020246	Venous Thrombosis	64656	HP_0001871	abnormality of blood and blood-forming tissues	3	CHEMBL2108893
FGG	ENSG00000171557	Fibrinogen	CHEMBL2108893	Fibrinogen hydrolytic enzyme	OTHER	ALFIMEPRASE		3	MONDO_0000831	thrombotic disease	D013927	Thrombosis	121368	EFO_0000319	cardiovascular disease	3	CHEMBL2108893
FGG	ENSG00000171557	Fibrinogen	CHEMBL2108893	Fibrinogen hydrolytic enzyme	OTHER	ALFIMEPRASE		2	HP_0002140	Ischemic stroke	D000083242	Ischemic Stroke	128453	HP_0000707	abnormality of the nervous system	3	CHEMBL2108893
FGA	ENSG00000171560	Fibrinogen	CHEMBL2109072	Fibrinogen exogenous protein	POSITIVE MODULATOR	FIBRINOGEN, HUMAN		3	EFO_0003777	heart disease	D006331	Heart Diseases	43903	EFO_0000319	cardiovascular disease	3	CHEMBL2109072
FGA	ENSG00000171560	Fibrinogen	CHEMBL2109072	Fibrinogen exogenous protein	POSITIVE MODULATOR	FIBRINOGEN, HUMAN		3	EFO_0000546	injury	D014947	Wounds and Injuries	52918	HP_0003011 | EFO_1001986 | HP_0000924 | EFO_0000546	abnormality of the musculature | connective tissue disease | abnormality of the skeletal system | injury	3	CHEMBL2109072
FGA	ENSG00000171560	Fibrinogen	CHEMBL2109072	Fibrinogen exogenous protein	POSITIVE MODULATOR	FIBRINOGEN, HUMAN		3	MP_0001914	hemorrhage	D006470	Hemorrhage	53172	HP_0001871	abnormality of blood and blood-forming tissues	3	CHEMBL2109072
FGA	ENSG00000171560	Fibrinogen	CHEMBL2109072	Fibrinogen exogenous protein	POSITIVE MODULATOR	FIBRINOGEN, HUMAN		3	EFO_0001421	liver disease	D008107	Liver Diseases	64767	EFO_0000405 | EFO_0004582	digestive system disease | liver enzyme measurement	3	CHEMBL2109072
FGA	ENSG00000171560	Fibrinogen	CHEMBL2109072	Fibrinogen exogenous protein	POSITIVE MODULATOR	FIBRINOGEN, HUMAN		2	HP_0001871	Abnormality of blood and blood-forming tissues	D006402	Hematologic Diseases	64768	EFO_0000319 | HP_0001871 | HP_0001197	cardiovascular disease | abnormality of blood and blood-forming tissues | abnormality of prenatal development or birth	3	CHEMBL2109072
FGA	ENSG00000171560	Fibrinogen	CHEMBL2109072	Fibrinogen exogenous protein	POSITIVE MODULATOR	FIBRINOGEN, HUMAN		2	EFO_0009579	postpartum hemorrhage	D006473	Postpartum Hemorrhage	110581	HP_0001871 | HP_0001197	abnormality of blood and blood-forming tissues | abnormality of prenatal development or birth	3	CHEMBL2109072
FGA	ENSG00000171560	Fibrinogen	CHEMBL2109072	Fibrinogen exogenous protein	POSITIVE MODULATOR	FIBRINOGEN, HUMAN		2	EFO_0010282	gastrointestinal disease	D004066	Digestive System Diseases	121475	EFO_0000405	digestive system disease	3	CHEMBL2109072
FGA	ENSG00000171560	Fibrinogen	CHEMBL2109072	Fibrinogen exogenous protein	POSITIVE MODULATOR	FIBRINOGEN, HUMAN		2	HP_0002647	Aortic dissection	D000784	Aortic Dissection	121476	EFO_0000319	cardiovascular disease	3	CHEMBL2109072
FGA	ENSG00000171560	Fibrinogen	CHEMBL2109072	Fibrinogen exogenous protein	POSITIVE MODULATOR	FIBRINOGEN, HUMAN		3	HP_0031273	Shock	D012769	Shock	121477	EFO_0000319 | EFO_0000546	cardiovascular disease | injury	3	CHEMBL2109072
FGA	ENSG00000171560	Fibrinogen	CHEMBL2109072	Fibrinogen exogenous protein	POSITIVE MODULATOR	FIBRINOGEN, HUMAN		2	EFO_0005207	congenital heart disease	D065630	Hernias, Diaphragmatic, Congenital	128480	EFO_0000319	cardiovascular disease	3	CHEMBL2109072
FGA	ENSG00000171560	Fibrinogen	CHEMBL2109072	Fibrinogen exogenous protein	POSITIVE MODULATOR	FIBRINOGEN, HUMAN		3	MONDO_0008737	congenital afibrinogenemia	D000347	Afibrinogenemia	140036	HP_0001871	abnormality of blood and blood-forming tissues	3	CHEMBL2109072
FGB	ENSG00000171564	Fibrinogen	CHEMBL2109072	Fibrinogen exogenous protein	POSITIVE MODULATOR	FIBRINOGEN, HUMAN		3	EFO_0003777	heart disease	D006331	Heart Diseases	43903	EFO_0000319	cardiovascular disease	3	CHEMBL2109072
FGB	ENSG00000171564	Fibrinogen	CHEMBL2109072	Fibrinogen exogenous protein	POSITIVE MODULATOR	FIBRINOGEN, HUMAN		3	EFO_0000546	injury	D014947	Wounds and Injuries	52918	HP_0003011 | EFO_1001986 | HP_0000924 | EFO_0000546	abnormality of the musculature | connective tissue disease | abnormality of the skeletal system | injury	3	CHEMBL2109072
FGB	ENSG00000171564	Fibrinogen	CHEMBL2109072	Fibrinogen exogenous protein	POSITIVE MODULATOR	FIBRINOGEN, HUMAN		3	MP_0001914	hemorrhage	D006470	Hemorrhage	53172	HP_0001871	abnormality of blood and blood-forming tissues	3	CHEMBL2109072
FGB	ENSG00000171564	Fibrinogen	CHEMBL2109072	Fibrinogen exogenous protein	POSITIVE MODULATOR	FIBRINOGEN, HUMAN		3	EFO_0001421	liver disease	D008107	Liver Diseases	64767	EFO_0000405 | EFO_0004582	digestive system disease | liver enzyme measurement	3	CHEMBL2109072
FGB	ENSG00000171564	Fibrinogen	CHEMBL2109072	Fibrinogen exogenous protein	POSITIVE MODULATOR	FIBRINOGEN, HUMAN		2	HP_0001871	Abnormality of blood and blood-forming tissues	D006402	Hematologic Diseases	64768	EFO_0000319 | HP_0001871 | HP_0001197	cardiovascular disease | abnormality of blood and blood-forming tissues | abnormality of prenatal development or birth	3	CHEMBL2109072
FGB	ENSG00000171564	Fibrinogen	CHEMBL2109072	Fibrinogen exogenous protein	POSITIVE MODULATOR	FIBRINOGEN, HUMAN		2	EFO_0009579	postpartum hemorrhage	D006473	Postpartum Hemorrhage	110581	HP_0001871 | HP_0001197	abnormality of blood and blood-forming tissues | abnormality of prenatal development or birth	3	CHEMBL2109072
FGB	ENSG00000171564	Fibrinogen	CHEMBL2109072	Fibrinogen exogenous protein	POSITIVE MODULATOR	FIBRINOGEN, HUMAN		2	EFO_0010282	gastrointestinal disease	D004066	Digestive System Diseases	121475	EFO_0000405	digestive system disease	3	CHEMBL2109072
FGB	ENSG00000171564	Fibrinogen	CHEMBL2109072	Fibrinogen exogenous protein	POSITIVE MODULATOR	FIBRINOGEN, HUMAN		2	HP_0002647	Aortic dissection	D000784	Aortic Dissection	121476	EFO_0000319	cardiovascular disease	3	CHEMBL2109072
FGB	ENSG00000171564	Fibrinogen	CHEMBL2109072	Fibrinogen exogenous protein	POSITIVE MODULATOR	FIBRINOGEN, HUMAN		3	HP_0031273	Shock	D012769	Shock	121477	EFO_0000319 | EFO_0000546	cardiovascular disease | injury	3	CHEMBL2109072
FGB	ENSG00000171564	Fibrinogen	CHEMBL2109072	Fibrinogen exogenous protein	POSITIVE MODULATOR	FIBRINOGEN, HUMAN		2	EFO_0005207	congenital heart disease	D065630	Hernias, Diaphragmatic, Congenital	128480	EFO_0000319	cardiovascular disease	3	CHEMBL2109072
FGB	ENSG00000171564	Fibrinogen	CHEMBL2109072	Fibrinogen exogenous protein	POSITIVE MODULATOR	FIBRINOGEN, HUMAN		3	MONDO_0008737	congenital afibrinogenemia	D000347	Afibrinogenemia	140036	HP_0001871	abnormality of blood and blood-forming tissues	3	CHEMBL2109072
FGG	ENSG00000171557	Fibrinogen	CHEMBL2109072	Fibrinogen exogenous protein	POSITIVE MODULATOR	FIBRINOGEN, HUMAN		3	EFO_0003777	heart disease	D006331	Heart Diseases	43903	EFO_0000319	cardiovascular disease	3	CHEMBL2109072
FGG	ENSG00000171557	Fibrinogen	CHEMBL2109072	Fibrinogen exogenous protein	POSITIVE MODULATOR	FIBRINOGEN, HUMAN		3	EFO_0000546	injury	D014947	Wounds and Injuries	52918	HP_0003011 | EFO_1001986 | HP_0000924 | EFO_0000546	abnormality of the musculature | connective tissue disease | abnormality of the skeletal system | injury	3	CHEMBL2109072
FGG	ENSG00000171557	Fibrinogen	CHEMBL2109072	Fibrinogen exogenous protein	POSITIVE MODULATOR	FIBRINOGEN, HUMAN		3	MP_0001914	hemorrhage	D006470	Hemorrhage	53172	HP_0001871	abnormality of blood and blood-forming tissues	3	CHEMBL2109072
FGG	ENSG00000171557	Fibrinogen	CHEMBL2109072	Fibrinogen exogenous protein	POSITIVE MODULATOR	FIBRINOGEN, HUMAN		3	EFO_0001421	liver disease	D008107	Liver Diseases	64767	EFO_0000405 | EFO_0004582	digestive system disease | liver enzyme measurement	3	CHEMBL2109072
FGG	ENSG00000171557	Fibrinogen	CHEMBL2109072	Fibrinogen exogenous protein	POSITIVE MODULATOR	FIBRINOGEN, HUMAN		2	HP_0001871	Abnormality of blood and blood-forming tissues	D006402	Hematologic Diseases	64768	EFO_0000319 | HP_0001871 | HP_0001197	cardiovascular disease | abnormality of blood and blood-forming tissues | abnormality of prenatal development or birth	3	CHEMBL2109072
FGG	ENSG00000171557	Fibrinogen	CHEMBL2109072	Fibrinogen exogenous protein	POSITIVE MODULATOR	FIBRINOGEN, HUMAN		2	EFO_0009579	postpartum hemorrhage	D006473	Postpartum Hemorrhage	110581	HP_0001871 | HP_0001197	abnormality of blood and blood-forming tissues | abnormality of prenatal development or birth	3	CHEMBL2109072
FGG	ENSG00000171557	Fibrinogen	CHEMBL2109072	Fibrinogen exogenous protein	POSITIVE MODULATOR	FIBRINOGEN, HUMAN		2	EFO_0010282	gastrointestinal disease	D004066	Digestive System Diseases	121475	EFO_0000405	digestive system disease	3	CHEMBL2109072
FGG	ENSG00000171557	Fibrinogen	CHEMBL2109072	Fibrinogen exogenous protein	POSITIVE MODULATOR	FIBRINOGEN, HUMAN		2	HP_0002647	Aortic dissection	D000784	Aortic Dissection	121476	EFO_0000319	cardiovascular disease	3	CHEMBL2109072
FGG	ENSG00000171557	Fibrinogen	CHEMBL2109072	Fibrinogen exogenous protein	POSITIVE MODULATOR	FIBRINOGEN, HUMAN		3	HP_0031273	Shock	D012769	Shock	121477	EFO_0000319 | EFO_0000546	cardiovascular disease | injury	3	CHEMBL2109072
FGG	ENSG00000171557	Fibrinogen	CHEMBL2109072	Fibrinogen exogenous protein	POSITIVE MODULATOR	FIBRINOGEN, HUMAN		2	EFO_0005207	congenital heart disease	D065630	Hernias, Diaphragmatic, Congenital	128480	EFO_0000319	cardiovascular disease	3	CHEMBL2109072
FGG	ENSG00000171557	Fibrinogen	CHEMBL2109072	Fibrinogen exogenous protein	POSITIVE MODULATOR	FIBRINOGEN, HUMAN		3	MONDO_0008737	congenital afibrinogenemia	D000347	Afibrinogenemia	140036	HP_0001871	abnormality of blood and blood-forming tissues	3	CHEMBL2109072
CD14	ENSG00000170458	Monocyte differentiation antigen CD14	CHEMBL2109330	Monocyte differentiation antigen CD14 inhibitor	NEGATIVE MODULATOR	IC14		2	EFO_1000637	acute respiratory distress syndrome	D012128	Respiratory Distress Syndrome	67565	EFO_0000684	respiratory system disease	1	CHEMBL2109330
CD14	ENSG00000170458	Monocyte differentiation antigen CD14	CHEMBL2109330	Monocyte differentiation antigen CD14 inhibitor	NEGATIVE MODULATOR	IC14		2	EFO_0005547	dengue disease	D003715	Dengue	111566	EFO_0005741	infectious disease	1	CHEMBL2109330
CD14	ENSG00000170458	Monocyte differentiation antigen CD14	CHEMBL2109330	Monocyte differentiation antigen CD14 inhibitor	NEGATIVE MODULATOR	IC14		2	MONDO_0100130	adult acute respiratory distress syndrome	D012128	Respiratory Distress Syndrome	128843	EFO_0000684	respiratory system disease	1	CHEMBL2109330
CD14	ENSG00000170458	Monocyte differentiation antigen CD14	CHEMBL2109330	Monocyte differentiation antigen CD14 inhibitor	NEGATIVE MODULATOR	IC14		2	MONDO_0100096	COVID-19	D045169	Severe Acute Respiratory Syndrome	135808	EFO_0005741	infectious disease	1	CHEMBL2109330
CD14	ENSG00000170458	Monocyte differentiation antigen CD14	CHEMBL2109330	Monocyte differentiation antigen CD14 inhibitor	NEGATIVE MODULATOR	IC14		2	MONDO_0004976	amyotrophic lateral sclerosis	D000690	Amyotrophic Lateral Sclerosis	140920	EFO_0000618	nervous system disease	1	CHEMBL2109330
CD14	ENSG00000170458	Monocyte differentiation antigen CD14	CHEMBL4297333	Monocyte differentiation antigen CD14 inhibitor	NEGATIVE MODULATOR	VB-201		2	EFO_0000676	psoriasis	D011565	Psoriasis	114581	EFO_0010285 | EFO_0000540 | HP_0002715 | EFO_0004872 | EFO_1001986	integumentary system disease | immune system disease | abnormality of the immune system | inflammatory biomarker measurement | connective tissue disease	2	CHEMBL4297333
CD14	ENSG00000170458	Monocyte differentiation antigen CD14	CHEMBL4297333	Monocyte differentiation antigen CD14 inhibitor	NEGATIVE MODULATOR	VB-201		2	EFO_0000729	ulcerative colitis	D003093	Colitis, Ulcerative	125530	EFO_1001986 | EFO_0000405 | EFO_0004872 | EFO_0000540 | HP_0002715	connective tissue disease | digestive system disease | inflammatory biomarker measurement | immune system disease | abnormality of the immune system	2	CHEMBL4297333
CD14	ENSG00000170458	Monocyte differentiation antigen CD14	CHEMBL4297333	Monocyte differentiation antigen CD14 inhibitor	NEGATIVE MODULATOR	VB-201		2	MONDO_0100096	COVID-19	D045169	Severe Acute Respiratory Syndrome	129634	EFO_0005741	infectious disease	2	CHEMBL4297333
CHRNB2	ENSG00000160716	Nicotinic acetylcholine receptor alpha4/beta2/alpha5	CHEMBL127071	Nicotinic acetylcholine receptor alpha4/beta2/alpha5 partial agonist	POSITIVE MODULATOR	POZANICLINE		2	EFO_0003888	attention deficit hyperactivity disorder	D001289	Attention Deficit Disorder with Hyperactivity	45988	EFO_0000677 | EFO_0000618	mental or behavioural disorder | nervous system disease	4	CHEMBL127071
CHRNB2	ENSG00000160716	Nicotinic acetylcholine receptor alpha4/beta2/alpha5	CHEMBL127071	Nicotinic acetylcholine receptor alpha4/beta2/alpha5 partial agonist	POSITIVE MODULATOR	POZANICLINE		2	EFO_0003768	nicotine dependence	D014029	Tobacco Use Disorder	48235	EFO_0000677 | EFO_0000618	mental or behavioural disorder | nervous system disease	4	CHEMBL127071
CHRNB2	ENSG00000160716	Nicotinic acetylcholine receptor alpha4/beta2/alpha5	CHEMBL127071	Nicotinic acetylcholine receptor alpha4/beta2/alpha5 partial agonist	POSITIVE MODULATOR	POZANICLINE		2	MONDO_0004975	Alzheimer disease	D000544	Alzheimer Disease	136926	EFO_0000677 | EFO_0000618 | HP_0000707	mental or behavioural disorder | nervous system disease | abnormality of the nervous system	4	CHEMBL127071
CHRNA4	ENSG00000101204	Nicotinic acetylcholine receptor alpha4/beta2/alpha5	CHEMBL127071	Nicotinic acetylcholine receptor alpha4/beta2/alpha5 partial agonist	POSITIVE MODULATOR	POZANICLINE		2	EFO_0003888	attention deficit hyperactivity disorder	D001289	Attention Deficit Disorder with Hyperactivity	45988	EFO_0000677 | EFO_0000618	mental or behavioural disorder | nervous system disease	4	CHEMBL127071
CHRNA4	ENSG00000101204	Nicotinic acetylcholine receptor alpha4/beta2/alpha5	CHEMBL127071	Nicotinic acetylcholine receptor alpha4/beta2/alpha5 partial agonist	POSITIVE MODULATOR	POZANICLINE		2	EFO_0003768	nicotine dependence	D014029	Tobacco Use Disorder	48235	EFO_0000677 | EFO_0000618	mental or behavioural disorder | nervous system disease	4	CHEMBL127071
CHRNA4	ENSG00000101204	Nicotinic acetylcholine receptor alpha4/beta2/alpha5	CHEMBL127071	Nicotinic acetylcholine receptor alpha4/beta2/alpha5 partial agonist	POSITIVE MODULATOR	POZANICLINE		2	MONDO_0004975	Alzheimer disease	D000544	Alzheimer Disease	136926	EFO_0000677 | EFO_0000618 | HP_0000707	mental or behavioural disorder | nervous system disease | abnormality of the nervous system	4	CHEMBL127071
CHRNA5	ENSG00000169684	Nicotinic acetylcholine receptor alpha4/beta2/alpha5	CHEMBL127071	Nicotinic acetylcholine receptor alpha4/beta2/alpha5 partial agonist	POSITIVE MODULATOR	POZANICLINE		2	EFO_0003888	attention deficit hyperactivity disorder	D001289	Attention Deficit Disorder with Hyperactivity	45988	EFO_0000677 | EFO_0000618	mental or behavioural disorder | nervous system disease	4	CHEMBL127071
CHRNA5	ENSG00000169684	Nicotinic acetylcholine receptor alpha4/beta2/alpha5	CHEMBL127071	Nicotinic acetylcholine receptor alpha4/beta2/alpha5 partial agonist	POSITIVE MODULATOR	POZANICLINE		2	EFO_0003768	nicotine dependence	D014029	Tobacco Use Disorder	48235	EFO_0000677 | EFO_0000618	mental or behavioural disorder | nervous system disease	4	CHEMBL127071
CHRNA5	ENSG00000169684	Nicotinic acetylcholine receptor alpha4/beta2/alpha5	CHEMBL127071	Nicotinic acetylcholine receptor alpha4/beta2/alpha5 partial agonist	POSITIVE MODULATOR	POZANICLINE		2	MONDO_0004975	Alzheimer disease	D000544	Alzheimer Disease	136926	EFO_0000677 | EFO_0000618 | HP_0000707	mental or behavioural disorder | nervous system disease | abnormality of the nervous system	4	CHEMBL127071
BIRC3	ENSG00000023445	cIAP1/cIAP2	CHEMBL3039522	cIAP1/cIAP2 inhibitor	NEGATIVE MODULATOR	BIRINAPANT		1	EFO_0000222	acute myeloid leukemia	D015470	Leukemia, Myeloid, Acute	55140	HP_0001871 | EFO_0000616 | EFO_0004503	abnormality of blood and blood-forming tissues | neoplasm | hematological measurement	2	CHEMBL3039522
BIRC3	ENSG00000023445	cIAP1/cIAP2	CHEMBL3039522	cIAP1/cIAP2 inhibitor	NEGATIVE MODULATOR	BIRINAPANT		1	EFO_0000198	myelodysplastic syndrome	D009190	Myelodysplastic Syndromes	70798	EFO_0000616 | HP_0001871 | HP_0000924 | HP_0001197 | EFO_0004503 | EFO_0005741 | EFO_0000540 | HP_0002715 | EFO_0000677 | EFO_0000618 | HP_0000707	neoplasm | abnormality of blood and blood-forming tissues | abnormality of the skeletal system | abnormality of prenatal development or birth | hematological measurement | infectious disease | immune system disease | abnormality of the immune system | mental or behavioural disorder | nervous system disease | abnormality of the nervous system	2	CHEMBL3039522
BIRC3	ENSG00000023445	cIAP1/cIAP2	CHEMBL3039522	cIAP1/cIAP2 inhibitor	NEGATIVE MODULATOR	BIRINAPANT		1	EFO_0000616	neoplasm	D009369	Neoplasms	70799	EFO_0000616	neoplasm	2	CHEMBL3039522
BIRC3	ENSG00000023445	cIAP1/cIAP2	CHEMBL3039522	cIAP1/cIAP2 inhibitor	NEGATIVE MODULATOR	BIRINAPANT		1	EFO_0004197	hepatitis B virus infection	D019694	Hepatitis B, Chronic	70801	EFO_0005741 | EFO_0000589	infectious disease | metabolic disease	2	CHEMBL3039522
BIRC3	ENSG00000023445	cIAP1/cIAP2	CHEMBL3039522	cIAP1/cIAP2 inhibitor	NEGATIVE MODULATOR	BIRINAPANT		2	EFO_1000251	Fallopian Tube Carcinoma	D005185	Fallopian Tube Neoplasms	70802	EFO_0000616 | EFO_0000512	neoplasm | reproductive system disease	2	CHEMBL3039522
BIRC3	ENSG00000023445	cIAP1/cIAP2	CHEMBL3039522	cIAP1/cIAP2 inhibitor	NEGATIVE MODULATOR	BIRINAPANT		1	EFO_0000181	head and neck squamous cell carcinoma	D002294	Carcinoma, Squamous Cell	112321	EFO_0000616	neoplasm	2	CHEMBL3039522
BIRC3	ENSG00000023445	cIAP1/cIAP2	CHEMBL3039522	cIAP1/cIAP2 inhibitor	NEGATIVE MODULATOR	BIRINAPANT		2	EFO_1001100	peritoneal neoplasm	D010534	Peritoneal Neoplasms	112322	EFO_0000616	neoplasm	2	CHEMBL3039522
BIRC3	ENSG00000023445	cIAP1/cIAP2	CHEMBL3039522	cIAP1/cIAP2 inhibitor	NEGATIVE MODULATOR	BIRINAPANT		2	MONDO_0002158	fallopian tube cancer	D005185	Fallopian Tube Neoplasms	124167	EFO_0000616 | EFO_0000512	neoplasm | reproductive system disease	2	CHEMBL3039522
BIRC3	ENSG00000023445	cIAP1/cIAP2	CHEMBL3039522	cIAP1/cIAP2 inhibitor	NEGATIVE MODULATOR	BIRINAPANT		2	MONDO_0008170	ovarian cancer	D010051	Ovarian Neoplasms	124168	EFO_0005741 | EFO_0000512	infectious disease | reproductive system disease	2	CHEMBL3039522
BIRC3	ENSG00000023445	cIAP1/cIAP2	CHEMBL3039522	cIAP1/cIAP2 inhibitor	NEGATIVE MODULATOR	BIRINAPANT		1	MONDO_0004992	cancer	D009369	Neoplasms	146607	EFO_0000616	neoplasm	2	CHEMBL3039522
BIRC2	ENSG00000110330	cIAP1/cIAP2	CHEMBL3039522	cIAP1/cIAP2 inhibitor	NEGATIVE MODULATOR	BIRINAPANT		1	EFO_0000222	acute myeloid leukemia	D015470	Leukemia, Myeloid, Acute	55140	HP_0001871 | EFO_0000616 | EFO_0004503	abnormality of blood and blood-forming tissues | neoplasm | hematological measurement	2	CHEMBL3039522
BIRC2	ENSG00000110330	cIAP1/cIAP2	CHEMBL3039522	cIAP1/cIAP2 inhibitor	NEGATIVE MODULATOR	BIRINAPANT		1	EFO_0000198	myelodysplastic syndrome	D009190	Myelodysplastic Syndromes	70798	EFO_0000616 | HP_0001871 | HP_0000924 | HP_0001197 | EFO_0004503 | EFO_0005741 | EFO_0000540 | HP_0002715 | EFO_0000677 | EFO_0000618 | HP_0000707	neoplasm | abnormality of blood and blood-forming tissues | abnormality of the skeletal system | abnormality of prenatal development or birth | hematological measurement | infectious disease | immune system disease | abnormality of the immune system | mental or behavioural disorder | nervous system disease | abnormality of the nervous system	2	CHEMBL3039522
BIRC2	ENSG00000110330	cIAP1/cIAP2	CHEMBL3039522	cIAP1/cIAP2 inhibitor	NEGATIVE MODULATOR	BIRINAPANT		1	EFO_0000616	neoplasm	D009369	Neoplasms	70799	EFO_0000616	neoplasm	2	CHEMBL3039522
BIRC2	ENSG00000110330	cIAP1/cIAP2	CHEMBL3039522	cIAP1/cIAP2 inhibitor	NEGATIVE MODULATOR	BIRINAPANT		1	EFO_0004197	hepatitis B virus infection	D019694	Hepatitis B, Chronic	70801	EFO_0005741 | EFO_0000589	infectious disease | metabolic disease	2	CHEMBL3039522
BIRC2	ENSG00000110330	cIAP1/cIAP2	CHEMBL3039522	cIAP1/cIAP2 inhibitor	NEGATIVE MODULATOR	BIRINAPANT		2	EFO_1000251	Fallopian Tube Carcinoma	D005185	Fallopian Tube Neoplasms	70802	EFO_0000616 | EFO_0000512	neoplasm | reproductive system disease	2	CHEMBL3039522
BIRC2	ENSG00000110330	cIAP1/cIAP2	CHEMBL3039522	cIAP1/cIAP2 inhibitor	NEGATIVE MODULATOR	BIRINAPANT		1	EFO_0000181	head and neck squamous cell carcinoma	D002294	Carcinoma, Squamous Cell	112321	EFO_0000616	neoplasm	2	CHEMBL3039522
BIRC2	ENSG00000110330	cIAP1/cIAP2	CHEMBL3039522	cIAP1/cIAP2 inhibitor	NEGATIVE MODULATOR	BIRINAPANT		2	EFO_1001100	peritoneal neoplasm	D010534	Peritoneal Neoplasms	112322	EFO_0000616	neoplasm	2	CHEMBL3039522
BIRC2	ENSG00000110330	cIAP1/cIAP2	CHEMBL3039522	cIAP1/cIAP2 inhibitor	NEGATIVE MODULATOR	BIRINAPANT		2	MONDO_0002158	fallopian tube cancer	D005185	Fallopian Tube Neoplasms	124167	EFO_0000616 | EFO_0000512	neoplasm | reproductive system disease	2	CHEMBL3039522
BIRC2	ENSG00000110330	cIAP1/cIAP2	CHEMBL3039522	cIAP1/cIAP2 inhibitor	NEGATIVE MODULATOR	BIRINAPANT		2	MONDO_0008170	ovarian cancer	D010051	Ovarian Neoplasms	124168	EFO_0005741 | EFO_0000512	infectious disease | reproductive system disease	2	CHEMBL3039522
BIRC2	ENSG00000110330	cIAP1/cIAP2	CHEMBL3039522	cIAP1/cIAP2 inhibitor	NEGATIVE MODULATOR	BIRINAPANT		1	MONDO_0004992	cancer	D009369	Neoplasms	146607	EFO_0000616	neoplasm	2	CHEMBL3039522
KCNJ3	ENSG00000162989	Kir3.1/Kir3.4	CHEMBL2107383	Kir3.1/Kir3.4 blocker	NEGATIVE MODULATOR	VERNAKALANT HYDROCHLORIDE	2010	4	EFO_0000275	atrial fibrillation	D001281	Atrial Fibrillation	47108	EFO_0000319	cardiovascular disease	6	CHEMBL2111112
KCNJ3	ENSG00000162989	Kir3.1/Kir3.4	CHEMBL2107383	Kir3.1/Kir3.4 blocker	NEGATIVE MODULATOR	VERNAKALANT HYDROCHLORIDE	2010	3	EFO_0003911	atrial flutter	D001282	Atrial Flutter	65602	EFO_0000319	cardiovascular disease	6	CHEMBL2111112
KCNJ5	ENSG00000120457	Kir3.1/Kir3.4	CHEMBL2107383	Kir3.1/Kir3.4 blocker	NEGATIVE MODULATOR	VERNAKALANT HYDROCHLORIDE	2010	4	EFO_0000275	atrial fibrillation	D001281	Atrial Fibrillation	47108	EFO_0000319	cardiovascular disease	6	CHEMBL2111112
KCNJ5	ENSG00000120457	Kir3.1/Kir3.4	CHEMBL2107383	Kir3.1/Kir3.4 blocker	NEGATIVE MODULATOR	VERNAKALANT HYDROCHLORIDE	2010	3	EFO_0003911	atrial flutter	D001282	Atrial Flutter	65602	EFO_0000319	cardiovascular disease	6	CHEMBL2111112
NFE2L2	ENSG00000116044	Keap1/Nrf2	CHEMBL1762621	Keap1/Nrf2 inhibitor	NEGATIVE MODULATOR	BARDOXOLONE METHYL		1	EFO_0001421	liver disease	D008107	Liver Diseases	44888	EFO_0000405 | EFO_0004582	digestive system disease | liver enzyme measurement	4	CHEMBL1762621
NFE2L2	ENSG00000116044	Keap1/Nrf2	CHEMBL1762621	Keap1/Nrf2 inhibitor	NEGATIVE MODULATOR	BARDOXOLONE METHYL		3	EFO_0000401	diabetic nephropathy	D003928	Diabetic Nephropathies	45547	EFO_0000589 | HP_0000079	metabolic disease | abnormality of the urinary system	4	CHEMBL1762621
NFE2L2	ENSG00000116044	Keap1/Nrf2	CHEMBL1762621	Keap1/Nrf2 inhibitor	NEGATIVE MODULATOR	BARDOXOLONE METHYL		3	EFO_0001361	pulmonary arterial hypertension	D006976	Hypertension, Pulmonary	46654	EFO_0000684 | EFO_0000319	respiratory system disease | cardiovascular disease	4	CHEMBL1762621
NFE2L2	ENSG00000116044	Keap1/Nrf2	CHEMBL1762621	Keap1/Nrf2 inhibitor	NEGATIVE MODULATOR	BARDOXOLONE METHYL		2	EFO_0000756	melanoma	D008545	Melanoma	55752	EFO_0000616 | EFO_0010285	neoplasm | integumentary system disease	4	CHEMBL1762621
NFE2L2	ENSG00000116044	Keap1/Nrf2	CHEMBL1762621	Keap1/Nrf2 inhibitor	NEGATIVE MODULATOR	BARDOXOLONE METHYL		1	EFO_0001642	lymphoid neoplasm	D019337	Hematologic Neoplasms	55753	EFO_0000616 | HP_0001871	neoplasm | abnormality of blood and blood-forming tissues	4	CHEMBL1762621
NFE2L2	ENSG00000116044	Keap1/Nrf2	CHEMBL1762621	Keap1/Nrf2 inhibitor	NEGATIVE MODULATOR	BARDOXOLONE METHYL		1	EFO_0002618	pancreatic carcinoma	D010190	Pancreatic Neoplasms	55754	EFO_0000616 | EFO_0000589	neoplasm | metabolic disease	4	CHEMBL1762621
NFE2L2	ENSG00000116044	Keap1/Nrf2	CHEMBL1762621	Keap1/Nrf2 inhibitor	NEGATIVE MODULATOR	BARDOXOLONE METHYL		3	MONDO_0005149	pulmonary hypertension	D006976	Hypertension, Pulmonary	116346	EFO_0000319	cardiovascular disease	4	CHEMBL1762621
NFE2L2	ENSG00000116044	Keap1/Nrf2	CHEMBL1762621	Keap1/Nrf2 inhibitor	NEGATIVE MODULATOR	BARDOXOLONE METHYL		2	EFO_0003884	chronic kidney disease	D051436	Renal Insufficiency, Chronic	126905	HP_0000079	abnormality of the urinary system	4	CHEMBL1762621
NFE2L2	ENSG00000116044	Keap1/Nrf2	CHEMBL1762621	Keap1/Nrf2 inhibitor	NEGATIVE MODULATOR	BARDOXOLONE METHYL		3	EFO_1001496	Autosomal dominant polycystic kidney disease	D016891	Polycystic Kidney, Autosomal Dominant	126906	HP_0000079 | EFO_0000512 | HP_0001197	abnormality of the urinary system | reproductive system disease | abnormality of prenatal development or birth	4	CHEMBL1762621
NFE2L2	ENSG00000116044	Keap1/Nrf2	CHEMBL1762621	Keap1/Nrf2 inhibitor	NEGATIVE MODULATOR	BARDOXOLONE METHYL		2	MONDO_0100096	COVID-19	D045169	Severe Acute Respiratory Syndrome	126907	EFO_0005741	infectious disease	4	CHEMBL1762621
NFE2L2	ENSG00000116044	Keap1/Nrf2	CHEMBL1762621	Keap1/Nrf2 inhibitor	NEGATIVE MODULATOR	BARDOXOLONE METHYL		2	MONDO_0018965	Alport syndrome	D009394	Nephritis, Hereditary	136873	HP_0001197 | HP_0000079 | EFO_0003966	abnormality of prenatal development or birth | abnormality of the urinary system | eye disease	4	CHEMBL1762621
KEAP1	ENSG00000079999	Keap1/Nrf2	CHEMBL1762621	Keap1/Nrf2 inhibitor	NEGATIVE MODULATOR	BARDOXOLONE METHYL		1	EFO_0001421	liver disease	D008107	Liver Diseases	44888	EFO_0000405 | EFO_0004582	digestive system disease | liver enzyme measurement	4	CHEMBL1762621
KEAP1	ENSG00000079999	Keap1/Nrf2	CHEMBL1762621	Keap1/Nrf2 inhibitor	NEGATIVE MODULATOR	BARDOXOLONE METHYL		3	EFO_0000401	diabetic nephropathy	D003928	Diabetic Nephropathies	45547	EFO_0000589 | HP_0000079	metabolic disease | abnormality of the urinary system	4	CHEMBL1762621
KEAP1	ENSG00000079999	Keap1/Nrf2	CHEMBL1762621	Keap1/Nrf2 inhibitor	NEGATIVE MODULATOR	BARDOXOLONE METHYL		3	EFO_0001361	pulmonary arterial hypertension	D006976	Hypertension, Pulmonary	46654	EFO_0000684 | EFO_0000319	respiratory system disease | cardiovascular disease	4	CHEMBL1762621
KEAP1	ENSG00000079999	Keap1/Nrf2	CHEMBL1762621	Keap1/Nrf2 inhibitor	NEGATIVE MODULATOR	BARDOXOLONE METHYL		2	EFO_0000756	melanoma	D008545	Melanoma	55752	EFO_0000616 | EFO_0010285	neoplasm | integumentary system disease	4	CHEMBL1762621
KEAP1	ENSG00000079999	Keap1/Nrf2	CHEMBL1762621	Keap1/Nrf2 inhibitor	NEGATIVE MODULATOR	BARDOXOLONE METHYL		1	EFO_0001642	lymphoid neoplasm	D019337	Hematologic Neoplasms	55753	EFO_0000616 | HP_0001871	neoplasm | abnormality of blood and blood-forming tissues	4	CHEMBL1762621
KEAP1	ENSG00000079999	Keap1/Nrf2	CHEMBL1762621	Keap1/Nrf2 inhibitor	NEGATIVE MODULATOR	BARDOXOLONE METHYL		1	EFO_0002618	pancreatic carcinoma	D010190	Pancreatic Neoplasms	55754	EFO_0000616 | EFO_0000589	neoplasm | metabolic disease	4	CHEMBL1762621
KEAP1	ENSG00000079999	Keap1/Nrf2	CHEMBL1762621	Keap1/Nrf2 inhibitor	NEGATIVE MODULATOR	BARDOXOLONE METHYL		3	MONDO_0005149	pulmonary hypertension	D006976	Hypertension, Pulmonary	116346	EFO_0000319	cardiovascular disease	4	CHEMBL1762621
KEAP1	ENSG00000079999	Keap1/Nrf2	CHEMBL1762621	Keap1/Nrf2 inhibitor	NEGATIVE MODULATOR	BARDOXOLONE METHYL		2	EFO_0003884	chronic kidney disease	D051436	Renal Insufficiency, Chronic	126905	HP_0000079	abnormality of the urinary system	4	CHEMBL1762621
KEAP1	ENSG00000079999	Keap1/Nrf2	CHEMBL1762621	Keap1/Nrf2 inhibitor	NEGATIVE MODULATOR	BARDOXOLONE METHYL		3	EFO_1001496	Autosomal dominant polycystic kidney disease	D016891	Polycystic Kidney, Autosomal Dominant	126906	HP_0000079 | EFO_0000512 | HP_0001197	abnormality of the urinary system | reproductive system disease | abnormality of prenatal development or birth	4	CHEMBL1762621
KEAP1	ENSG00000079999	Keap1/Nrf2	CHEMBL1762621	Keap1/Nrf2 inhibitor	NEGATIVE MODULATOR	BARDOXOLONE METHYL		2	MONDO_0100096	COVID-19	D045169	Severe Acute Respiratory Syndrome	126907	EFO_0005741	infectious disease	4	CHEMBL1762621
KEAP1	ENSG00000079999	Keap1/Nrf2	CHEMBL1762621	Keap1/Nrf2 inhibitor	NEGATIVE MODULATOR	BARDOXOLONE METHYL		2	MONDO_0018965	Alport syndrome	D009394	Nephritis, Hereditary	136873	HP_0001197 | HP_0000079 | EFO_0003966	abnormality of prenatal development or birth | abnormality of the urinary system | eye disease	4	CHEMBL1762621
TLR4	ENSG00000136869	Toll-like receptor 4/MD-2	CHEMBL3301672	Toll-like receptor 4/MD-2 antagonist	NEGATIVE MODULATOR	ERITORAN TETRASODIUM		1	EFO_0000565	leukemia	D007938	Leukemia	55265	HP_0000924 | HP_0003011 | EFO_0000540 | EFO_0000616 | HP_0001871	abnormality of the skeletal system | abnormality of the musculature | immune system disease | neoplasm | abnormality of blood and blood-forming tissues	2	CHEMBL501259
TLR4	ENSG00000136869	Toll-like receptor 4/MD-2	CHEMBL3301672	Toll-like receptor 4/MD-2 antagonist	NEGATIVE MODULATOR	ERITORAN TETRASODIUM		3	HP_0100806	Sepsis	D018805	Sepsis	65496	EFO_0005741 | EFO_0000540 | HP_0002715 | EFO_0004872	infectious disease | immune system disease | abnormality of the immune system | inflammatory biomarker measurement	2	CHEMBL501259
LY96	ENSG00000154589	Toll-like receptor 4/MD-2	CHEMBL3301672	Toll-like receptor 4/MD-2 antagonist	NEGATIVE MODULATOR	ERITORAN TETRASODIUM		1	EFO_0000565	leukemia	D007938	Leukemia	55265	HP_0000924 | HP_0003011 | EFO_0000540 | EFO_0000616 | HP_0001871	abnormality of the skeletal system | abnormality of the musculature | immune system disease | neoplasm | abnormality of blood and blood-forming tissues	2	CHEMBL501259
LY96	ENSG00000154589	Toll-like receptor 4/MD-2	CHEMBL3301672	Toll-like receptor 4/MD-2 antagonist	NEGATIVE MODULATOR	ERITORAN TETRASODIUM		3	HP_0100806	Sepsis	D018805	Sepsis	65496	EFO_0005741 | EFO_0000540 | HP_0002715 | EFO_0004872	infectious disease | immune system disease | abnormality of the immune system | inflammatory biomarker measurement	2	CHEMBL501259
TNKS2	ENSG00000107854	Tankyrase 1/2	CHEMBL3644587	Tankyrase 1/2 inhibitor	NEGATIVE MODULATOR	2X-121		2	EFO_0000305	breast carcinoma	D001943	Breast Neoplasms	114944	EFO_0000616 | EFO_0000512 | EFO_0010285	neoplasm | reproductive system disease | integumentary system disease	4	CHEMBL3644587
TNKS2	ENSG00000107854	Tankyrase 1/2	CHEMBL3644587	Tankyrase 1/2 inhibitor	NEGATIVE MODULATOR	2X-121		2	MONDO_0007254	breast cancer	D001943	Breast Neoplasms	125665	EFO_0000616	neoplasm	4	CHEMBL3644587
TNKS2	ENSG00000107854	Tankyrase 1/2	CHEMBL3644587	Tankyrase 1/2 inhibitor	NEGATIVE MODULATOR	2X-121		2	MONDO_0008170	ovarian cancer	D010051	Ovarian Neoplasms	125666	EFO_0005741 | EFO_0000512	infectious disease | reproductive system disease	4	CHEMBL3644587
TNKS2	ENSG00000107854	Tankyrase 1/2	CHEMBL3644587	Tankyrase 1/2 inhibitor	NEGATIVE MODULATOR	2X-121		1	EFO_0000616	neoplasm	D009369	Neoplasms	147328	EFO_0000616	neoplasm	4	CHEMBL3644587
TNKS	ENSG00000173273	Tankyrase 1/2	CHEMBL3644587	Tankyrase 1/2 inhibitor	NEGATIVE MODULATOR	2X-121		2	EFO_0000305	breast carcinoma	D001943	Breast Neoplasms	114944	EFO_0000616 | EFO_0000512 | EFO_0010285	neoplasm | reproductive system disease | integumentary system disease	4	CHEMBL3644587
TNKS	ENSG00000285372	Tankyrase 1/2	CHEMBL3644587	Tankyrase 1/2 inhibitor	NEGATIVE MODULATOR	2X-121		2	EFO_0000305	breast carcinoma	D001943	Breast Neoplasms	114944	EFO_0000616 | EFO_0000512 | EFO_0010285	neoplasm | reproductive system disease | integumentary system disease	4	CHEMBL3644587
TNKS	ENSG00000173273	Tankyrase 1/2	CHEMBL3644587	Tankyrase 1/2 inhibitor	NEGATIVE MODULATOR	2X-121		2	MONDO_0007254	breast cancer	D001943	Breast Neoplasms	125665	EFO_0000616	neoplasm	4	CHEMBL3644587
TNKS	ENSG00000285372	Tankyrase 1/2	CHEMBL3644587	Tankyrase 1/2 inhibitor	NEGATIVE MODULATOR	2X-121		2	MONDO_0007254	breast cancer	D001943	Breast Neoplasms	125665	EFO_0000616	neoplasm	4	CHEMBL3644587
TNKS	ENSG00000173273	Tankyrase 1/2	CHEMBL3644587	Tankyrase 1/2 inhibitor	NEGATIVE MODULATOR	2X-121		2	MONDO_0008170	ovarian cancer	D010051	Ovarian Neoplasms	125666	EFO_0005741 | EFO_0000512	infectious disease | reproductive system disease	4	CHEMBL3644587
TNKS	ENSG00000285372	Tankyrase 1/2	CHEMBL3644587	Tankyrase 1/2 inhibitor	NEGATIVE MODULATOR	2X-121		2	MONDO_0008170	ovarian cancer	D010051	Ovarian Neoplasms	125666	EFO_0005741 | EFO_0000512	infectious disease | reproductive system disease	4	CHEMBL3644587
TNKS	ENSG00000173273	Tankyrase 1/2	CHEMBL3644587	Tankyrase 1/2 inhibitor	NEGATIVE MODULATOR	2X-121		1	EFO_0000616	neoplasm	D009369	Neoplasms	147328	EFO_0000616	neoplasm	4	CHEMBL3644587
TNKS	ENSG00000285372	Tankyrase 1/2	CHEMBL3644587	Tankyrase 1/2 inhibitor	NEGATIVE MODULATOR	2X-121		1	EFO_0000616	neoplasm	D009369	Neoplasms	147328	EFO_0000616	neoplasm	4	CHEMBL3644587
PDGFB	ENSG00000100311	Platelet-derived growth factor subunit B	CHEMBL3301576	Platelet-derived growth factor subunit B inhibitor	NEGATIVE MODULATOR	PEGPLERANIB SODIUM		3	EFO_0001365	age-related macular degeneration	D008268	Macular Degeneration	50735	EFO_0003966 | EFO_0000618 | HP_0001197	eye disease | nervous system disease | abnormality of prenatal development or birth	1	CHEMBL3301576
PDGFB	ENSG00000100311	Platelet-derived growth factor subunit B	CHEMBL3301576	Platelet-derived growth factor subunit B inhibitor	NEGATIVE MODULATOR	PEGPLERANIB SODIUM		1	MONDO_0008667	von Hippel-Lindau disease	D006623	von Hippel-Lindau Disease	141809	EFO_0000618	nervous system disease	1	CHEMBL3301576
IL6R	ENSG00000160712	IL6Ralpha/GP130	CHEMBL3833307	IL6Ralpha/GP130 antagonist	NEGATIVE MODULATOR	SATRALIZUMAB	2020	4	EFO_0004256	neuromyelitis optica	D009471	Neuromyelitis Optica	125054	EFO_0003966 | EFO_0000540 | EFO_0000618	eye disease | immune system disease | nervous system disease	2	CHEMBL3833307
IL6R	ENSG00000160712	IL6Ralpha/GP130	CHEMBL3833307	IL6Ralpha/GP130 antagonist	NEGATIVE MODULATOR	SATRALIZUMAB	2020	4	EFO_0000540	immune system disease	D007154	Immune System Diseases	129482	EFO_0000540 | HP_0002715 | EFO_0004872	immune system disease | abnormality of the immune system | inflammatory biomarker measurement	2	CHEMBL3833307
IL6R	ENSG00000160712	IL6Ralpha/GP130	CHEMBL3833307	IL6Ralpha/GP130 antagonist	NEGATIVE MODULATOR	SATRALIZUMAB	2020	3	EFO_0004991	Myasthenia gravis	D009157	Myasthenia Gravis	136140	EFO_0000540 | EFO_0000618	immune system disease | nervous system disease	2	CHEMBL3833307
IL6R	ENSG00000160712	IL6Ralpha/GP130	CHEMBL3833307	IL6Ralpha/GP130 antagonist	NEGATIVE MODULATOR	SATRALIZUMAB	2020	3	EFO_0007332	Japanese encephalitis	D004672	Encephalitis, Japanese	142216	EFO_0005741 | EFO_0000618	infectious disease | nervous system disease	2	CHEMBL3833307
IL6R	ENSG00000160712	IL6Ralpha/GP130	CHEMBL3833307	IL6Ralpha/GP130 antagonist	NEGATIVE MODULATOR	SATRALIZUMAB	2020	2	EFO_0001361	pulmonary arterial hypertension	D006976	Hypertension, Pulmonary	147059	EFO_0000684 | EFO_0000319	respiratory system disease | cardiovascular disease	2	CHEMBL3833307
IL6ST	ENSG00000134352	IL6Ralpha/GP130	CHEMBL3833307	IL6Ralpha/GP130 antagonist	NEGATIVE MODULATOR	SATRALIZUMAB	2020	4	EFO_0004256	neuromyelitis optica	D009471	Neuromyelitis Optica	125054	EFO_0003966 | EFO_0000540 | EFO_0000618	eye disease | immune system disease | nervous system disease	2	CHEMBL3833307
IL6ST	ENSG00000134352	IL6Ralpha/GP130	CHEMBL3833307	IL6Ralpha/GP130 antagonist	NEGATIVE MODULATOR	SATRALIZUMAB	2020	4	EFO_0000540	immune system disease	D007154	Immune System Diseases	129482	EFO_0000540 | HP_0002715 | EFO_0004872	immune system disease | abnormality of the immune system | inflammatory biomarker measurement	2	CHEMBL3833307
IL6ST	ENSG00000134352	IL6Ralpha/GP130	CHEMBL3833307	IL6Ralpha/GP130 antagonist	NEGATIVE MODULATOR	SATRALIZUMAB	2020	3	EFO_0004991	Myasthenia gravis	D009157	Myasthenia Gravis	136140	EFO_0000540 | EFO_0000618	immune system disease | nervous system disease	2	CHEMBL3833307
IL6ST	ENSG00000134352	IL6Ralpha/GP130	CHEMBL3833307	IL6Ralpha/GP130 antagonist	NEGATIVE MODULATOR	SATRALIZUMAB	2020	3	EFO_0007332	Japanese encephalitis	D004672	Encephalitis, Japanese	142216	EFO_0005741 | EFO_0000618	infectious disease | nervous system disease	2	CHEMBL3833307
IL6ST	ENSG00000134352	IL6Ralpha/GP130	CHEMBL3833307	IL6Ralpha/GP130 antagonist	NEGATIVE MODULATOR	SATRALIZUMAB	2020	2	EFO_0001361	pulmonary arterial hypertension	D006976	Hypertension, Pulmonary	147059	EFO_0000684 | EFO_0000319	respiratory system disease | cardiovascular disease	2	CHEMBL3833307
TGFB2	ENSG00000092969	Transforming growth factor beta-2	CHEMBL1743022	Transforming growth factor beta-2 inhibitor	NEGATIVE MODULATOR	FRESOLIMUMAB		1	EFO_0000768	idiopathic pulmonary fibrosis	D054990	Idiopathic Pulmonary Fibrosis	43632	EFO_0000684 | EFO_0000616	respiratory system disease | neoplasm	3	CHEMBL1743022
TGFB2	ENSG00000092969	Transforming growth factor beta-2	CHEMBL1743022	Transforming growth factor beta-2 inhibitor	NEGATIVE MODULATOR	FRESOLIMUMAB		2	EFO_0004236	focal segmental glomerulosclerosis	D005923	Glomerulosclerosis, Focal Segmental	45165	HP_0001197 | HP_0000079	abnormality of prenatal development or birth | abnormality of the urinary system	3	CHEMBL1743022
TGFB2	ENSG00000092969	Transforming growth factor beta-2	CHEMBL1743022	Transforming growth factor beta-2 inhibitor	NEGATIVE MODULATOR	FRESOLIMUMAB		1	EFO_0003060	non-small cell lung carcinoma	D002289	Carcinoma, Non-Small-Cell Lung	45891	EFO_0000616 | EFO_0000684	neoplasm | respiratory system disease	3	CHEMBL1743022
TGFB2	ENSG00000092969	Transforming growth factor beta-2	CHEMBL1743022	Transforming growth factor beta-2 inhibitor	NEGATIVE MODULATOR	FRESOLIMUMAB		1	EFO_0000404	diffuse scleroderma	D045743	Scleroderma, Diffuse	48596	HP_0000924 | HP_0003011 | HP_0000079 | EFO_0003966 | EFO_0000319 | EFO_0000684 | EFO_0000540 | HP_0001197 | EFO_1001986 | EFO_0010285	abnormality of the skeletal system | abnormality of the musculature | abnormality of the urinary system | eye disease | cardiovascular disease | respiratory system disease | immune system disease | abnormality of prenatal development or birth | connective tissue disease | integumentary system disease	3	CHEMBL1743022
TGFB2	ENSG00000092969	Transforming growth factor beta-2	CHEMBL1743022	Transforming growth factor beta-2 inhibitor	NEGATIVE MODULATOR	FRESOLIMUMAB		2	EFO_0003833	brain neoplasm	D001932	Brain Neoplasms	48880	EFO_0000616 | EFO_0000618	neoplasm | nervous system disease	3	CHEMBL1743022
TGFB2	ENSG00000092969	Transforming growth factor beta-2	CHEMBL1743022	Transforming growth factor beta-2 inhibitor	NEGATIVE MODULATOR	FRESOLIMUMAB		1	EFO_0000681	renal cell carcinoma	D002292	Carcinoma, Renal Cell	55958	EFO_0000616 | HP_0000079	neoplasm | abnormality of the urinary system	3	CHEMBL1743022
TGFB2	ENSG00000092969	Transforming growth factor beta-2	CHEMBL1743022	Transforming growth factor beta-2 inhibitor	NEGATIVE MODULATOR	FRESOLIMUMAB		2	EFO_0000770	malignant pleural mesothelioma	D008654	Mesothelioma	55959	EFO_0000616 | EFO_0000684	neoplasm | respiratory system disease	3	CHEMBL1743022
TGFB2	ENSG00000092969	Transforming growth factor beta-2	CHEMBL1743022	Transforming growth factor beta-2 inhibitor	NEGATIVE MODULATOR	FRESOLIMUMAB		2	MONDO_0007254	breast cancer	D001943	Breast Neoplasms	116441	EFO_0000616	neoplasm	3	CHEMBL1743022
TGFB2	ENSG00000092969	Transforming growth factor beta-2	CHEMBL1743022	Transforming growth factor beta-2 inhibitor	NEGATIVE MODULATOR	FRESOLIMUMAB		1	MONDO_0019019	osteogenesis imperfecta	D010013	Osteogenesis Imperfecta	136938	HP_0000924 | HP_0003011 | HP_0001197	abnormality of the skeletal system | abnormality of the musculature | abnormality of prenatal development or birth	3	CHEMBL1743022
TGFB2	ENSG00000092969	Transforming growth factor beta-2	CHEMBL2108967	Transforming growth factor beta-2 inhibitor	NEGATIVE MODULATOR	LERDELIMUMAB										1	CHEMBL2108967
IGF1	ENSG00000017427	Insulin-like growth factor I	CHEMBL2109355	Insulin-like growth factor I inhibitor	NEGATIVE MODULATOR	DUSIGITUMAB		1	EFO_0000182	hepatocellular carcinoma	D006528	Carcinoma, Hepatocellular	70262	EFO_0000616 | EFO_0000589	neoplasm | metabolic disease	2	CHEMBL2109355
IGF1	ENSG00000017427	Insulin-like growth factor I	CHEMBL2109355	Insulin-like growth factor I inhibitor	NEGATIVE MODULATOR	DUSIGITUMAB		2	MONDO_0007254	breast cancer	D001943	Breast Neoplasms	123979	EFO_0000616	neoplasm	2	CHEMBL2109355
IGF1	ENSG00000017427	Insulin-like growth factor I	CHEMBL2109355	Insulin-like growth factor I inhibitor	NEGATIVE MODULATOR	DUSIGITUMAB		1	MONDO_0004992	cancer	D009369	Neoplasms	146512	EFO_0000616	neoplasm	2	CHEMBL2109355
IGF1	ENSG00000017427	Insulin-like growth factor I	CHEMBL4297850	Insulin-like growth factor I inhibitor	NEGATIVE MODULATOR	XENTUZUMAB		2	EFO_0003869	breast neoplasm	D001943	Breast Neoplasms	115733	EFO_0000616 | EFO_0010285 | EFO_0000512	neoplasm | integumentary system disease | reproductive system disease	2	CHEMBL4297850
IGF1	ENSG00000017427	Insulin-like growth factor I	CHEMBL4297850	Insulin-like growth factor I inhibitor	NEGATIVE MODULATOR	XENTUZUMAB		1	EFO_0000616	neoplasm	D009369	Neoplasms	126107	EFO_0000616	neoplasm	2	CHEMBL4297850
IGF1	ENSG00000017427	Insulin-like growth factor I	CHEMBL4297850	Insulin-like growth factor I inhibitor	NEGATIVE MODULATOR	XENTUZUMAB		1	EFO_0000673	prostate adenocarcinoma	D011471	Prostatic Neoplasms	126108	EFO_0000616 | EFO_0000512	neoplasm | reproductive system disease	2	CHEMBL4297850
IGF1	ENSG00000017427	Insulin-like growth factor I	CHEMBL4297850	Insulin-like growth factor I inhibitor	NEGATIVE MODULATOR	XENTUZUMAB		1	EFO_0003060	non-small cell lung carcinoma	D002289	Carcinoma, Non-Small-Cell Lung	126109	EFO_0000616 | EFO_0000684	neoplasm | respiratory system disease	2	CHEMBL4297850
IGF1	ENSG00000017427	Insulin-like growth factor I	CHEMBL4297850	Insulin-like growth factor I inhibitor	NEGATIVE MODULATOR	XENTUZUMAB		0.5	MONDO_0008315	prostate cancer	D064129	Prostatic Neoplasms, Castration-Resistant	143022	EFO_0000616 | HP_0000078 | HP_0000079	neoplasm | abnormality of the genital system | abnormality of the urinary system	2	CHEMBL4297850
ANGPT1	ENSG00000154188	Angiopoietin-1	CHEMBL2108568	Angiopoietin-1 inhibitor	NEGATIVE MODULATOR	TREBANANIB		2	EFO_0000681	renal cell carcinoma	D002292	Carcinoma, Renal Cell	46557	EFO_0000616 | HP_0000079	neoplasm | abnormality of the urinary system	2	CHEMBL2108568
ANGPT1	ENSG00000154188	Angiopoietin-1	CHEMBL2108568	Angiopoietin-1 inhibitor	NEGATIVE MODULATOR	TREBANANIB		2	EFO_0000182	hepatocellular carcinoma	D006528	Carcinoma, Hepatocellular	56451	EFO_0000616 | EFO_0000589	neoplasm | metabolic disease	2	CHEMBL2108568
ANGPT1	ENSG00000154188	Angiopoietin-1	CHEMBL2108568	Angiopoietin-1 inhibitor	NEGATIVE MODULATOR	TREBANANIB		1	EFO_0000616	neoplasm	D009369	Neoplasms	56454	EFO_0000616	neoplasm	2	CHEMBL2108568
ANGPT1	ENSG00000154188	Angiopoietin-1	CHEMBL2108568	Angiopoietin-1 inhibitor	NEGATIVE MODULATOR	TREBANANIB		2	EFO_0000632	oligodendroglioma	D009837	Oligodendroglioma	56455	EFO_0000616 | EFO_0000618	neoplasm | nervous system disease	2	CHEMBL2108568
ANGPT1	ENSG00000154188	Angiopoietin-1	CHEMBL2108568	Angiopoietin-1 inhibitor	NEGATIVE MODULATOR	TREBANANIB		2	EFO_0000673	prostate adenocarcinoma	D011471	Prostatic Neoplasms	56456	EFO_0000616 | EFO_0000512	neoplasm | reproductive system disease	2	CHEMBL2108568
ANGPT1	ENSG00000154188	Angiopoietin-1	CHEMBL2108568	Angiopoietin-1 inhibitor	NEGATIVE MODULATOR	TREBANANIB		1	EFO_0003060	non-small cell lung carcinoma	D002289	Carcinoma, Non-Small-Cell Lung	56457	EFO_0000616 | EFO_0000684	neoplasm | respiratory system disease	2	CHEMBL2108568
ANGPT1	ENSG00000154188	Angiopoietin-1	CHEMBL2108568	Angiopoietin-1 inhibitor	NEGATIVE MODULATOR	TREBANANIB		2	EFO_0003968	angiosarcoma	D006394	Hemangiosarcoma	56458	EFO_0000616 | EFO_0000319	neoplasm | cardiovascular disease	2	CHEMBL2108568
ANGPT1	ENSG00000154188	Angiopoietin-1	CHEMBL2108568	Angiopoietin-1 inhibitor	NEGATIVE MODULATOR	TREBANANIB		2	EFO_1001465	gliosarcoma	D018316	Gliosarcoma	56459	EFO_0000618 | HP_0000707 | EFO_0000616 | EFO_0000677	nervous system disease | abnormality of the nervous system | neoplasm | mental or behavioural disorder	2	CHEMBL2108568
ANGPT1	ENSG00000154188	Angiopoietin-1	CHEMBL2108568	Angiopoietin-1 inhibitor	NEGATIVE MODULATOR	TREBANANIB		2	EFO_0008528	urothelial carcinoma	D001749	Urinary Bladder Neoplasms	107805	EFO_0000616 | HP_0000079	neoplasm | abnormality of the urinary system	2	CHEMBL2108568
ANGPT1	ENSG00000154188	Angiopoietin-1	CHEMBL2108568	Angiopoietin-1 inhibitor	NEGATIVE MODULATOR	TREBANANIB		1	EFO_1000158	Central Nervous System Neoplasm	D016543	Central Nervous System Neoplasms	116778	EFO_0000616 | EFO_0000618	neoplasm | nervous system disease	2	CHEMBL2108568
ANGPT1	ENSG00000154188	Angiopoietin-1	CHEMBL2108568	Angiopoietin-1 inhibitor	NEGATIVE MODULATOR	TREBANANIB		3	MONDO_0002087	peritoneum cancer	D010534	Peritoneal Neoplasms	116779	EFO_0000616	neoplasm	2	CHEMBL2108568
ANGPT1	ENSG00000154188	Angiopoietin-1	CHEMBL2108568	Angiopoietin-1 inhibitor	NEGATIVE MODULATOR	TREBANANIB		3	MONDO_0002158	fallopian tube cancer	D005185	Fallopian Tube Neoplasms	116780	EFO_0000616 | EFO_0000512	neoplasm | reproductive system disease	2	CHEMBL2108568
ANGPT1	ENSG00000154188	Angiopoietin-1	CHEMBL2108568	Angiopoietin-1 inhibitor	NEGATIVE MODULATOR	TREBANANIB		2	MONDO_0007254	breast cancer	D001943	Breast Neoplasms	116781	EFO_0000616	neoplasm	2	CHEMBL2108568
ANGPT1	ENSG00000154188	Angiopoietin-1	CHEMBL2108568	Angiopoietin-1 inhibitor	NEGATIVE MODULATOR	TREBANANIB		3	MONDO_0008170	ovarian cancer	D010051	Ovarian Neoplasms	116782	EFO_0005741 | EFO_0000512	infectious disease | reproductive system disease	2	CHEMBL2108568
ANGPT1	ENSG00000154188	Angiopoietin-1	CHEMBL2109586	Angiopoietin-1 inhibitor	NEGATIVE MODULATOR	AMG-780		1	EFO_0000616	neoplasm	D009369	Neoplasms	111481	EFO_0000616	neoplasm	2	CHEMBL2109586
CD44	ENSG00000026508	CD44 antigen	CHEMBL2108413	CD44 antigen binding agent	OTHER	BIVATUZUMAB		1	EFO_0003869	breast neoplasm	D001943	Breast Neoplasms	40074	EFO_0000616 | EFO_0010285 | EFO_0000512	neoplasm | integumentary system disease | reproductive system disease	1	CHEMBL2108413
CD44	ENSG00000026508	CD44 antigen	CHEMBL2108413	CD44 antigen binding agent	OTHER	BIVATUZUMAB		1	EFO_0000707	squamous cell carcinoma	D002294	Carcinoma, Squamous Cell	46580	EFO_0000616 | EFO_0010285	neoplasm | integumentary system disease	1	CHEMBL2108413
CD44	ENSG00000026508	CD44 antigen	CHEMBL2108413	CD44 antigen binding agent	OTHER	BIVATUZUMAB		1	EFO_0004284	upper aerodigestive tract neoplasm	D006258	Head and Neck Neoplasms	47703	EFO_0000616	neoplasm	1	CHEMBL2108413
CD44	ENSG00000026508	CD44 antigen	CHEMBL2109288	CD44 antigen binding agent	OTHER	BIVATUZUMAB MERTANSINE										16	CHEMBL2109288
CD44	ENSG00000026508	CD44 antigen	CHEMBL2109479	CD44 antigen inhibitor	NEGATIVE MODULATOR	PF-03475952										1	CHEMBL2109479
POLR1A	ENSG00000068654	DNA-directed RNA polymerase I subunit RPA1	CHEMBL573352	DNA-directed RNA polymerase I subunit RPA1 inhibitor	NEGATIVE MODULATOR	TAS-106		2	EFO_0006859	head and neck malignant neoplasia	D006258	Head and Neck Neoplasms	114569	EFO_0000616	neoplasm	3	CHEMBL573352
POLR1A	ENSG00000068654	DNA-directed RNA polymerase I subunit RPA1	CHEMBL573352	DNA-directed RNA polymerase I subunit RPA1 inhibitor	NEGATIVE MODULATOR	TAS-106		1	MONDO_0004992	cancer	D009369	Neoplasms	147260	EFO_0000616	neoplasm	3	CHEMBL573352
HBEGF	ENSG00000113070	Proheparin-binding EGF-like growth factor	CHEMBL2109437	Proheparin-binding EGF-like growth factor inhibitor	NEGATIVE MODULATOR	KHK-2866		1	EFO_0003893	ovarian neoplasm	D010051	Ovarian Neoplasms	111604	EFO_0000512 | EFO_0000589 | EFO_0000616	reproductive system disease | metabolic disease | neoplasm	1	CHEMBL2109437
HBEGF	ENSG00000113070	Proheparin-binding EGF-like growth factor	CHEMBL2109437	Proheparin-binding EGF-like growth factor inhibitor	NEGATIVE MODULATOR	KHK-2866		1	EFO_1000251	Fallopian Tube Carcinoma	D005185	Fallopian Tube Neoplasms	111605	EFO_0000616 | EFO_0000512	neoplasm | reproductive system disease	1	CHEMBL2109437
HBEGF	ENSG00000113070	Proheparin-binding EGF-like growth factor	CHEMBL2109437	Proheparin-binding EGF-like growth factor inhibitor	NEGATIVE MODULATOR	KHK-2866		1	EFO_1001100	peritoneal neoplasm	D010534	Peritoneal Neoplasms	111606	EFO_0000616	neoplasm	1	CHEMBL2109437
IFNG	ENSG00000111537	Interferon gamma	CHEMBL2108459	Interferon gamma inhibitor	NEGATIVE MODULATOR	FONTOLIZUMAB		2	EFO_0000685	rheumatoid arthritis	D001172	Arthritis, Rheumatoid	64893	EFO_1001986 | HP_0000924 | EFO_0004872 | EFO_0000540 | HP_0002715	connective tissue disease | abnormality of the skeletal system | inflammatory biomarker measurement | immune system disease | abnormality of the immune system	1	CHEMBL2108459
IFNG	ENSG00000111537	Interferon gamma	CHEMBL2109450	Interferon gamma inhibitor	NEGATIVE MODULATOR	AMG-811		1	EFO_0000676	psoriasis	D011565	Psoriasis	67584	EFO_0010285 | EFO_0000540 | HP_0002715 | EFO_0004872 | EFO_1001986	integumentary system disease | immune system disease | abnormality of the immune system | inflammatory biomarker measurement | connective tissue disease	1	CHEMBL2109450
IFNG	ENSG00000111537	Interferon gamma	CHEMBL3989977	Interferon gamma inhibitor	NEGATIVE MODULATOR	EMAPALUMAB	2018	4	EFO_0000540	immune system disease	D007154	Immune System Diseases	113177	EFO_0000540 | HP_0002715 | EFO_0004872	immune system disease | abnormality of the immune system | inflammatory biomarker measurement	1	CHEMBL3989977
IFNG	ENSG00000111537	Interferon gamma	CHEMBL3989977	Interferon gamma inhibitor	NEGATIVE MODULATOR	EMAPALUMAB	2018	4	Orphanet_158038	Primary hemophagocytic lymphohistiocytosis	D051359	Lymphohistiocytosis, Hemophagocytic	113178	EFO_0000540 | HP_0001197	immune system disease | abnormality of prenatal development or birth	1	CHEMBL3989977
IFNG	ENSG00000111537	Interferon gamma	CHEMBL3989977	Interferon gamma inhibitor	NEGATIVE MODULATOR	EMAPALUMAB	2018	2	EFO_0004599	acute graft vs. host disease	D006086	Graft vs Host Disease	129521	EFO_0000616 | HP_0001871 | EFO_0000540 | HP_0002715 | EFO_0004503	neoplasm | abnormality of blood and blood-forming tissues | immune system disease | abnormality of the immune system | hematological measurement	1	CHEMBL3989977
IFNG	ENSG00000111537	Interferon gamma	CHEMBL3989977	Interferon gamma inhibitor	NEGATIVE MODULATOR	EMAPALUMAB	2018	2	MONDO_0100096	COVID-19	D045169	Severe Acute Respiratory Syndrome	129522	EFO_0005741	infectious disease	1	CHEMBL3989977
IFNG	ENSG00000111537	Interferon gamma	CHEMBL3989977	Interferon gamma inhibitor	NEGATIVE MODULATOR	EMAPALUMAB	2018	3	EFO_0007135	adult-onset Still's disease	D016706	Still's Disease, Adult-Onset	142291	HP_0000924 | HP_0003011 | EFO_1001986	abnormality of the skeletal system | abnormality of the musculature | connective tissue disease	1	CHEMBL3989977
IFNG	ENSG00000111537	Interferon gamma	CHEMBL3989977	Interferon gamma inhibitor	NEGATIVE MODULATOR	EMAPALUMAB	2018	3	EFO_1001806	macrophage activation syndrome	D055501	Macrophage Activation Syndrome	142292	EFO_0000540 | HP_0001871	immune system disease | abnormality of blood and blood-forming tissues	1	CHEMBL3989977
IFNG	ENSG00000111537	Interferon gamma	CHEMBL3989977	Interferon gamma inhibitor	NEGATIVE MODULATOR	EMAPALUMAB	2018	4	MONDO_0015540	hemophagocytic syndrome	D051359	Lymphohistiocytosis, Hemophagocytic	142293	EFO_0000540 | HP_0001871	immune system disease | abnormality of blood and blood-forming tissues	1	CHEMBL3989977
IFNG	ENSG00000111537	Interferon gamma	CHEMBL3989977	Interferon gamma inhibitor	NEGATIVE MODULATOR	EMAPALUMAB	2018	1	MONDO_0018305	chronic granulomatous disease	D006105	Granulomatous Disease, Chronic	142294	EFO_0000540 | HP_0001197 | HP_0001871	immune system disease | abnormality of prenatal development or birth | abnormality of blood and blood-forming tissues	1	CHEMBL3989977
IFNG	ENSG00000111537	Interferon gamma	CHEMBL3989977	Interferon gamma inhibitor	NEGATIVE MODULATOR	EMAPALUMAB	2018	3	MONDO_0007915	systemic lupus erythematosus	D008180	Lupus Erythematosus, Systemic	147115	HP_0000079 | EFO_0000540 | HP_0002715 | HP_0000924	abnormality of the urinary system | immune system disease | abnormality of the immune system | abnormality of the skeletal system	1	CHEMBL3989977
CXCL12	ENSG00000107562	Stromal cell-derived factor 1	CHEMBL4594485	Stromal cell-derived factor 1 inhibitor	NEGATIVE MODULATOR	OLAPTESED PEGOL		1	EFO_0000519	glioblastoma multiforme	D005909	Glioblastoma	126652	EFO_0000616 | EFO_0000618 | HP_0000707 | EFO_0000677	neoplasm | nervous system disease | abnormality of the nervous system | mental or behavioural disorder	1	CHEMBL4594485
CXCL12	ENSG00000107562	Stromal cell-derived factor 1	CHEMBL4594485	Stromal cell-derived factor 1 inhibitor	NEGATIVE MODULATOR	OLAPTESED PEGOL		2	EFO_0002618	pancreatic carcinoma	D010190	Pancreatic Neoplasms	136479	EFO_0000616 | EFO_0000589	neoplasm | metabolic disease	1	CHEMBL4594485
CCL11	ENSG00000172156	Eotaxin	CHEMBL2109103	Eotaxin inhibitor	NEGATIVE MODULATOR	BERTILIMUMAB		2	EFO_0000729	ulcerative colitis	D003093	Colitis, Ulcerative	49357	EFO_1001986 | EFO_0000405 | EFO_0004872 | EFO_0000540 | HP_0002715	connective tissue disease | digestive system disease | inflammatory biomarker measurement | immune system disease | abnormality of the immune system	1	CHEMBL2109103
CCL11	ENSG00000172156	Eotaxin	CHEMBL2109103	Eotaxin inhibitor	NEGATIVE MODULATOR	BERTILIMUMAB		2	EFO_0007187	bullous pemphigoid	D010391	Pemphigoid, Bullous	54110	EFO_0000540 | EFO_0010285	immune system disease | integumentary system disease	1	CHEMBL2109103
RRM1	ENSG00000167325	Ribonucleotide reductase	CHEMBL231616	Ribonucleotide reductase inhibitor	NEGATIVE MODULATOR	TRIAPINE		1	EFO_0000616	neoplasm	D009369	Neoplasms	114327	EFO_0000616	neoplasm	2	CHEMBL231616
RRM1	ENSG00000167325	Ribonucleotide reductase	CHEMBL231616	Ribonucleotide reductase inhibitor	NEGATIVE MODULATOR	TRIAPINE		2	EFO_0002618	pancreatic carcinoma	D010190	Pancreatic Neoplasms	114330	EFO_0000616 | EFO_0000589	neoplasm | metabolic disease	2	CHEMBL231616
RRM1	ENSG00000167325	Ribonucleotide reductase	CHEMBL231616	Ribonucleotide reductase inhibitor	NEGATIVE MODULATOR	TRIAPINE		2	EFO_0003060	non-small cell lung carcinoma	D002289	Carcinoma, Non-Small-Cell Lung	114332	EFO_0000616 | EFO_0000684	neoplasm | respiratory system disease	2	CHEMBL231616
RRM1	ENSG00000167325	Ribonucleotide reductase	CHEMBL231616	Ribonucleotide reductase inhibitor	NEGATIVE MODULATOR	TRIAPINE		2	EFO_0006861	male breast carcinoma	D018567	Breast Neoplasms, Male	114334	EFO_0000616 | EFO_0000512 | EFO_0010285	neoplasm | reproductive system disease | integumentary system disease	2	CHEMBL231616
RRM1	ENSG00000167325	Ribonucleotide reductase	CHEMBL231616	Ribonucleotide reductase inhibitor	NEGATIVE MODULATOR	TRIAPINE		2	MONDO_0002367	kidney cancer	D007680	Kidney Neoplasms	125417	EFO_0000616 | HP_0000079	neoplasm | abnormality of the urinary system	2	CHEMBL231616
RRM1	ENSG00000167325	Ribonucleotide reductase	CHEMBL231616	Ribonucleotide reductase inhibitor	NEGATIVE MODULATOR	TRIAPINE		2	MONDO_0005411	gallbladder cancer	D005706	Gallbladder Neoplasms	125418	EFO_0000616 | EFO_0000589 | HP_0001197	neoplasm | metabolic disease | abnormality of prenatal development or birth	2	CHEMBL231616
RRM1	ENSG00000167325	Ribonucleotide reductase	CHEMBL231616	Ribonucleotide reductase inhibitor	NEGATIVE MODULATOR	TRIAPINE		2	MONDO_0008315	prostate cancer	D064129	Prostatic Neoplasms, Castration-Resistant	125419	EFO_0000616 | HP_0000078 | HP_0000079	neoplasm | abnormality of the genital system | abnormality of the urinary system	2	CHEMBL231616
RRM1	ENSG00000167325	Ribonucleotide reductase	CHEMBL231616	Ribonucleotide reductase inhibitor	NEGATIVE MODULATOR	TRIAPINE		2	MONDO_0008903	lung cancer	D008175	Lung Neoplasms	125420	EFO_0000616 | EFO_0000684	neoplasm | respiratory system disease	2	CHEMBL231616
RRM1	ENSG00000167325	Ribonucleotide reductase	CHEMBL231616	Ribonucleotide reductase inhibitor	NEGATIVE MODULATOR	TRIAPINE		1	MONDO_0024503	digestive system neuroendocrine neoplasm	D002276	Carcinoid Tumor	142539	EFO_0000589 | EFO_0000616	metabolic disease | neoplasm	2	CHEMBL231616
RRM1	ENSG00000167325	Ribonucleotide reductase	CHEMBL231616	Ribonucleotide reductase inhibitor	NEGATIVE MODULATOR	TRIAPINE		2	EFO_1001901	neuroendocrine neoplasm	D018358	Neuroendocrine Tumors	147219	EFO_0000589 | EFO_0000616	metabolic disease | neoplasm	2	CHEMBL231616
RRM2B	ENSG00000048392	Ribonucleotide reductase	CHEMBL231616	Ribonucleotide reductase inhibitor	NEGATIVE MODULATOR	TRIAPINE		1	EFO_0000616	neoplasm	D009369	Neoplasms	114327	EFO_0000616	neoplasm	2	CHEMBL231616
RRM2B	ENSG00000048392	Ribonucleotide reductase	CHEMBL231616	Ribonucleotide reductase inhibitor	NEGATIVE MODULATOR	TRIAPINE		2	EFO_0002618	pancreatic carcinoma	D010190	Pancreatic Neoplasms	114330	EFO_0000616 | EFO_0000589	neoplasm | metabolic disease	2	CHEMBL231616
RRM2B	ENSG00000048392	Ribonucleotide reductase	CHEMBL231616	Ribonucleotide reductase inhibitor	NEGATIVE MODULATOR	TRIAPINE		2	EFO_0003060	non-small cell lung carcinoma	D002289	Carcinoma, Non-Small-Cell Lung	114332	EFO_0000616 | EFO_0000684	neoplasm | respiratory system disease	2	CHEMBL231616
RRM2B	ENSG00000048392	Ribonucleotide reductase	CHEMBL231616	Ribonucleotide reductase inhibitor	NEGATIVE MODULATOR	TRIAPINE		2	EFO_0006861	male breast carcinoma	D018567	Breast Neoplasms, Male	114334	EFO_0000616 | EFO_0000512 | EFO_0010285	neoplasm | reproductive system disease | integumentary system disease	2	CHEMBL231616
RRM2B	ENSG00000048392	Ribonucleotide reductase	CHEMBL231616	Ribonucleotide reductase inhibitor	NEGATIVE MODULATOR	TRIAPINE		2	MONDO_0002367	kidney cancer	D007680	Kidney Neoplasms	125417	EFO_0000616 | HP_0000079	neoplasm | abnormality of the urinary system	2	CHEMBL231616
RRM2B	ENSG00000048392	Ribonucleotide reductase	CHEMBL231616	Ribonucleotide reductase inhibitor	NEGATIVE MODULATOR	TRIAPINE		2	MONDO_0005411	gallbladder cancer	D005706	Gallbladder Neoplasms	125418	EFO_0000616 | EFO_0000589 | HP_0001197	neoplasm | metabolic disease | abnormality of prenatal development or birth	2	CHEMBL231616
RRM2B	ENSG00000048392	Ribonucleotide reductase	CHEMBL231616	Ribonucleotide reductase inhibitor	NEGATIVE MODULATOR	TRIAPINE		2	MONDO_0008315	prostate cancer	D064129	Prostatic Neoplasms, Castration-Resistant	125419	EFO_0000616 | HP_0000078 | HP_0000079	neoplasm | abnormality of the genital system | abnormality of the urinary system	2	CHEMBL231616
RRM2B	ENSG00000048392	Ribonucleotide reductase	CHEMBL231616	Ribonucleotide reductase inhibitor	NEGATIVE MODULATOR	TRIAPINE		2	MONDO_0008903	lung cancer	D008175	Lung Neoplasms	125420	EFO_0000616 | EFO_0000684	neoplasm | respiratory system disease	2	CHEMBL231616
RRM2B	ENSG00000048392	Ribonucleotide reductase	CHEMBL231616	Ribonucleotide reductase inhibitor	NEGATIVE MODULATOR	TRIAPINE		1	MONDO_0024503	digestive system neuroendocrine neoplasm	D002276	Carcinoid Tumor	142539	EFO_0000589 | EFO_0000616	metabolic disease | neoplasm	2	CHEMBL231616
RRM2B	ENSG00000048392	Ribonucleotide reductase	CHEMBL231616	Ribonucleotide reductase inhibitor	NEGATIVE MODULATOR	TRIAPINE		2	EFO_1001901	neuroendocrine neoplasm	D018358	Neuroendocrine Tumors	147219	EFO_0000589 | EFO_0000616	metabolic disease | neoplasm	2	CHEMBL231616
PDCD1	ENSG00000276977	Programmed cell death protein 1	CHEMBL2108680	Programmed cell death protein 1 inhibitor	NEGATIVE MODULATOR	PIDILIZUMAB		1	EFO_0000182	hepatocellular carcinoma	D006528	Carcinoma, Hepatocellular	67712	EFO_0000616 | EFO_0000589	neoplasm | metabolic disease	1	CHEMBL2108680
PDCD1	ENSG00000188389	Programmed cell death protein 1	CHEMBL2108680	Programmed cell death protein 1 inhibitor	NEGATIVE MODULATOR	PIDILIZUMAB		1	EFO_0000182	hepatocellular carcinoma	D006528	Carcinoma, Hepatocellular	67712	EFO_0000616 | EFO_0000589	neoplasm | metabolic disease	1	CHEMBL2108680
PDCD1	ENSG00000276977	Programmed cell death protein 1	CHEMBL2108680	Programmed cell death protein 1 inhibitor	NEGATIVE MODULATOR	PIDILIZUMAB		2	EFO_0000403	diffuse large B-cell lymphoma	D016403	Lymphoma, Large B-Cell, Diffuse	67713	EFO_0000616 | EFO_0000540 | HP_0001197 | HP_0001871	neoplasm | immune system disease | abnormality of prenatal development or birth | abnormality of blood and blood-forming tissues	1	CHEMBL2108680
PDCD1	ENSG00000188389	Programmed cell death protein 1	CHEMBL2108680	Programmed cell death protein 1 inhibitor	NEGATIVE MODULATOR	PIDILIZUMAB		2	EFO_0000403	diffuse large B-cell lymphoma	D016403	Lymphoma, Large B-Cell, Diffuse	67713	EFO_0000616 | EFO_0000540 | HP_0001197 | HP_0001871	neoplasm | immune system disease | abnormality of prenatal development or birth | abnormality of blood and blood-forming tissues	1	CHEMBL2108680
PDCD1	ENSG00000276977	Programmed cell death protein 1	CHEMBL2108680	Programmed cell death protein 1 inhibitor	NEGATIVE MODULATOR	PIDILIZUMAB		2	EFO_0000574	lymphoma	D008223	Lymphoma	67714	EFO_0000616 | HP_0001197 | HP_0001871	neoplasm | abnormality of prenatal development or birth | abnormality of blood and blood-forming tissues	1	CHEMBL2108680
PDCD1	ENSG00000188389	Programmed cell death protein 1	CHEMBL2108680	Programmed cell death protein 1 inhibitor	NEGATIVE MODULATOR	PIDILIZUMAB		2	EFO_0000574	lymphoma	D008223	Lymphoma	67714	EFO_0000616 | HP_0001197 | HP_0001871	neoplasm | abnormality of prenatal development or birth | abnormality of blood and blood-forming tissues	1	CHEMBL2108680
PDCD1	ENSG00000276977	Programmed cell death protein 1	CHEMBL2108680	Programmed cell death protein 1 inhibitor	NEGATIVE MODULATOR	PIDILIZUMAB		2	EFO_0000673	prostate adenocarcinoma	D011471	Prostatic Neoplasms	67715	EFO_0000616 | EFO_0000512	neoplasm | reproductive system disease	1	CHEMBL2108680
PDCD1	ENSG00000188389	Programmed cell death protein 1	CHEMBL2108680	Programmed cell death protein 1 inhibitor	NEGATIVE MODULATOR	PIDILIZUMAB		2	EFO_0000673	prostate adenocarcinoma	D011471	Prostatic Neoplasms	67715	EFO_0000616 | EFO_0000512	neoplasm | reproductive system disease	1	CHEMBL2108680
PDCD1	ENSG00000276977	Programmed cell death protein 1	CHEMBL2108680	Programmed cell death protein 1 inhibitor	NEGATIVE MODULATOR	PIDILIZUMAB		2	EFO_0000681	renal cell carcinoma	D002292	Carcinoma, Renal Cell	67716	EFO_0000616 | HP_0000079	neoplasm | abnormality of the urinary system	1	CHEMBL2108680
PDCD1	ENSG00000188389	Programmed cell death protein 1	CHEMBL2108680	Programmed cell death protein 1 inhibitor	NEGATIVE MODULATOR	PIDILIZUMAB		2	EFO_0000681	renal cell carcinoma	D002292	Carcinoma, Renal Cell	67716	EFO_0000616 | HP_0000079	neoplasm | abnormality of the urinary system	1	CHEMBL2108680
PDCD1	ENSG00000276977	Programmed cell death protein 1	CHEMBL2108680	Programmed cell death protein 1 inhibitor	NEGATIVE MODULATOR	PIDILIZUMAB		2	EFO_0000756	melanoma	D008545	Melanoma	67717	EFO_0000616 | EFO_0010285	neoplasm | integumentary system disease	1	CHEMBL2108680
PDCD1	ENSG00000188389	Programmed cell death protein 1	CHEMBL2108680	Programmed cell death protein 1 inhibitor	NEGATIVE MODULATOR	PIDILIZUMAB		2	EFO_0000756	melanoma	D008545	Melanoma	67717	EFO_0000616 | EFO_0010285	neoplasm | integumentary system disease	1	CHEMBL2108680
PDCD1	ENSG00000276977	Programmed cell death protein 1	CHEMBL2108680	Programmed cell death protein 1 inhibitor	NEGATIVE MODULATOR	PIDILIZUMAB		2	EFO_0001378	multiple myeloma	D009101	Multiple Myeloma	67718	HP_0001871 | EFO_0004503 | EFO_0004872 | EFO_0000540 | HP_0002715 | EFO_0000616	abnormality of blood and blood-forming tissues | hematological measurement | inflammatory biomarker measurement | immune system disease | abnormality of the immune system | neoplasm	1	CHEMBL2108680
PDCD1	ENSG00000188389	Programmed cell death protein 1	CHEMBL2108680	Programmed cell death protein 1 inhibitor	NEGATIVE MODULATOR	PIDILIZUMAB		2	EFO_0001378	multiple myeloma	D009101	Multiple Myeloma	67718	HP_0001871 | EFO_0004503 | EFO_0004872 | EFO_0000540 | HP_0002715 | EFO_0000616	abnormality of blood and blood-forming tissues | hematological measurement | inflammatory biomarker measurement | immune system disease | abnormality of the immune system | neoplasm	1	CHEMBL2108680
PDCD1	ENSG00000276977	Programmed cell death protein 1	CHEMBL2108680	Programmed cell death protein 1 inhibitor	NEGATIVE MODULATOR	PIDILIZUMAB		2	EFO_0002618	pancreatic carcinoma	D010190	Pancreatic Neoplasms	67719	EFO_0000616 | EFO_0000589	neoplasm | metabolic disease	1	CHEMBL2108680
PDCD1	ENSG00000188389	Programmed cell death protein 1	CHEMBL2108680	Programmed cell death protein 1 inhibitor	NEGATIVE MODULATOR	PIDILIZUMAB		2	EFO_0002618	pancreatic carcinoma	D010190	Pancreatic Neoplasms	67719	EFO_0000616 | EFO_0000589	neoplasm | metabolic disease	1	CHEMBL2108680
PDCD1	ENSG00000276977	Programmed cell death protein 1	CHEMBL2108680	Programmed cell death protein 1 inhibitor	NEGATIVE MODULATOR	PIDILIZUMAB		1	EFO_0004220	chronic hepatitis C virus infection	D019698	Hepatitis C, Chronic	67720	EFO_0005741 | EFO_0000405	infectious disease | digestive system disease	1	CHEMBL2108680
PDCD1	ENSG00000188389	Programmed cell death protein 1	CHEMBL2108680	Programmed cell death protein 1 inhibitor	NEGATIVE MODULATOR	PIDILIZUMAB		1	EFO_0004220	chronic hepatitis C virus infection	D019698	Hepatitis C, Chronic	67720	EFO_0005741 | EFO_0000405	infectious disease | digestive system disease	1	CHEMBL2108680
PDCD1	ENSG00000276977	Programmed cell death protein 1	CHEMBL2108738	Programmed cell death protein 1 inhibitor	NEGATIVE MODULATOR	NIVOLUMAB	2015	2	EFO_0005952	non-Hodgkins lymphoma	D008228	Lymphoma, Non-Hodgkin	24715	EFO_0000616 | HP_0001871 | EFO_0004503	neoplasm | abnormality of blood and blood-forming tissues | hematological measurement	1	CHEMBL2108738
PDCD1	ENSG00000188389	Programmed cell death protein 1	CHEMBL2108738	Programmed cell death protein 1 inhibitor	NEGATIVE MODULATOR	NIVOLUMAB	2015	2	EFO_0005952	non-Hodgkins lymphoma	D008228	Lymphoma, Non-Hodgkin	24715	EFO_0000616 | HP_0001871 | EFO_0004503	neoplasm | abnormality of blood and blood-forming tissues | hematological measurement	1	CHEMBL2108738
PDCD1	ENSG00000276977	Programmed cell death protein 1	CHEMBL2108738	Programmed cell death protein 1 inhibitor	NEGATIVE MODULATOR	NIVOLUMAB	2015	4	EFO_0003060	non-small cell lung carcinoma	D002289	Carcinoma, Non-Small-Cell Lung	25505	EFO_0000616 | EFO_0000684	neoplasm | respiratory system disease	1	CHEMBL2108738
PDCD1	ENSG00000188389	Programmed cell death protein 1	CHEMBL2108738	Programmed cell death protein 1 inhibitor	NEGATIVE MODULATOR	NIVOLUMAB	2015	4	EFO_0003060	non-small cell lung carcinoma	D002289	Carcinoma, Non-Small-Cell Lung	25505	EFO_0000616 | EFO_0000684	neoplasm | respiratory system disease	1	CHEMBL2108738
PDCD1	ENSG00000276977	Programmed cell death protein 1	CHEMBL2108738	Programmed cell death protein 1 inhibitor	NEGATIVE MODULATOR	NIVOLUMAB	2015	4	EFO_0000756	melanoma	D008545	Melanoma	26180	EFO_0000616 | EFO_0010285	neoplasm | integumentary system disease	1	CHEMBL2108738
PDCD1	ENSG00000188389	Programmed cell death protein 1	CHEMBL2108738	Programmed cell death protein 1 inhibitor	NEGATIVE MODULATOR	NIVOLUMAB	2015	4	EFO_0000756	melanoma	D008545	Melanoma	26180	EFO_0000616 | EFO_0010285	neoplasm | integumentary system disease	1	CHEMBL2108738
PDCD1	ENSG00000276977	Programmed cell death protein 1	CHEMBL2108738	Programmed cell death protein 1 inhibitor	NEGATIVE MODULATOR	NIVOLUMAB	2015	4	EFO_0000389	cutaneous melanoma	D008545	Melanoma	26771	EFO_0000616 | EFO_0000589 | EFO_0010285	neoplasm | metabolic disease | integumentary system disease	1	CHEMBL2108738
PDCD1	ENSG00000188389	Programmed cell death protein 1	CHEMBL2108738	Programmed cell death protein 1 inhibitor	NEGATIVE MODULATOR	NIVOLUMAB	2015	4	EFO_0000389	cutaneous melanoma	D008545	Melanoma	26771	EFO_0000616 | EFO_0000589 | EFO_0010285	neoplasm | metabolic disease | integumentary system disease	1	CHEMBL2108738
PDCD1	ENSG00000276977	Programmed cell death protein 1	CHEMBL2108738	Programmed cell death protein 1 inhibitor	NEGATIVE MODULATOR	NIVOLUMAB	2015	4	EFO_0002617	metastatic melanoma	D008545	Melanoma	26772	EFO_0000589 | EFO_0000616	metabolic disease | neoplasm	1	CHEMBL2108738
PDCD1	ENSG00000188389	Programmed cell death protein 1	CHEMBL2108738	Programmed cell death protein 1 inhibitor	NEGATIVE MODULATOR	NIVOLUMAB	2015	4	EFO_0002617	metastatic melanoma	D008545	Melanoma	26772	EFO_0000589 | EFO_0000616	metabolic disease | neoplasm	1	CHEMBL2108738
PDCD1	ENSG00000276977	Programmed cell death protein 1	CHEMBL2108738	Programmed cell death protein 1 inhibitor	NEGATIVE MODULATOR	NIVOLUMAB	2015	3	EFO_0000181	head and neck squamous cell carcinoma	D002294	Carcinoma, Squamous Cell	27840	EFO_0000616	neoplasm	1	CHEMBL2108738
PDCD1	ENSG00000188389	Programmed cell death protein 1	CHEMBL2108738	Programmed cell death protein 1 inhibitor	NEGATIVE MODULATOR	NIVOLUMAB	2015	3	EFO_0000181	head and neck squamous cell carcinoma	D002294	Carcinoma, Squamous Cell	27840	EFO_0000616	neoplasm	1	CHEMBL2108738
PDCD1	ENSG00000276977	Programmed cell death protein 1	CHEMBL2108738	Programmed cell death protein 1 inhibitor	NEGATIVE MODULATOR	NIVOLUMAB	2015	2	EFO_0000574	lymphoma	D008223	Lymphoma	27842	EFO_0000616 | HP_0001197 | HP_0001871	neoplasm | abnormality of prenatal development or birth | abnormality of blood and blood-forming tissues	1	CHEMBL2108738
PDCD1	ENSG00000188389	Programmed cell death protein 1	CHEMBL2108738	Programmed cell death protein 1 inhibitor	NEGATIVE MODULATOR	NIVOLUMAB	2015	2	EFO_0000574	lymphoma	D008223	Lymphoma	27842	EFO_0000616 | HP_0001197 | HP_0001871	neoplasm | abnormality of prenatal development or birth | abnormality of blood and blood-forming tissues	1	CHEMBL2108738
PDCD1	ENSG00000276977	Programmed cell death protein 1	CHEMBL2108738	Programmed cell death protein 1 inhibitor	NEGATIVE MODULATOR	NIVOLUMAB	2015	4	EFO_0000616	neoplasm	D009369	Neoplasms	42521	EFO_0000616	neoplasm	1	CHEMBL2108738
PDCD1	ENSG00000188389	Programmed cell death protein 1	CHEMBL2108738	Programmed cell death protein 1 inhibitor	NEGATIVE MODULATOR	NIVOLUMAB	2015	4	EFO_0000616	neoplasm	D009369	Neoplasms	42521	EFO_0000616	neoplasm	1	CHEMBL2108738
PDCD1	ENSG00000276977	Programmed cell death protein 1	CHEMBL2108738	Programmed cell death protein 1 inhibitor	NEGATIVE MODULATOR	NIVOLUMAB	2015	4	EFO_0000681	renal cell carcinoma	D002292	Carcinoma, Renal Cell	44723	EFO_0000616 | HP_0000079	neoplasm | abnormality of the urinary system	1	CHEMBL2108738
PDCD1	ENSG00000188389	Programmed cell death protein 1	CHEMBL2108738	Programmed cell death protein 1 inhibitor	NEGATIVE MODULATOR	NIVOLUMAB	2015	4	EFO_0000681	renal cell carcinoma	D002292	Carcinoma, Renal Cell	44723	EFO_0000616 | HP_0000079	neoplasm | abnormality of the urinary system	1	CHEMBL2108738
PDCD1	ENSG00000276977	Programmed cell death protein 1	CHEMBL2108738	Programmed cell death protein 1 inhibitor	NEGATIVE MODULATOR	NIVOLUMAB	2015	3	EFO_0003833	brain neoplasm	D001932	Brain Neoplasms	45052	EFO_0000616 | EFO_0000618	neoplasm | nervous system disease	1	CHEMBL2108738
PDCD1	ENSG00000188389	Programmed cell death protein 1	CHEMBL2108738	Programmed cell death protein 1 inhibitor	NEGATIVE MODULATOR	NIVOLUMAB	2015	3	EFO_0003833	brain neoplasm	D001932	Brain Neoplasms	45052	EFO_0000616 | EFO_0000618	neoplasm | nervous system disease	1	CHEMBL2108738
PDCD1	ENSG00000276977	Programmed cell death protein 1	CHEMBL2108738	Programmed cell death protein 1 inhibitor	NEGATIVE MODULATOR	NIVOLUMAB	2015	3	EFO_0000305	breast carcinoma	D001943	Breast Neoplasms	45457	EFO_0000616 | EFO_0000512 | EFO_0010285	neoplasm | reproductive system disease | integumentary system disease	1	CHEMBL2108738
PDCD1	ENSG00000188389	Programmed cell death protein 1	CHEMBL2108738	Programmed cell death protein 1 inhibitor	NEGATIVE MODULATOR	NIVOLUMAB	2015	3	EFO_0000305	breast carcinoma	D001943	Breast Neoplasms	45457	EFO_0000616 | EFO_0000512 | EFO_0010285	neoplasm | reproductive system disease | integumentary system disease	1	CHEMBL2108738
PDCD1	ENSG00000276977	Programmed cell death protein 1	CHEMBL2108738	Programmed cell death protein 1 inhibitor	NEGATIVE MODULATOR	NIVOLUMAB	2015	3	EFO_0000691	sarcoma	D012509	Sarcoma	45677	EFO_0000616	neoplasm	1	CHEMBL2108738
PDCD1	ENSG00000188389	Programmed cell death protein 1	CHEMBL2108738	Programmed cell death protein 1 inhibitor	NEGATIVE MODULATOR	NIVOLUMAB	2015	3	EFO_0000691	sarcoma	D012509	Sarcoma	45677	EFO_0000616	neoplasm	1	CHEMBL2108738
PDCD1	ENSG00000276977	Programmed cell death protein 1	CHEMBL2108738	Programmed cell death protein 1 inhibitor	NEGATIVE MODULATOR	NIVOLUMAB	2015	2	EFO_0000222	acute myeloid leukemia	D015470	Leukemia, Myeloid, Acute	46297	HP_0001871 | EFO_0000616 | EFO_0004503	abnormality of blood and blood-forming tissues | neoplasm | hematological measurement	1	CHEMBL2108738
PDCD1	ENSG00000188389	Programmed cell death protein 1	CHEMBL2108738	Programmed cell death protein 1 inhibitor	NEGATIVE MODULATOR	NIVOLUMAB	2015	2	EFO_0000222	acute myeloid leukemia	D015470	Leukemia, Myeloid, Acute	46297	HP_0001871 | EFO_0000616 | EFO_0004503	abnormality of blood and blood-forming tissues | neoplasm | hematological measurement	1	CHEMBL2108738
PDCD1	ENSG00000276977	Programmed cell death protein 1	CHEMBL2108738	Programmed cell death protein 1 inhibitor	NEGATIVE MODULATOR	NIVOLUMAB	2015	3	EFO_0000519	glioblastoma multiforme	D005909	Glioblastoma	46451	EFO_0000616 | EFO_0000618 | HP_0000707 | EFO_0000677	neoplasm | nervous system disease | abnormality of the nervous system | mental or behavioural disorder	1	CHEMBL2108738
PDCD1	ENSG00000188389	Programmed cell death protein 1	CHEMBL2108738	Programmed cell death protein 1 inhibitor	NEGATIVE MODULATOR	NIVOLUMAB	2015	3	EFO_0000519	glioblastoma multiforme	D005909	Glioblastoma	46451	EFO_0000616 | EFO_0000618 | HP_0000707 | EFO_0000677	neoplasm | nervous system disease | abnormality of the nervous system | mental or behavioural disorder	1	CHEMBL2108738
PDCD1	ENSG00000276977	Programmed cell death protein 1	CHEMBL2108738	Programmed cell death protein 1 inhibitor	NEGATIVE MODULATOR	NIVOLUMAB	2015	4	EFO_0000770	malignant pleural mesothelioma	D008654	Mesothelioma	46620	EFO_0000616 | EFO_0000684	neoplasm | respiratory system disease	1	CHEMBL2108738
PDCD1	ENSG00000188389	Programmed cell death protein 1	CHEMBL2108738	Programmed cell death protein 1 inhibitor	NEGATIVE MODULATOR	NIVOLUMAB	2015	4	EFO_0000770	malignant pleural mesothelioma	D008654	Mesothelioma	46620	EFO_0000616 | EFO_0000684	neoplasm | respiratory system disease	1	CHEMBL2108738
PDCD1	ENSG00000276977	Programmed cell death protein 1	CHEMBL2108738	Programmed cell death protein 1 inhibitor	NEGATIVE MODULATOR	NIVOLUMAB	2015	4	EFO_0000588	mesothelioma	D008654	Mesothelioma	47284	EFO_0000616	neoplasm	1	CHEMBL2108738
PDCD1	ENSG00000188389	Programmed cell death protein 1	CHEMBL2108738	Programmed cell death protein 1 inhibitor	NEGATIVE MODULATOR	NIVOLUMAB	2015	4	EFO_0000588	mesothelioma	D008654	Mesothelioma	47284	EFO_0000616	neoplasm	1	CHEMBL2108738
PDCD1	ENSG00000276977	Programmed cell death protein 1	CHEMBL2108738	Programmed cell death protein 1 inhibitor	NEGATIVE MODULATOR	NIVOLUMAB	2015	3	EFO_0002916	esophageal carcinoma	D004938	Esophageal Neoplasms	48193	EFO_0000616 | EFO_0000405	neoplasm | digestive system disease	1	CHEMBL2108738
PDCD1	ENSG00000188389	Programmed cell death protein 1	CHEMBL2108738	Programmed cell death protein 1 inhibitor	NEGATIVE MODULATOR	NIVOLUMAB	2015	3	EFO_0002916	esophageal carcinoma	D004938	Esophageal Neoplasms	48193	EFO_0000616 | EFO_0000405	neoplasm | digestive system disease	1	CHEMBL2108738
PDCD1	ENSG00000276977	Programmed cell death protein 1	CHEMBL2108738	Programmed cell death protein 1 inhibitor	NEGATIVE MODULATOR	NIVOLUMAB	2015	4	EFO_0000349	clear cell renal carcinoma	D002292	Carcinoma, Renal Cell	48569	EFO_0000616 | HP_0000079	neoplasm | abnormality of the urinary system	1	CHEMBL2108738
PDCD1	ENSG00000188389	Programmed cell death protein 1	CHEMBL2108738	Programmed cell death protein 1 inhibitor	NEGATIVE MODULATOR	NIVOLUMAB	2015	4	EFO_0000349	clear cell renal carcinoma	D002292	Carcinoma, Renal Cell	48569	EFO_0000616 | HP_0000079	neoplasm | abnormality of the urinary system	1	CHEMBL2108738
PDCD1	ENSG00000276977	Programmed cell death protein 1	CHEMBL2108738	Programmed cell death protein 1 inhibitor	NEGATIVE MODULATOR	NIVOLUMAB	2015	2	EFO_0000702	small cell lung carcinoma	D055752	Small Cell Lung Carcinoma	48716	EFO_0000616 | EFO_0000684 | EFO_0000589 | HP_0001197	neoplasm | respiratory system disease | metabolic disease | abnormality of prenatal development or birth	1	CHEMBL2108738
PDCD1	ENSG00000188389	Programmed cell death protein 1	CHEMBL2108738	Programmed cell death protein 1 inhibitor	NEGATIVE MODULATOR	NIVOLUMAB	2015	2	EFO_0000702	small cell lung carcinoma	D055752	Small Cell Lung Carcinoma	48716	EFO_0000616 | EFO_0000684 | EFO_0000589 | HP_0001197	neoplasm | respiratory system disease | metabolic disease | abnormality of prenatal development or birth	1	CHEMBL2108738
PDCD1	ENSG00000276977	Programmed cell death protein 1	CHEMBL2108738	Programmed cell death protein 1 inhibitor	NEGATIVE MODULATOR	NIVOLUMAB	2015	3	EFO_0000182	hepatocellular carcinoma	D006528	Carcinoma, Hepatocellular	49119	EFO_0000616 | EFO_0000589	neoplasm | metabolic disease	1	CHEMBL2108738
PDCD1	ENSG00000188389	Programmed cell death protein 1	CHEMBL2108738	Programmed cell death protein 1 inhibitor	NEGATIVE MODULATOR	NIVOLUMAB	2015	3	EFO_0000182	hepatocellular carcinoma	D006528	Carcinoma, Hepatocellular	49119	EFO_0000616 | EFO_0000589	neoplasm | metabolic disease	1	CHEMBL2108738
PDCD1	ENSG00000276977	Programmed cell death protein 1	CHEMBL2108738	Programmed cell death protein 1 inhibitor	NEGATIVE MODULATOR	NIVOLUMAB	2015	2	EFO_0002618	pancreatic carcinoma	D010190	Pancreatic Neoplasms	53012	EFO_0000616 | EFO_0000589	neoplasm | metabolic disease	1	CHEMBL2108738
PDCD1	ENSG00000188389	Programmed cell death protein 1	CHEMBL2108738	Programmed cell death protein 1 inhibitor	NEGATIVE MODULATOR	NIVOLUMAB	2015	2	EFO_0002618	pancreatic carcinoma	D010190	Pancreatic Neoplasms	53012	EFO_0000616 | EFO_0000589	neoplasm | metabolic disease	1	CHEMBL2108738
PDCD1	ENSG00000276977	Programmed cell death protein 1	CHEMBL2108738	Programmed cell death protein 1 inhibitor	NEGATIVE MODULATOR	NIVOLUMAB	2015	3	EFO_0000708	squamous cell lung carcinoma	D002294	Carcinoma, Squamous Cell	53283	EFO_0000616 | EFO_0000684	neoplasm | respiratory system disease	1	CHEMBL2108738
PDCD1	ENSG00000188389	Programmed cell death protein 1	CHEMBL2108738	Programmed cell death protein 1 inhibitor	NEGATIVE MODULATOR	NIVOLUMAB	2015	3	EFO_0000708	squamous cell lung carcinoma	D002294	Carcinoma, Squamous Cell	53283	EFO_0000616 | EFO_0000684	neoplasm | respiratory system disease	1	CHEMBL2108738
PDCD1	ENSG00000276977	Programmed cell death protein 1	CHEMBL2108738	Programmed cell death protein 1 inhibitor	NEGATIVE MODULATOR	NIVOLUMAB	2015	2	EFO_0000326	central nervous system cancer	D005910	Glioma	54196	EFO_0000616 | EFO_0000618	neoplasm | nervous system disease	1	CHEMBL2108738
PDCD1	ENSG00000188389	Programmed cell death protein 1	CHEMBL2108738	Programmed cell death protein 1 inhibitor	NEGATIVE MODULATOR	NIVOLUMAB	2015	2	EFO_0000326	central nervous system cancer	D005910	Glioma	54196	EFO_0000616 | EFO_0000618	neoplasm | nervous system disease	1	CHEMBL2108738
PDCD1	ENSG00000276977	Programmed cell death protein 1	CHEMBL2108738	Programmed cell death protein 1 inhibitor	NEGATIVE MODULATOR	NIVOLUMAB	2015	2	EFO_0003891	biliary tract neoplasm	D001661	Biliary Tract Neoplasms	54729	EFO_0000589 | EFO_0000616	metabolic disease | neoplasm	1	CHEMBL2108738
PDCD1	ENSG00000188389	Programmed cell death protein 1	CHEMBL2108738	Programmed cell death protein 1 inhibitor	NEGATIVE MODULATOR	NIVOLUMAB	2015	2	EFO_0003891	biliary tract neoplasm	D001661	Biliary Tract Neoplasms	54729	EFO_0000589 | EFO_0000616	metabolic disease | neoplasm	1	CHEMBL2108738
PDCD1	ENSG00000276977	Programmed cell death protein 1	CHEMBL2108738	Programmed cell death protein 1 inhibitor	NEGATIVE MODULATOR	NIVOLUMAB	2015	2	EFO_0000095	chronic lymphocytic leukemia	D015451	Leukemia, Lymphocytic, Chronic, B-Cell	56621	HP_0001871 | EFO_0004503	abnormality of blood and blood-forming tissues | hematological measurement	1	CHEMBL2108738
PDCD1	ENSG00000188389	Programmed cell death protein 1	CHEMBL2108738	Programmed cell death protein 1 inhibitor	NEGATIVE MODULATOR	NIVOLUMAB	2015	2	EFO_0000095	chronic lymphocytic leukemia	D015451	Leukemia, Lymphocytic, Chronic, B-Cell	56621	HP_0001871 | EFO_0004503	abnormality of blood and blood-forming tissues | hematological measurement	1	CHEMBL2108738
PDCD1	ENSG00000276977	Programmed cell death protein 1	CHEMBL2108738	Programmed cell death protein 1 inhibitor	NEGATIVE MODULATOR	NIVOLUMAB	2015	4	EFO_0000183	Hodgkins lymphoma	D006689	Hodgkin Disease	56623	HP_0001871 | EFO_0004503 | EFO_0000616	abnormality of blood and blood-forming tissues | hematological measurement | neoplasm	1	CHEMBL2108738
PDCD1	ENSG00000188389	Programmed cell death protein 1	CHEMBL2108738	Programmed cell death protein 1 inhibitor	NEGATIVE MODULATOR	NIVOLUMAB	2015	4	EFO_0000183	Hodgkins lymphoma	D006689	Hodgkin Disease	56623	HP_0001871 | EFO_0004503 | EFO_0000616	abnormality of blood and blood-forming tissues | hematological measurement | neoplasm	1	CHEMBL2108738
PDCD1	ENSG00000276977	Programmed cell death protein 1	CHEMBL2108738	Programmed cell death protein 1 inhibitor	NEGATIVE MODULATOR	NIVOLUMAB	2015	2	EFO_0000198	myelodysplastic syndrome	D009190	Myelodysplastic Syndromes	56624	EFO_0000616 | HP_0001871 | HP_0000924 | HP_0001197 | EFO_0004503 | EFO_0005741 | EFO_0000540 | HP_0002715 | EFO_0000677 | EFO_0000618 | HP_0000707	neoplasm | abnormality of blood and blood-forming tissues | abnormality of the skeletal system | abnormality of prenatal development or birth | hematological measurement | infectious disease | immune system disease | abnormality of the immune system | mental or behavioural disorder | nervous system disease | abnormality of the nervous system	1	CHEMBL2108738
PDCD1	ENSG00000188389	Programmed cell death protein 1	CHEMBL2108738	Programmed cell death protein 1 inhibitor	NEGATIVE MODULATOR	NIVOLUMAB	2015	2	EFO_0000198	myelodysplastic syndrome	D009190	Myelodysplastic Syndromes	56624	EFO_0000616 | HP_0001871 | HP_0000924 | HP_0001197 | EFO_0004503 | EFO_0005741 | EFO_0000540 | HP_0002715 | EFO_0000677 | EFO_0000618 | HP_0000707	neoplasm | abnormality of blood and blood-forming tissues | abnormality of the skeletal system | abnormality of prenatal development or birth | hematological measurement | infectious disease | immune system disease | abnormality of the immune system | mental or behavioural disorder | nervous system disease | abnormality of the nervous system	1	CHEMBL2108738
PDCD1	ENSG00000276977	Programmed cell death protein 1	CHEMBL2108738	Programmed cell death protein 1 inhibitor	NEGATIVE MODULATOR	NIVOLUMAB	2015	1	EFO_0000220	acute lymphoblastic leukemia	D054198	Precursor Cell Lymphoblastic Leukemia-Lymphoma	56625	HP_0000924 | HP_0003011 | HP_0001871 | EFO_0000616 | EFO_0000540 | HP_0001197	abnormality of the skeletal system | abnormality of the musculature | abnormality of blood and blood-forming tissues | neoplasm | immune system disease | abnormality of prenatal development or birth	1	CHEMBL2108738
PDCD1	ENSG00000188389	Programmed cell death protein 1	CHEMBL2108738	Programmed cell death protein 1 inhibitor	NEGATIVE MODULATOR	NIVOLUMAB	2015	1	EFO_0000220	acute lymphoblastic leukemia	D054198	Precursor Cell Lymphoblastic Leukemia-Lymphoma	56625	HP_0000924 | HP_0003011 | HP_0001871 | EFO_0000616 | EFO_0000540 | HP_0001197	abnormality of the skeletal system | abnormality of the musculature | abnormality of blood and blood-forming tissues | neoplasm | immune system disease | abnormality of prenatal development or birth	1	CHEMBL2108738
PDCD1	ENSG00000276977	Programmed cell death protein 1	CHEMBL2108738	Programmed cell death protein 1 inhibitor	NEGATIVE MODULATOR	NIVOLUMAB	2015	3	EFO_0000228	adenocarcinoma	D000230	Adenocarcinoma	56626	EFO_0000616	neoplasm	1	CHEMBL2108738
PDCD1	ENSG00000188389	Programmed cell death protein 1	CHEMBL2108738	Programmed cell death protein 1 inhibitor	NEGATIVE MODULATOR	NIVOLUMAB	2015	3	EFO_0000228	adenocarcinoma	D000230	Adenocarcinoma	56626	EFO_0000616	neoplasm	1	CHEMBL2108738
PDCD1	ENSG00000276977	Programmed cell death protein 1	CHEMBL2108738	Programmed cell death protein 1 inhibitor	NEGATIVE MODULATOR	NIVOLUMAB	2015	2	EFO_0000313	carcinoma	D002277	Carcinoma	56627	EFO_0000616	neoplasm	1	CHEMBL2108738
PDCD1	ENSG00000188389	Programmed cell death protein 1	CHEMBL2108738	Programmed cell death protein 1 inhibitor	NEGATIVE MODULATOR	NIVOLUMAB	2015	2	EFO_0000313	carcinoma	D002277	Carcinoma	56627	EFO_0000616	neoplasm	1	CHEMBL2108738
PDCD1	ENSG00000276977	Programmed cell death protein 1	CHEMBL2108738	Programmed cell death protein 1 inhibitor	NEGATIVE MODULATOR	NIVOLUMAB	2015	1	EFO_0000339	chronic myelogenous leukemia	D015464	Leukemia, Myelogenous, Chronic, BCR-ABL Positive	56628	HP_0000924 | HP_0003011 | HP_0001871 | EFO_0000616 | EFO_0000540 | HP_0001197 | EFO_1001986	abnormality of the skeletal system | abnormality of the musculature | abnormality of blood and blood-forming tissues | neoplasm | immune system disease | abnormality of prenatal development or birth | connective tissue disease	1	CHEMBL2108738
PDCD1	ENSG00000188389	Programmed cell death protein 1	CHEMBL2108738	Programmed cell death protein 1 inhibitor	NEGATIVE MODULATOR	NIVOLUMAB	2015	1	EFO_0000339	chronic myelogenous leukemia	D015464	Leukemia, Myelogenous, Chronic, BCR-ABL Positive	56628	HP_0000924 | HP_0003011 | HP_0001871 | EFO_0000616 | EFO_0000540 | HP_0001197 | EFO_1001986	abnormality of the skeletal system | abnormality of the musculature | abnormality of blood and blood-forming tissues | neoplasm | immune system disease | abnormality of prenatal development or birth | connective tissue disease	1	CHEMBL2108738
PDCD1	ENSG00000276977	Programmed cell death protein 1	CHEMBL2108738	Programmed cell death protein 1 inhibitor	NEGATIVE MODULATOR	NIVOLUMAB	2015	2	EFO_0000403	diffuse large B-cell lymphoma	D016403	Lymphoma, Large B-Cell, Diffuse	56629	EFO_0000616 | EFO_0000540 | HP_0001197 | HP_0001871	neoplasm | immune system disease | abnormality of prenatal development or birth | abnormality of blood and blood-forming tissues	1	CHEMBL2108738
PDCD1	ENSG00000188389	Programmed cell death protein 1	CHEMBL2108738	Programmed cell death protein 1 inhibitor	NEGATIVE MODULATOR	NIVOLUMAB	2015	2	EFO_0000403	diffuse large B-cell lymphoma	D016403	Lymphoma, Large B-Cell, Diffuse	56629	EFO_0000616 | EFO_0000540 | HP_0001197 | HP_0001871	neoplasm | immune system disease | abnormality of prenatal development or birth | abnormality of blood and blood-forming tissues	1	CHEMBL2108738
PDCD1	ENSG00000276977	Programmed cell death protein 1	CHEMBL2108738	Programmed cell death protein 1 inhibitor	NEGATIVE MODULATOR	NIVOLUMAB	2015	2	EFO_0000558	Kaposi's sarcoma	D012514	Sarcoma, Kaposi	56630	EFO_0000616 | EFO_0000319 | EFO_0005741	neoplasm | cardiovascular disease | infectious disease	1	CHEMBL2108738
PDCD1	ENSG00000188389	Programmed cell death protein 1	CHEMBL2108738	Programmed cell death protein 1 inhibitor	NEGATIVE MODULATOR	NIVOLUMAB	2015	2	EFO_0000558	Kaposi's sarcoma	D012514	Sarcoma, Kaposi	56630	EFO_0000616 | EFO_0000319 | EFO_0005741	neoplasm | cardiovascular disease | infectious disease	1	CHEMBL2108738
PDCD1	ENSG00000276977	Programmed cell death protein 1	CHEMBL2108738	Programmed cell death protein 1 inhibitor	NEGATIVE MODULATOR	NIVOLUMAB	2015	2	EFO_0000565	leukemia	D007938	Leukemia	56631	HP_0000924 | HP_0003011 | EFO_0000540 | EFO_0000616 | HP_0001871	abnormality of the skeletal system | abnormality of the musculature | immune system disease | neoplasm | abnormality of blood and blood-forming tissues	1	CHEMBL2108738
PDCD1	ENSG00000188389	Programmed cell death protein 1	CHEMBL2108738	Programmed cell death protein 1 inhibitor	NEGATIVE MODULATOR	NIVOLUMAB	2015	2	EFO_0000565	leukemia	D007938	Leukemia	56631	HP_0000924 | HP_0003011 | EFO_0000540 | EFO_0000616 | HP_0001871	abnormality of the skeletal system | abnormality of the musculature | immune system disease | neoplasm | abnormality of blood and blood-forming tissues	1	CHEMBL2108738
PDCD1	ENSG00000276977	Programmed cell death protein 1	CHEMBL2108738	Programmed cell death protein 1 inhibitor	NEGATIVE MODULATOR	NIVOLUMAB	2015	1	EFO_0000621	neuroblastoma	D009447	Neuroblastoma	56632	EFO_0000616 | EFO_0000618	neoplasm | nervous system disease	1	CHEMBL2108738
PDCD1	ENSG00000188389	Programmed cell death protein 1	CHEMBL2108738	Programmed cell death protein 1 inhibitor	NEGATIVE MODULATOR	NIVOLUMAB	2015	1	EFO_0000621	neuroblastoma	D009447	Neuroblastoma	56632	EFO_0000616 | EFO_0000618	neoplasm | nervous system disease	1	CHEMBL2108738
PDCD1	ENSG00000276977	Programmed cell death protein 1	CHEMBL2108738	Programmed cell death protein 1 inhibitor	NEGATIVE MODULATOR	NIVOLUMAB	2015	2	EFO_0000632	oligodendroglioma	D009837	Oligodendroglioma	56633	EFO_0000616 | EFO_0000618	neoplasm | nervous system disease	1	CHEMBL2108738
PDCD1	ENSG00000188389	Programmed cell death protein 1	CHEMBL2108738	Programmed cell death protein 1 inhibitor	NEGATIVE MODULATOR	NIVOLUMAB	2015	2	EFO_0000632	oligodendroglioma	D009837	Oligodendroglioma	56633	EFO_0000616 | EFO_0000618	neoplasm | nervous system disease	1	CHEMBL2108738
PDCD1	ENSG00000276977	Programmed cell death protein 1	CHEMBL2108738	Programmed cell death protein 1 inhibitor	NEGATIVE MODULATOR	NIVOLUMAB	2015	2	EFO_0000673	prostate adenocarcinoma	D011471	Prostatic Neoplasms	56634	EFO_0000616 | EFO_0000512	neoplasm | reproductive system disease	1	CHEMBL2108738
PDCD1	ENSG00000188389	Programmed cell death protein 1	CHEMBL2108738	Programmed cell death protein 1 inhibitor	NEGATIVE MODULATOR	NIVOLUMAB	2015	2	EFO_0000673	prostate adenocarcinoma	D011471	Prostatic Neoplasms	56634	EFO_0000616 | EFO_0000512	neoplasm | reproductive system disease	1	CHEMBL2108738
PDCD1	ENSG00000276977	Programmed cell death protein 1	CHEMBL2108738	Programmed cell death protein 1 inhibitor	NEGATIVE MODULATOR	NIVOLUMAB	2015	3	EFO_0000707	squamous cell carcinoma	D002294	Carcinoma, Squamous Cell	56635	EFO_0000616 | EFO_0010285	neoplasm | integumentary system disease	1	CHEMBL2108738
PDCD1	ENSG00000188389	Programmed cell death protein 1	CHEMBL2108738	Programmed cell death protein 1 inhibitor	NEGATIVE MODULATOR	NIVOLUMAB	2015	3	EFO_0000707	squamous cell carcinoma	D002294	Carcinoma, Squamous Cell	56635	EFO_0000616 | EFO_0010285	neoplasm | integumentary system disease	1	CHEMBL2108738
PDCD1	ENSG00000276977	Programmed cell death protein 1	CHEMBL2108738	Programmed cell death protein 1 inhibitor	NEGATIVE MODULATOR	NIVOLUMAB	2015	2	EFO_0001061	cervical carcinoma	D002583	Uterine Cervical Neoplasms	56636	EFO_0000616 | EFO_0000512	neoplasm | reproductive system disease	1	CHEMBL2108738
PDCD1	ENSG00000188389	Programmed cell death protein 1	CHEMBL2108738	Programmed cell death protein 1 inhibitor	NEGATIVE MODULATOR	NIVOLUMAB	2015	2	EFO_0001061	cervical carcinoma	D002583	Uterine Cervical Neoplasms	56636	EFO_0000616 | EFO_0000512	neoplasm | reproductive system disease	1	CHEMBL2108738
PDCD1	ENSG00000276977	Programmed cell death protein 1	CHEMBL2108738	Programmed cell death protein 1 inhibitor	NEGATIVE MODULATOR	NIVOLUMAB	2015	2	EFO_0001075	ovarian carcinoma	D010051	Ovarian Neoplasms	56637	EFO_0000616 | EFO_0000512 | EFO_0000589	neoplasm | reproductive system disease | metabolic disease	1	CHEMBL2108738
PDCD1	ENSG00000188389	Programmed cell death protein 1	CHEMBL2108738	Programmed cell death protein 1 inhibitor	NEGATIVE MODULATOR	NIVOLUMAB	2015	2	EFO_0001075	ovarian carcinoma	D010051	Ovarian Neoplasms	56637	EFO_0000616 | EFO_0000512 | EFO_0000589	neoplasm | reproductive system disease | metabolic disease	1	CHEMBL2108738
PDCD1	ENSG00000276977	Programmed cell death protein 1	CHEMBL2108738	Programmed cell death protein 1 inhibitor	NEGATIVE MODULATOR	NIVOLUMAB	2015	3	EFO_0001378	multiple myeloma	D009101	Multiple Myeloma	56638	HP_0001871 | EFO_0004503 | EFO_0004872 | EFO_0000540 | HP_0002715 | EFO_0000616	abnormality of blood and blood-forming tissues | hematological measurement | inflammatory biomarker measurement | immune system disease | abnormality of the immune system | neoplasm	1	CHEMBL2108738
PDCD1	ENSG00000188389	Programmed cell death protein 1	CHEMBL2108738	Programmed cell death protein 1 inhibitor	NEGATIVE MODULATOR	NIVOLUMAB	2015	3	EFO_0001378	multiple myeloma	D009101	Multiple Myeloma	56638	HP_0001871 | EFO_0004503 | EFO_0004872 | EFO_0000540 | HP_0002715 | EFO_0000616	abnormality of blood and blood-forming tissues | hematological measurement | inflammatory biomarker measurement | immune system disease | abnormality of the immune system | neoplasm	1	CHEMBL2108738
PDCD1	ENSG00000276977	Programmed cell death protein 1	CHEMBL2108738	Programmed cell death protein 1 inhibitor	NEGATIVE MODULATOR	NIVOLUMAB	2015	2	EFO_0001642	lymphoid neoplasm	D019337	Hematologic Neoplasms	56639	EFO_0000616 | HP_0001871	neoplasm | abnormality of blood and blood-forming tissues	1	CHEMBL2108738
PDCD1	ENSG00000188389	Programmed cell death protein 1	CHEMBL2108738	Programmed cell death protein 1 inhibitor	NEGATIVE MODULATOR	NIVOLUMAB	2015	2	EFO_0001642	lymphoid neoplasm	D019337	Hematologic Neoplasms	56639	EFO_0000616 | HP_0001871	neoplasm | abnormality of blood and blood-forming tissues	1	CHEMBL2108738
PDCD1	ENSG00000276977	Programmed cell death protein 1	CHEMBL2108738	Programmed cell death protein 1 inhibitor	NEGATIVE MODULATOR	NIVOLUMAB	2015	2	EFO_0002517	pancreatic ductal adenocarcinoma	D021441	Carcinoma, Pancreatic Ductal	56640	EFO_0000616 | EFO_0000589	neoplasm | metabolic disease	1	CHEMBL2108738
PDCD1	ENSG00000188389	Programmed cell death protein 1	CHEMBL2108738	Programmed cell death protein 1 inhibitor	NEGATIVE MODULATOR	NIVOLUMAB	2015	2	EFO_0002517	pancreatic ductal adenocarcinoma	D021441	Carcinoma, Pancreatic Ductal	56640	EFO_0000616 | EFO_0000589	neoplasm | metabolic disease	1	CHEMBL2108738
PDCD1	ENSG00000276977	Programmed cell death protein 1	CHEMBL2108738	Programmed cell death protein 1 inhibitor	NEGATIVE MODULATOR	NIVOLUMAB	2015	2	EFO_0002892	thyroid carcinoma	D013964	Thyroid Neoplasms	56641	EFO_0000616 | EFO_0000589 | EFO_0005741	neoplasm | metabolic disease | infectious disease	1	CHEMBL2108738
PDCD1	ENSG00000188389	Programmed cell death protein 1	CHEMBL2108738	Programmed cell death protein 1 inhibitor	NEGATIVE MODULATOR	NIVOLUMAB	2015	2	EFO_0002892	thyroid carcinoma	D013964	Thyroid Neoplasms	56641	EFO_0000616 | EFO_0000589 | EFO_0005741	neoplasm | metabolic disease | infectious disease	1	CHEMBL2108738
PDCD1	ENSG00000276977	Programmed cell death protein 1	CHEMBL2108738	Programmed cell death protein 1 inhibitor	NEGATIVE MODULATOR	NIVOLUMAB	2015	2	EFO_0003050	large cell lung carcinoma	D018287	Carcinoma, Large Cell	56643	EFO_0000616 | EFO_0000684	neoplasm | respiratory system disease	1	CHEMBL2108738
PDCD1	ENSG00000188389	Programmed cell death protein 1	CHEMBL2108738	Programmed cell death protein 1 inhibitor	NEGATIVE MODULATOR	NIVOLUMAB	2015	2	EFO_0003050	large cell lung carcinoma	D018287	Carcinoma, Large Cell	56643	EFO_0000616 | EFO_0000684	neoplasm | respiratory system disease	1	CHEMBL2108738
PDCD1	ENSG00000276977	Programmed cell death protein 1	CHEMBL2108738	Programmed cell death protein 1 inhibitor	NEGATIVE MODULATOR	NIVOLUMAB	2015	3	EFO_0003863	urogenital neoplasm	D014565	Urogenital Neoplasms	56647	EFO_0000616 | HP_0000079	neoplasm | abnormality of the urinary system	1	CHEMBL2108738
PDCD1	ENSG00000188389	Programmed cell death protein 1	CHEMBL2108738	Programmed cell death protein 1 inhibitor	NEGATIVE MODULATOR	NIVOLUMAB	2015	3	EFO_0003863	urogenital neoplasm	D014565	Urogenital Neoplasms	56647	EFO_0000616 | HP_0000079	neoplasm | abnormality of the urinary system	1	CHEMBL2108738
PDCD1	ENSG00000276977	Programmed cell death protein 1	CHEMBL2108738	Programmed cell death protein 1 inhibitor	NEGATIVE MODULATOR	NIVOLUMAB	2015	4	EFO_0004142	colorectal neoplasm	D015179	Colorectal Neoplasms	56648	EFO_0000616	neoplasm	1	CHEMBL2108738
PDCD1	ENSG00000188389	Programmed cell death protein 1	CHEMBL2108738	Programmed cell death protein 1 inhibitor	NEGATIVE MODULATOR	NIVOLUMAB	2015	4	EFO_0004142	colorectal neoplasm	D015179	Colorectal Neoplasms	56648	EFO_0000616	neoplasm	1	CHEMBL2108738
PDCD1	ENSG00000276977	Programmed cell death protein 1	CHEMBL2108738	Programmed cell death protein 1 inhibitor	NEGATIVE MODULATOR	NIVOLUMAB	2015	2	EFO_0004252	nasopharyngeal neoplasm	D009303	Nasopharyngeal Neoplasms	56649	EFO_0000684 | EFO_0000616	respiratory system disease | neoplasm	1	CHEMBL2108738
PDCD1	ENSG00000188389	Programmed cell death protein 1	CHEMBL2108738	Programmed cell death protein 1 inhibitor	NEGATIVE MODULATOR	NIVOLUMAB	2015	2	EFO_0004252	nasopharyngeal neoplasm	D009303	Nasopharyngeal Neoplasms	56649	EFO_0000684 | EFO_0000616	respiratory system disease | neoplasm	1	CHEMBL2108738
PDCD1	ENSG00000276977	Programmed cell death protein 1	CHEMBL2108738	Programmed cell death protein 1 inhibitor	NEGATIVE MODULATOR	NIVOLUMAB	2015	3	EFO_0004284	upper aerodigestive tract neoplasm	D006258	Head and Neck Neoplasms	56650	EFO_0000616	neoplasm	1	CHEMBL2108738
PDCD1	ENSG00000188389	Programmed cell death protein 1	CHEMBL2108738	Programmed cell death protein 1 inhibitor	NEGATIVE MODULATOR	NIVOLUMAB	2015	3	EFO_0004284	upper aerodigestive tract neoplasm	D006258	Head and Neck Neoplasms	56650	EFO_0000616	neoplasm	1	CHEMBL2108738
PDCD1	ENSG00000276977	Programmed cell death protein 1	CHEMBL2108738	Programmed cell death protein 1 inhibitor	NEGATIVE MODULATOR	NIVOLUMAB	2015	1	EFO_0005537	triple-negative breast cancer	D064726	Triple Negative Breast Neoplasms	56651	EFO_0000616 | EFO_0000512 | EFO_0010285	neoplasm | reproductive system disease | integumentary system disease	1	CHEMBL2108738
PDCD1	ENSG00000188389	Programmed cell death protein 1	CHEMBL2108738	Programmed cell death protein 1 inhibitor	NEGATIVE MODULATOR	NIVOLUMAB	2015	1	EFO_0005537	triple-negative breast cancer	D064726	Triple Negative Breast Neoplasms	56651	EFO_0000616 | EFO_0000512 | EFO_0010285	neoplasm | reproductive system disease | integumentary system disease	1	CHEMBL2108738
PDCD1	ENSG00000276977	Programmed cell death protein 1	CHEMBL2108738	Programmed cell death protein 1 inhibitor	NEGATIVE MODULATOR	NIVOLUMAB	2015	3	EFO_0005922	esophageal squamous cell carcinoma	D004938	Esophageal Neoplasms	56652	EFO_0000616 | EFO_0000405	neoplasm | digestive system disease	1	CHEMBL2108738
PDCD1	ENSG00000188389	Programmed cell death protein 1	CHEMBL2108738	Programmed cell death protein 1 inhibitor	NEGATIVE MODULATOR	NIVOLUMAB	2015	3	EFO_0005922	esophageal squamous cell carcinoma	D004938	Esophageal Neoplasms	56652	EFO_0000616 | EFO_0000405	neoplasm | digestive system disease	1	CHEMBL2108738
PDCD1	ENSG00000276977	Programmed cell death protein 1	CHEMBL2108738	Programmed cell death protein 1 inhibitor	NEGATIVE MODULATOR	NIVOLUMAB	2015	3	EFO_0006859	head and neck malignant neoplasia	D006258	Head and Neck Neoplasms	56653	EFO_0000616	neoplasm	1	CHEMBL2108738
PDCD1	ENSG00000188389	Programmed cell death protein 1	CHEMBL2108738	Programmed cell death protein 1 inhibitor	NEGATIVE MODULATOR	NIVOLUMAB	2015	3	EFO_0006859	head and neck malignant neoplasia	D006258	Head and Neck Neoplasms	56653	EFO_0000616	neoplasm	1	CHEMBL2108738
PDCD1	ENSG00000276977	Programmed cell death protein 1	CHEMBL2108738	Programmed cell death protein 1 inhibitor	NEGATIVE MODULATOR	NIVOLUMAB	2015	2	EFO_1000657	rectum cancer	D012004	Rectal Neoplasms	56654	EFO_0000616 | EFO_0000405	neoplasm | digestive system disease	1	CHEMBL2108738
PDCD1	ENSG00000188389	Programmed cell death protein 1	CHEMBL2108738	Programmed cell death protein 1 inhibitor	NEGATIVE MODULATOR	NIVOLUMAB	2015	2	EFO_1000657	rectum cancer	D012004	Rectal Neoplasms	56654	EFO_0000616 | EFO_0000405	neoplasm | digestive system disease	1	CHEMBL2108738
PDCD1	ENSG00000276977	Programmed cell death protein 1	CHEMBL2108738	Programmed cell death protein 1 inhibitor	NEGATIVE MODULATOR	NIVOLUMAB	2015	2	EFO_1000796	adrenal cortex carcinoma	D000306	Adrenal Cortex Neoplasms	56655	HP_0000079 | EFO_0000616 | EFO_0000319 | EFO_0000589	abnormality of the urinary system | neoplasm | cardiovascular disease | metabolic disease	1	CHEMBL2108738
PDCD1	ENSG00000188389	Programmed cell death protein 1	CHEMBL2108738	Programmed cell death protein 1 inhibitor	NEGATIVE MODULATOR	NIVOLUMAB	2015	2	EFO_1000796	adrenal cortex carcinoma	D000306	Adrenal Cortex Neoplasms	56655	HP_0000079 | EFO_0000616 | EFO_0000319 | EFO_0000589	abnormality of the urinary system | neoplasm | cardiovascular disease | metabolic disease	1	CHEMBL2108738
PDCD1	ENSG00000276977	Programmed cell death protein 1	CHEMBL2108738	Programmed cell death protein 1 inhibitor	NEGATIVE MODULATOR	NIVOLUMAB	2015	2	EFO_1000984	inflammatory breast carcinoma	D058922	Inflammatory Breast Neoplasms	56656	EFO_0000616 | EFO_0000512 | EFO_0010285	neoplasm | reproductive system disease | integumentary system disease	1	CHEMBL2108738
PDCD1	ENSG00000188389	Programmed cell death protein 1	CHEMBL2108738	Programmed cell death protein 1 inhibitor	NEGATIVE MODULATOR	NIVOLUMAB	2015	2	EFO_1000984	inflammatory breast carcinoma	D058922	Inflammatory Breast Neoplasms	56656	EFO_0000616 | EFO_0000512 | EFO_0010285	neoplasm | reproductive system disease | integumentary system disease	1	CHEMBL2108738
PDCD1	ENSG00000276977	Programmed cell death protein 1	CHEMBL2108738	Programmed cell death protein 1 inhibitor	NEGATIVE MODULATOR	NIVOLUMAB	2015	2	EFO_1001465	gliosarcoma	D018316	Gliosarcoma	56658	EFO_0000618 | HP_0000707 | EFO_0000616 | EFO_0000677	nervous system disease | abnormality of the nervous system | neoplasm | mental or behavioural disorder	1	CHEMBL2108738
PDCD1	ENSG00000188389	Programmed cell death protein 1	CHEMBL2108738	Programmed cell death protein 1 inhibitor	NEGATIVE MODULATOR	NIVOLUMAB	2015	2	EFO_1001465	gliosarcoma	D018316	Gliosarcoma	56658	EFO_0000618 | HP_0000707 | EFO_0000616 | EFO_0000677	nervous system disease | abnormality of the nervous system | neoplasm | mental or behavioural disorder	1	CHEMBL2108738
PDCD1	ENSG00000276977	Programmed cell death protein 1	CHEMBL2108738	Programmed cell death protein 1 inhibitor	NEGATIVE MODULATOR	NIVOLUMAB	2015	1	EFO_1001469	Mantle cell lymphoma	D020522	Lymphoma, Mantle-Cell	56659	EFO_0000616 | EFO_0000540 | HP_0001197 | HP_0001871	neoplasm | immune system disease | abnormality of prenatal development or birth | abnormality of blood and blood-forming tissues	1	CHEMBL2108738
PDCD1	ENSG00000188389	Programmed cell death protein 1	CHEMBL2108738	Programmed cell death protein 1 inhibitor	NEGATIVE MODULATOR	NIVOLUMAB	2015	1	EFO_1001469	Mantle cell lymphoma	D020522	Lymphoma, Mantle-Cell	56659	EFO_0000616 | EFO_0000540 | HP_0001197 | HP_0001871	neoplasm | immune system disease | abnormality of prenatal development or birth | abnormality of blood and blood-forming tissues	1	CHEMBL2108738
PDCD1	ENSG00000276977	Programmed cell death protein 1	CHEMBL2108738	Programmed cell death protein 1 inhibitor	NEGATIVE MODULATOR	NIVOLUMAB	2015	2	EFO_1001471	Merkel cell skin cancer	D015266	Carcinoma, Merkel Cell	56660	EFO_0000616 | EFO_0010285	neoplasm | integumentary system disease	1	CHEMBL2108738
PDCD1	ENSG00000188389	Programmed cell death protein 1	CHEMBL2108738	Programmed cell death protein 1 inhibitor	NEGATIVE MODULATOR	NIVOLUMAB	2015	2	EFO_1001471	Merkel cell skin cancer	D015266	Carcinoma, Merkel Cell	56660	EFO_0000616 | EFO_0010285	neoplasm | integumentary system disease	1	CHEMBL2108738
PDCD1	ENSG00000276977	Programmed cell death protein 1	CHEMBL2108738	Programmed cell death protein 1 inhibitor	NEGATIVE MODULATOR	NIVOLUMAB	2015	2	EFO_1001950	colon carcinoma	D003110	Colonic Neoplasms	56661	EFO_0000616 | EFO_0000405 | EFO_0005741	neoplasm | digestive system disease | infectious disease	1	CHEMBL2108738
PDCD1	ENSG00000188389	Programmed cell death protein 1	CHEMBL2108738	Programmed cell death protein 1 inhibitor	NEGATIVE MODULATOR	NIVOLUMAB	2015	2	EFO_1001950	colon carcinoma	D003110	Colonic Neoplasms	56661	EFO_0000616 | EFO_0000405 | EFO_0005741	neoplasm | digestive system disease | infectious disease	1	CHEMBL2108738
PDCD1	ENSG00000276977	Programmed cell death protein 1	CHEMBL2108738	Programmed cell death protein 1 inhibitor	NEGATIVE MODULATOR	NIVOLUMAB	2015	4	EFO_1001951	colorectal carcinoma	D015179	Colorectal Neoplasms	56662	EFO_0000616 | EFO_0000405	neoplasm | digestive system disease	1	CHEMBL2108738
PDCD1	ENSG00000188389	Programmed cell death protein 1	CHEMBL2108738	Programmed cell death protein 1 inhibitor	NEGATIVE MODULATOR	NIVOLUMAB	2015	4	EFO_1001951	colorectal carcinoma	D015179	Colorectal Neoplasms	56662	EFO_0000616 | EFO_0000405	neoplasm | digestive system disease	1	CHEMBL2108738
PDCD1	ENSG00000276977	Programmed cell death protein 1	CHEMBL2108738	Programmed cell death protein 1 inhibitor	NEGATIVE MODULATOR	NIVOLUMAB	2015	1	HP_0100806	Sepsis	D018805	Sepsis	56664	EFO_0005741 | EFO_0000540 | HP_0002715 | EFO_0004872	infectious disease | immune system disease | abnormality of the immune system | inflammatory biomarker measurement	1	CHEMBL2108738
PDCD1	ENSG00000188389	Programmed cell death protein 1	CHEMBL2108738	Programmed cell death protein 1 inhibitor	NEGATIVE MODULATOR	NIVOLUMAB	2015	1	HP_0100806	Sepsis	D018805	Sepsis	56664	EFO_0005741 | EFO_0000540 | HP_0002715 | EFO_0004872	infectious disease | immune system disease | abnormality of the immune system | inflammatory biomarker measurement	1	CHEMBL2108738
PDCD1	ENSG00000276977	Programmed cell death protein 1	CHEMBL2108738	Programmed cell death protein 1 inhibitor	NEGATIVE MODULATOR	NIVOLUMAB	2015	2	EFO_0000196	metastatic prostate cancer	D011471	Prostatic Neoplasms	107883	EFO_0000616 | EFO_0000512	neoplasm | reproductive system disease	1	CHEMBL2108738
PDCD1	ENSG00000188389	Programmed cell death protein 1	CHEMBL2108738	Programmed cell death protein 1 inhibitor	NEGATIVE MODULATOR	NIVOLUMAB	2015	2	EFO_0000196	metastatic prostate cancer	D011471	Prostatic Neoplasms	107883	EFO_0000616 | EFO_0000512	neoplasm | reproductive system disease	1	CHEMBL2108738
PDCD1	ENSG00000276977	Programmed cell death protein 1	CHEMBL2108738	Programmed cell death protein 1 inhibitor	NEGATIVE MODULATOR	NIVOLUMAB	2015	2	EFO_0000211	unspecified peripheral T-cell lymphoma	D016411	Lymphoma, T-Cell, Peripheral	107884	EFO_0000616 | HP_0001197 | HP_0001871	neoplasm | abnormality of prenatal development or birth | abnormality of blood and blood-forming tissues	1	CHEMBL2108738
PDCD1	ENSG00000188389	Programmed cell death protein 1	CHEMBL2108738	Programmed cell death protein 1 inhibitor	NEGATIVE MODULATOR	NIVOLUMAB	2015	2	EFO_0000211	unspecified peripheral T-cell lymphoma	D016411	Lymphoma, T-Cell, Peripheral	107884	EFO_0000616 | HP_0001197 | HP_0001871	neoplasm | abnormality of prenatal development or birth | abnormality of blood and blood-forming tissues	1	CHEMBL2108738
PDCD1	ENSG00000276977	Programmed cell death protein 1	CHEMBL2108738	Programmed cell death protein 1 inhibitor	NEGATIVE MODULATOR	NIVOLUMAB	2015	4	EFO_0000335	chromophobe renal cell carcinoma	D002292	Carcinoma, Renal Cell	107885	EFO_0000616 | HP_0000079	neoplasm | abnormality of the urinary system	1	CHEMBL2108738
PDCD1	ENSG00000188389	Programmed cell death protein 1	CHEMBL2108738	Programmed cell death protein 1 inhibitor	NEGATIVE MODULATOR	NIVOLUMAB	2015	4	EFO_0000335	chromophobe renal cell carcinoma	D002292	Carcinoma, Renal Cell	107885	EFO_0000616 | HP_0000079	neoplasm | abnormality of the urinary system	1	CHEMBL2108738
PDCD1	ENSG00000276977	Programmed cell death protein 1	CHEMBL2108738	Programmed cell death protein 1 inhibitor	NEGATIVE MODULATOR	NIVOLUMAB	2015	4	EFO_0000365	colorectal adenocarcinoma	D015179	Colorectal Neoplasms	107886	EFO_0000616	neoplasm	1	CHEMBL2108738
PDCD1	ENSG00000188389	Programmed cell death protein 1	CHEMBL2108738	Programmed cell death protein 1 inhibitor	NEGATIVE MODULATOR	NIVOLUMAB	2015	4	EFO_0000365	colorectal adenocarcinoma	D015179	Colorectal Neoplasms	107886	EFO_0000616	neoplasm	1	CHEMBL2108738
PDCD1	ENSG00000276977	Programmed cell death protein 1	CHEMBL2108738	Programmed cell death protein 1 inhibitor	NEGATIVE MODULATOR	NIVOLUMAB	2015	2	EFO_0000514	germ cell tumor	D009373	Neoplasms, Germ Cell and Embryonal	107887	EFO_0000616	neoplasm	1	CHEMBL2108738
PDCD1	ENSG00000188389	Programmed cell death protein 1	CHEMBL2108738	Programmed cell death protein 1 inhibitor	NEGATIVE MODULATOR	NIVOLUMAB	2015	2	EFO_0000514	germ cell tumor	D009373	Neoplasms, Germ Cell and Embryonal	107887	EFO_0000616	neoplasm	1	CHEMBL2108738
PDCD1	ENSG00000276977	Programmed cell death protein 1	CHEMBL2108738	Programmed cell death protein 1 inhibitor	NEGATIVE MODULATOR	NIVOLUMAB	2015	3	EFO_0000571	lung adenocarcinoma	D000077192	Adenocarcinoma of Lung	107888	EFO_0000616 | EFO_0000684	neoplasm | respiratory system disease	1	CHEMBL2108738
PDCD1	ENSG00000188389	Programmed cell death protein 1	CHEMBL2108738	Programmed cell death protein 1 inhibitor	NEGATIVE MODULATOR	NIVOLUMAB	2015	3	EFO_0000571	lung adenocarcinoma	D000077192	Adenocarcinoma of Lung	107888	EFO_0000616 | EFO_0000684	neoplasm | respiratory system disease	1	CHEMBL2108738
PDCD1	ENSG00000276977	Programmed cell death protein 1	CHEMBL2108738	Programmed cell death protein 1 inhibitor	NEGATIVE MODULATOR	NIVOLUMAB	2015	2	EFO_0000637	osteosarcoma	D012516	Osteosarcoma	107889	HP_0000924 | HP_0003011 | EFO_0000616	abnormality of the skeletal system | abnormality of the musculature | neoplasm	1	CHEMBL2108738
PDCD1	ENSG00000188389	Programmed cell death protein 1	CHEMBL2108738	Programmed cell death protein 1 inhibitor	NEGATIVE MODULATOR	NIVOLUMAB	2015	2	EFO_0000637	osteosarcoma	D012516	Osteosarcoma	107889	HP_0000924 | HP_0003011 | EFO_0000616	abnormality of the skeletal system | abnormality of the musculature | neoplasm	1	CHEMBL2108738
PDCD1	ENSG00000276977	Programmed cell death protein 1	CHEMBL2108738	Programmed cell death protein 1 inhibitor	NEGATIVE MODULATOR	NIVOLUMAB	2015	4	EFO_0000640	papillary renal cell carcinoma	D002292	Carcinoma, Renal Cell	107890	EFO_0000616 | HP_0000079	neoplasm | abnormality of the urinary system	1	CHEMBL2108738
PDCD1	ENSG00000188389	Programmed cell death protein 1	CHEMBL2108738	Programmed cell death protein 1 inhibitor	NEGATIVE MODULATOR	NIVOLUMAB	2015	4	EFO_0000640	papillary renal cell carcinoma	D002292	Carcinoma, Renal Cell	107890	EFO_0000616 | HP_0000079	neoplasm | abnormality of the urinary system	1	CHEMBL2108738
PDCD1	ENSG00000276977	Programmed cell death protein 1	CHEMBL2108738	Programmed cell death protein 1 inhibitor	NEGATIVE MODULATOR	NIVOLUMAB	2015	2	EFO_0003085	dedifferentiated liposarcoma	D008080	Liposarcoma	107891	HP_0000924 | HP_0003011 | EFO_0000616 | EFO_1001986	abnormality of the skeletal system | abnormality of the musculature | neoplasm | connective tissue disease	1	CHEMBL2108738
PDCD1	ENSG00000188389	Programmed cell death protein 1	CHEMBL2108738	Programmed cell death protein 1 inhibitor	NEGATIVE MODULATOR	NIVOLUMAB	2015	2	EFO_0003085	dedifferentiated liposarcoma	D008080	Liposarcoma	107891	HP_0000924 | HP_0003011 | EFO_0000616 | EFO_1001986	abnormality of the skeletal system | abnormality of the musculature | neoplasm | connective tissue disease	1	CHEMBL2108738
PDCD1	ENSG00000276977	Programmed cell death protein 1	CHEMBL2108738	Programmed cell death protein 1 inhibitor	NEGATIVE MODULATOR	NIVOLUMAB	2015	2	EFO_0004193	basal cell carcinoma	D002280	Carcinoma, Basal Cell	107893	EFO_0000616 | EFO_0010285	neoplasm | integumentary system disease	1	CHEMBL2108738
PDCD1	ENSG00000188389	Programmed cell death protein 1	CHEMBL2108738	Programmed cell death protein 1 inhibitor	NEGATIVE MODULATOR	NIVOLUMAB	2015	2	EFO_0004193	basal cell carcinoma	D002280	Carcinoma, Basal Cell	107893	EFO_0000616 | EFO_0010285	neoplasm | integumentary system disease	1	CHEMBL2108738
PDCD1	ENSG00000276977	Programmed cell death protein 1	CHEMBL2108738	Programmed cell death protein 1 inhibitor	NEGATIVE MODULATOR	NIVOLUMAB	2015	2	EFO_0005543	glioma	D005910	Glioma	107895	EFO_0000616 | EFO_0000618 | HP_0000707	neoplasm | nervous system disease | abnormality of the nervous system	1	CHEMBL2108738
PDCD1	ENSG00000188389	Programmed cell death protein 1	CHEMBL2108738	Programmed cell death protein 1 inhibitor	NEGATIVE MODULATOR	NIVOLUMAB	2015	2	EFO_0005543	glioma	D005910	Glioma	107895	EFO_0000616 | EFO_0000618 | HP_0000707	neoplasm | nervous system disease | abnormality of the nervous system	1	CHEMBL2108738
PDCD1	ENSG00000276977	Programmed cell death protein 1	CHEMBL2108738	Programmed cell death protein 1 inhibitor	NEGATIVE MODULATOR	NIVOLUMAB	2015	1	EFO_0007466	retroperitoneal cancer	D012186	Retroperitoneal Neoplasms	107897	EFO_0000616	neoplasm	1	CHEMBL2108738
PDCD1	ENSG00000188389	Programmed cell death protein 1	CHEMBL2108738	Programmed cell death protein 1 inhibitor	NEGATIVE MODULATOR	NIVOLUMAB	2015	1	EFO_0007466	retroperitoneal cancer	D012186	Retroperitoneal Neoplasms	107897	EFO_0000616	neoplasm	1	CHEMBL2108738
PDCD1	ENSG00000276977	Programmed cell death protein 1	CHEMBL2108738	Programmed cell death protein 1 inhibitor	NEGATIVE MODULATOR	NIVOLUMAB	2015	3	EFO_0008528	urothelial carcinoma	D001749	Urinary Bladder Neoplasms	107898	EFO_0000616 | HP_0000079	neoplasm | abnormality of the urinary system	1	CHEMBL2108738
PDCD1	ENSG00000188389	Programmed cell death protein 1	CHEMBL2108738	Programmed cell death protein 1 inhibitor	NEGATIVE MODULATOR	NIVOLUMAB	2015	3	EFO_0008528	urothelial carcinoma	D001749	Urinary Bladder Neoplasms	107898	EFO_0000616 | HP_0000079	neoplasm | abnormality of the urinary system	1	CHEMBL2108738
PDCD1	ENSG00000276977	Programmed cell death protein 1	CHEMBL2108738	Programmed cell death protein 1 inhibitor	NEGATIVE MODULATOR	NIVOLUMAB	2015	1	EFO_0009709	metastatic neoplasm	D009362	Neoplasm Metastasis	107899	EFO_0000616	neoplasm	1	CHEMBL2108738
PDCD1	ENSG00000188389	Programmed cell death protein 1	CHEMBL2108738	Programmed cell death protein 1 inhibitor	NEGATIVE MODULATOR	NIVOLUMAB	2015	1	EFO_0009709	metastatic neoplasm	D009362	Neoplasm Metastasis	107899	EFO_0000616	neoplasm	1	CHEMBL2108738
PDCD1	ENSG00000276977	Programmed cell death protein 1	CHEMBL2108738	Programmed cell death protein 1 inhibitor	NEGATIVE MODULATOR	NIVOLUMAB	2015	2	EFO_1000251	Fallopian Tube Carcinoma	D005185	Fallopian Tube Neoplasms	107900	EFO_0000616 | EFO_0000512	neoplasm | reproductive system disease	1	CHEMBL2108738
PDCD1	ENSG00000188389	Programmed cell death protein 1	CHEMBL2108738	Programmed cell death protein 1 inhibitor	NEGATIVE MODULATOR	NIVOLUMAB	2015	2	EFO_1000251	Fallopian Tube Carcinoma	D005185	Fallopian Tube Neoplasms	107900	EFO_0000616 | EFO_0000512	neoplasm | reproductive system disease	1	CHEMBL2108738
PDCD1	ENSG00000276977	Programmed cell death protein 1	CHEMBL2108738	Programmed cell death protein 1 inhibitor	NEGATIVE MODULATOR	NIVOLUMAB	2015	1	EFO_1001051	mycosis fungoides	D009182	Mycosis Fungoides	107902	HP_0001871 | EFO_0000616 | HP_0001197 | EFO_0010285	abnormality of blood and blood-forming tissues | neoplasm | abnormality of prenatal development or birth | integumentary system disease	1	CHEMBL2108738
PDCD1	ENSG00000188389	Programmed cell death protein 1	CHEMBL2108738	Programmed cell death protein 1 inhibitor	NEGATIVE MODULATOR	NIVOLUMAB	2015	1	EFO_1001051	mycosis fungoides	D009182	Mycosis Fungoides	107902	HP_0001871 | EFO_0000616 | HP_0001197 | EFO_0010285	abnormality of blood and blood-forming tissues | neoplasm | abnormality of prenatal development or birth | integumentary system disease	1	CHEMBL2108738
PDCD1	ENSG00000276977	Programmed cell death protein 1	CHEMBL2108738	Programmed cell death protein 1 inhibitor	NEGATIVE MODULATOR	NIVOLUMAB	2015	2	EFO_1001512	endometrial carcinoma	D016889	Endometrial Neoplasms	107903	EFO_0000616 | EFO_0000512	neoplasm | reproductive system disease	1	CHEMBL2108738
PDCD1	ENSG00000188389	Programmed cell death protein 1	CHEMBL2108738	Programmed cell death protein 1 inhibitor	NEGATIVE MODULATOR	NIVOLUMAB	2015	2	EFO_1001512	endometrial carcinoma	D016889	Endometrial Neoplasms	107903	EFO_0000616 | EFO_0000512	neoplasm | reproductive system disease	1	CHEMBL2108738
PDCD1	ENSG00000276977	Programmed cell death protein 1	CHEMBL2108738	Programmed cell death protein 1 inhibitor	NEGATIVE MODULATOR	NIVOLUMAB	2015	2	EFO_1001931	oropharynx cancer	D009959	Oropharyngeal Neoplasms	107904	EFO_0000616 | EFO_0000684	neoplasm | respiratory system disease	1	CHEMBL2108738
PDCD1	ENSG00000188389	Programmed cell death protein 1	CHEMBL2108738	Programmed cell death protein 1 inhibitor	NEGATIVE MODULATOR	NIVOLUMAB	2015	2	EFO_1001931	oropharynx cancer	D009959	Oropharyngeal Neoplasms	107904	EFO_0000616 | EFO_0000684	neoplasm | respiratory system disease	1	CHEMBL2108738
PDCD1	ENSG00000276977	Programmed cell death protein 1	CHEMBL2108738	Programmed cell death protein 1 inhibitor	NEGATIVE MODULATOR	NIVOLUMAB	2015	3	EFO_1001968	soft tissue sarcoma	D012509	Sarcoma	107905	EFO_0000616	neoplasm	1	CHEMBL2108738
PDCD1	ENSG00000188389	Programmed cell death protein 1	CHEMBL2108738	Programmed cell death protein 1 inhibitor	NEGATIVE MODULATOR	NIVOLUMAB	2015	3	EFO_1001968	soft tissue sarcoma	D012509	Sarcoma	107905	EFO_0000616	neoplasm	1	CHEMBL2108738
PDCD1	ENSG00000276977	Programmed cell death protein 1	CHEMBL2108738	Programmed cell death protein 1 inhibitor	NEGATIVE MODULATOR	NIVOLUMAB	2015	2	EFO_1001972	undifferentiated pleomorphic sarcoma	D051677	Histiocytoma, Malignant Fibrous	107906	HP_0000924 | HP_0003011 | EFO_0000616 | EFO_1001986	abnormality of the skeletal system | abnormality of the musculature | neoplasm | connective tissue disease	1	CHEMBL2108738
PDCD1	ENSG00000188389	Programmed cell death protein 1	CHEMBL2108738	Programmed cell death protein 1 inhibitor	NEGATIVE MODULATOR	NIVOLUMAB	2015	2	EFO_1001972	undifferentiated pleomorphic sarcoma	D051677	Histiocytoma, Malignant Fibrous	107906	HP_0000924 | HP_0003011 | EFO_0000616 | EFO_1001986	abnormality of the skeletal system | abnormality of the musculature | neoplasm | connective tissue disease	1	CHEMBL2108738
PDCD1	ENSG00000276977	Programmed cell death protein 1	CHEMBL2108738	Programmed cell death protein 1 inhibitor	NEGATIVE MODULATOR	NIVOLUMAB	2015	2	HP_0002745	Oral leukoplakia	D007972	Leukoplakia, Oral	107907	HP_0000924 | HP_0003011	abnormality of the skeletal system | abnormality of the musculature	1	CHEMBL2108738
PDCD1	ENSG00000188389	Programmed cell death protein 1	CHEMBL2108738	Programmed cell death protein 1 inhibitor	NEGATIVE MODULATOR	NIVOLUMAB	2015	2	HP_0002745	Oral leukoplakia	D007972	Leukoplakia, Oral	107907	HP_0000924 | HP_0003011	abnormality of the skeletal system | abnormality of the musculature	1	CHEMBL2108738
PDCD1	ENSG00000276977	Programmed cell death protein 1	CHEMBL2108738	Programmed cell death protein 1 inhibitor	NEGATIVE MODULATOR	NIVOLUMAB	2015	2	EFO_0003968	angiosarcoma	D006394	Hemangiosarcoma	116905	EFO_0000616 | EFO_0000319	neoplasm | cardiovascular disease	1	CHEMBL2108738
PDCD1	ENSG00000188389	Programmed cell death protein 1	CHEMBL2108738	Programmed cell death protein 1 inhibitor	NEGATIVE MODULATOR	NIVOLUMAB	2015	2	EFO_0003968	angiosarcoma	D006394	Hemangiosarcoma	116905	EFO_0000616 | EFO_0000319	neoplasm | cardiovascular disease	1	CHEMBL2108738
PDCD1	ENSG00000276977	Programmed cell death protein 1	CHEMBL2108738	Programmed cell death protein 1 inhibitor	NEGATIVE MODULATOR	NIVOLUMAB	2015	2	EFO_0004243	carcinoid tumor	D002276	Carcinoid Tumor	116906	EFO_0000589 | EFO_0000616	metabolic disease | neoplasm	1	CHEMBL2108738
PDCD1	ENSG00000188389	Programmed cell death protein 1	CHEMBL2108738	Programmed cell death protein 1 inhibitor	NEGATIVE MODULATOR	NIVOLUMAB	2015	2	EFO_0004243	carcinoid tumor	D002276	Carcinoid Tumor	116906	EFO_0000589 | EFO_0000616	metabolic disease | neoplasm	1	CHEMBL2108738
PDCD1	ENSG00000276977	Programmed cell death protein 1	CHEMBL2108738	Programmed cell death protein 1 inhibitor	NEGATIVE MODULATOR	NIVOLUMAB	2015	2	EFO_0007541	viral pneumonia	D011024	Pneumonia, Viral	116907	EFO_0005741 | EFO_0000684	infectious disease | respiratory system disease	1	CHEMBL2108738
PDCD1	ENSG00000188389	Programmed cell death protein 1	CHEMBL2108738	Programmed cell death protein 1 inhibitor	NEGATIVE MODULATOR	NIVOLUMAB	2015	2	EFO_0007541	viral pneumonia	D011024	Pneumonia, Viral	116907	EFO_0005741 | EFO_0000684	infectious disease | respiratory system disease	1	CHEMBL2108738
PDCD1	ENSG00000276977	Programmed cell death protein 1	CHEMBL2108738	Programmed cell death protein 1 inhibitor	NEGATIVE MODULATOR	NIVOLUMAB	2015	1	EFO_1000026	diffuse intrinsic pontine glioma	D000080443	Diffuse Intrinsic Pontine Glioma	116908	EFO_0000618 | EFO_0000616	nervous system disease | neoplasm	1	CHEMBL2108738
PDCD1	ENSG00000188389	Programmed cell death protein 1	CHEMBL2108738	Programmed cell death protein 1 inhibitor	NEGATIVE MODULATOR	NIVOLUMAB	2015	1	EFO_1000026	diffuse intrinsic pontine glioma	D000080443	Diffuse Intrinsic Pontine Glioma	116908	EFO_0000618 | EFO_0000616	nervous system disease | neoplasm	1	CHEMBL2108738
PDCD1	ENSG00000276977	Programmed cell death protein 1	CHEMBL2108738	Programmed cell death protein 1 inhibitor	NEGATIVE MODULATOR	NIVOLUMAB	2015	2	EFO_1000613	Uterine Carcinosarcoma	D012192	Retroviridae Infections	116909	EFO_0000616 | EFO_0000512	neoplasm | reproductive system disease	1	CHEMBL2108738
PDCD1	ENSG00000188389	Programmed cell death protein 1	CHEMBL2108738	Programmed cell death protein 1 inhibitor	NEGATIVE MODULATOR	NIVOLUMAB	2015	2	EFO_1000613	Uterine Carcinosarcoma	D012192	Retroviridae Infections	116909	EFO_0000616 | EFO_0000512	neoplasm | reproductive system disease	1	CHEMBL2108738
PDCD1	ENSG00000276977	Programmed cell death protein 1	CHEMBL2108738	Programmed cell death protein 1 inhibitor	NEGATIVE MODULATOR	NIVOLUMAB	2015	1	MONDO_0000870	childhood acute lymphoblastic leukemia	D054198	Precursor Cell Lymphoblastic Leukemia-Lymphoma	116910	HP_0000924 | HP_0003011 | HP_0001871 | EFO_0000616 | EFO_0000540 | HP_0001197 | EFO_1001986	abnormality of the skeletal system | abnormality of the musculature | abnormality of blood and blood-forming tissues | neoplasm | immune system disease | abnormality of prenatal development or birth | connective tissue disease	1	CHEMBL2108738
PDCD1	ENSG00000188389	Programmed cell death protein 1	CHEMBL2108738	Programmed cell death protein 1 inhibitor	NEGATIVE MODULATOR	NIVOLUMAB	2015	1	MONDO_0000870	childhood acute lymphoblastic leukemia	D054198	Precursor Cell Lymphoblastic Leukemia-Lymphoma	116910	HP_0000924 | HP_0003011 | HP_0001871 | EFO_0000616 | EFO_0000540 | HP_0001197 | EFO_1001986	abnormality of the skeletal system | abnormality of the musculature | abnormality of blood and blood-forming tissues | neoplasm | immune system disease | abnormality of prenatal development or birth | connective tissue disease	1	CHEMBL2108738
PDCD1	ENSG00000276977	Programmed cell death protein 1	CHEMBL2108738	Programmed cell death protein 1 inhibitor	NEGATIVE MODULATOR	NIVOLUMAB	2015	3	MONDO_0001056	gastric cancer	D013274	Stomach Neoplasms	116911	EFO_0000616 | EFO_0000405	neoplasm | digestive system disease	1	CHEMBL2108738
PDCD1	ENSG00000188389	Programmed cell death protein 1	CHEMBL2108738	Programmed cell death protein 1 inhibitor	NEGATIVE MODULATOR	NIVOLUMAB	2015	3	MONDO_0001056	gastric cancer	D013274	Stomach Neoplasms	116911	EFO_0000616 | EFO_0000405	neoplasm | digestive system disease	1	CHEMBL2108738
PDCD1	ENSG00000276977	Programmed cell death protein 1	CHEMBL2108738	Programmed cell death protein 1 inhibitor	NEGATIVE MODULATOR	NIVOLUMAB	2015	3	MONDO_0001187	urinary bladder cancer	D001749	Urinary Bladder Neoplasms	116912	EFO_0000616 | HP_0000079 | HP_0000078	neoplasm | abnormality of the urinary system | abnormality of the genital system	1	CHEMBL2108738
PDCD1	ENSG00000188389	Programmed cell death protein 1	CHEMBL2108738	Programmed cell death protein 1 inhibitor	NEGATIVE MODULATOR	NIVOLUMAB	2015	3	MONDO_0001187	urinary bladder cancer	D001749	Urinary Bladder Neoplasms	116912	EFO_0000616 | HP_0000079 | HP_0000078	neoplasm | abnormality of the urinary system | abnormality of the genital system	1	CHEMBL2108738
PDCD1	ENSG00000276977	Programmed cell death protein 1	CHEMBL2108738	Programmed cell death protein 1 inhibitor	NEGATIVE MODULATOR	NIVOLUMAB	2015	3	MONDO_0001657	brain cancer	D001932	Brain Neoplasms	116913	EFO_0000616 | EFO_0000618 | HP_0000707	neoplasm | nervous system disease | abnormality of the nervous system	1	CHEMBL2108738
PDCD1	ENSG00000188389	Programmed cell death protein 1	CHEMBL2108738	Programmed cell death protein 1 inhibitor	NEGATIVE MODULATOR	NIVOLUMAB	2015	3	MONDO_0001657	brain cancer	D001932	Brain Neoplasms	116913	EFO_0000616 | EFO_0000618 | HP_0000707	neoplasm | nervous system disease | abnormality of the nervous system	1	CHEMBL2108738
PDCD1	ENSG00000276977	Programmed cell death protein 1	CHEMBL2108738	Programmed cell death protein 1 inhibitor	NEGATIVE MODULATOR	NIVOLUMAB	2015	3	MONDO_0002038	head and neck carcinoma	D006258	Head and Neck Neoplasms	116914	EFO_0000616	neoplasm	1	CHEMBL2108738
PDCD1	ENSG00000188389	Programmed cell death protein 1	CHEMBL2108738	Programmed cell death protein 1 inhibitor	NEGATIVE MODULATOR	NIVOLUMAB	2015	3	MONDO_0002038	head and neck carcinoma	D006258	Head and Neck Neoplasms	116914	EFO_0000616	neoplasm	1	CHEMBL2108738
PDCD1	ENSG00000276977	Programmed cell death protein 1	CHEMBL2108738	Programmed cell death protein 1 inhibitor	NEGATIVE MODULATOR	NIVOLUMAB	2015	2	MONDO_0002087	peritoneum cancer	D010534	Peritoneal Neoplasms	116915	EFO_0000616	neoplasm	1	CHEMBL2108738
PDCD1	ENSG00000188389	Programmed cell death protein 1	CHEMBL2108738	Programmed cell death protein 1 inhibitor	NEGATIVE MODULATOR	NIVOLUMAB	2015	2	MONDO_0002087	peritoneum cancer	D010534	Peritoneal Neoplasms	116915	EFO_0000616	neoplasm	1	CHEMBL2108738
PDCD1	ENSG00000276977	Programmed cell death protein 1	CHEMBL2108738	Programmed cell death protein 1 inhibitor	NEGATIVE MODULATOR	NIVOLUMAB	2015	2	MONDO_0002108	thyroid cancer	D013964	Thyroid Neoplasms	116916	EFO_0000616 | EFO_0000589	neoplasm | metabolic disease	1	CHEMBL2108738
PDCD1	ENSG00000188389	Programmed cell death protein 1	CHEMBL2108738	Programmed cell death protein 1 inhibitor	NEGATIVE MODULATOR	NIVOLUMAB	2015	2	MONDO_0002108	thyroid cancer	D013964	Thyroid Neoplasms	116916	EFO_0000616 | EFO_0000589	neoplasm | metabolic disease	1	CHEMBL2108738
PDCD1	ENSG00000276977	Programmed cell death protein 1	CHEMBL2108738	Programmed cell death protein 1 inhibitor	NEGATIVE MODULATOR	NIVOLUMAB	2015	2	MONDO_0002120	neuroendocrine carcinoma	D018278	Carcinoma, Neuroendocrine	116917	EFO_0000589 | EFO_0000616	metabolic disease | neoplasm	1	CHEMBL2108738
PDCD1	ENSG00000188389	Programmed cell death protein 1	CHEMBL2108738	Programmed cell death protein 1 inhibitor	NEGATIVE MODULATOR	NIVOLUMAB	2015	2	MONDO_0002120	neuroendocrine carcinoma	D018278	Carcinoma, Neuroendocrine	116917	EFO_0000589 | EFO_0000616	metabolic disease | neoplasm	1	CHEMBL2108738
PDCD1	ENSG00000276977	Programmed cell death protein 1	CHEMBL2108738	Programmed cell death protein 1 inhibitor	NEGATIVE MODULATOR	NIVOLUMAB	2015	2	MONDO_0002158	fallopian tube cancer	D005185	Fallopian Tube Neoplasms	116918	EFO_0000616 | EFO_0000512	neoplasm | reproductive system disease	1	CHEMBL2108738
PDCD1	ENSG00000188389	Programmed cell death protein 1	CHEMBL2108738	Programmed cell death protein 1 inhibitor	NEGATIVE MODULATOR	NIVOLUMAB	2015	2	MONDO_0002158	fallopian tube cancer	D005185	Fallopian Tube Neoplasms	116918	EFO_0000616 | EFO_0000512	neoplasm | reproductive system disease	1	CHEMBL2108738
PDCD1	ENSG00000276977	Programmed cell death protein 1	CHEMBL2108738	Programmed cell death protein 1 inhibitor	NEGATIVE MODULATOR	NIVOLUMAB	2015	3	MONDO_0002367	kidney cancer	D007680	Kidney Neoplasms	116919	EFO_0000616 | HP_0000079	neoplasm | abnormality of the urinary system	1	CHEMBL2108738
PDCD1	ENSG00000188389	Programmed cell death protein 1	CHEMBL2108738	Programmed cell death protein 1 inhibitor	NEGATIVE MODULATOR	NIVOLUMAB	2015	3	MONDO_0002367	kidney cancer	D007680	Kidney Neoplasms	116919	EFO_0000616 | HP_0000079	neoplasm | abnormality of the urinary system	1	CHEMBL2108738
PDCD1	ENSG00000276977	Programmed cell death protein 1	CHEMBL2108738	Programmed cell death protein 1 inhibitor	NEGATIVE MODULATOR	NIVOLUMAB	2015	0.5	MONDO_0002691	liver cancer	D008113	Liver Neoplasms	116920	EFO_0000616 | EFO_0000589	neoplasm | metabolic disease	1	CHEMBL2108738
PDCD1	ENSG00000188389	Programmed cell death protein 1	CHEMBL2108738	Programmed cell death protein 1 inhibitor	NEGATIVE MODULATOR	NIVOLUMAB	2015	0.5	MONDO_0002691	liver cancer	D008113	Liver Neoplasms	116920	EFO_0000616 | EFO_0000589	neoplasm | metabolic disease	1	CHEMBL2108738
PDCD1	ENSG00000276977	Programmed cell death protein 1	CHEMBL2108738	Programmed cell death protein 1 inhibitor	NEGATIVE MODULATOR	NIVOLUMAB	2015	2	MONDO_0002974	cervical cancer	D002583	Uterine Cervical Neoplasms	116921	EFO_0000616 | EFO_0000512	neoplasm | reproductive system disease	1	CHEMBL2108738
PDCD1	ENSG00000188389	Programmed cell death protein 1	CHEMBL2108738	Programmed cell death protein 1 inhibitor	NEGATIVE MODULATOR	NIVOLUMAB	2015	2	MONDO_0002974	cervical cancer	D002583	Uterine Cervical Neoplasms	116921	EFO_0000616 | EFO_0000512	neoplasm | reproductive system disease	1	CHEMBL2108738
PDCD1	ENSG00000276977	Programmed cell death protein 1	CHEMBL2108738	Programmed cell death protein 1 inhibitor	NEGATIVE MODULATOR	NIVOLUMAB	2015	2	MONDO_0003060	biliary tract cancer	D001661	Biliary Tract Neoplasms	116922	EFO_0000616 | EFO_0000589	neoplasm | metabolic disease	1	CHEMBL2108738
PDCD1	ENSG00000188389	Programmed cell death protein 1	CHEMBL2108738	Programmed cell death protein 1 inhibitor	NEGATIVE MODULATOR	NIVOLUMAB	2015	2	MONDO_0003060	biliary tract cancer	D001661	Biliary Tract Neoplasms	116922	EFO_0000616 | EFO_0000589	neoplasm | metabolic disease	1	CHEMBL2108738
PDCD1	ENSG00000276977	Programmed cell death protein 1	CHEMBL2108738	Programmed cell death protein 1 inhibitor	NEGATIVE MODULATOR	NIVOLUMAB	2015	2	MONDO_0004669	salivary gland cancer	D012468	Salivary Gland Neoplasms	116924	EFO_0000616	neoplasm	1	CHEMBL2108738
PDCD1	ENSG00000188389	Programmed cell death protein 1	CHEMBL2108738	Programmed cell death protein 1 inhibitor	NEGATIVE MODULATOR	NIVOLUMAB	2015	2	MONDO_0004669	salivary gland cancer	D012468	Salivary Gland Neoplasms	116924	EFO_0000616	neoplasm	1	CHEMBL2108738
PDCD1	ENSG00000276977	Programmed cell death protein 1	CHEMBL2108738	Programmed cell death protein 1 inhibitor	NEGATIVE MODULATOR	NIVOLUMAB	2015	3	MONDO_0007254	breast cancer	D001943	Breast Neoplasms	116925	EFO_0000616	neoplasm	1	CHEMBL2108738
PDCD1	ENSG00000188389	Programmed cell death protein 1	CHEMBL2108738	Programmed cell death protein 1 inhibitor	NEGATIVE MODULATOR	NIVOLUMAB	2015	3	MONDO_0007254	breast cancer	D001943	Breast Neoplasms	116925	EFO_0000616	neoplasm	1	CHEMBL2108738
PDCD1	ENSG00000276977	Programmed cell death protein 1	CHEMBL2108738	Programmed cell death protein 1 inhibitor	NEGATIVE MODULATOR	NIVOLUMAB	2015	3	MONDO_0007576	esophageal cancer	D004938	Esophageal Neoplasms	116926	EFO_0000616 | EFO_0000405	neoplasm | digestive system disease	1	CHEMBL2108738
PDCD1	ENSG00000188389	Programmed cell death protein 1	CHEMBL2108738	Programmed cell death protein 1 inhibitor	NEGATIVE MODULATOR	NIVOLUMAB	2015	3	MONDO_0007576	esophageal cancer	D004938	Esophageal Neoplasms	116926	EFO_0000616 | EFO_0000405	neoplasm | digestive system disease	1	CHEMBL2108738
PDCD1	ENSG00000276977	Programmed cell death protein 1	CHEMBL2108738	Programmed cell death protein 1 inhibitor	NEGATIVE MODULATOR	NIVOLUMAB	2015	2	MONDO_0008170	ovarian cancer	D010051	Ovarian Neoplasms	116927	EFO_0005741 | EFO_0000512	infectious disease | reproductive system disease	1	CHEMBL2108738
PDCD1	ENSG00000188389	Programmed cell death protein 1	CHEMBL2108738	Programmed cell death protein 1 inhibitor	NEGATIVE MODULATOR	NIVOLUMAB	2015	2	MONDO_0008170	ovarian cancer	D010051	Ovarian Neoplasms	116927	EFO_0005741 | EFO_0000512	infectious disease | reproductive system disease	1	CHEMBL2108738
PDCD1	ENSG00000276977	Programmed cell death protein 1	CHEMBL2108738	Programmed cell death protein 1 inhibitor	NEGATIVE MODULATOR	NIVOLUMAB	2015	3	MONDO_0008315	prostate cancer	D064129	Prostatic Neoplasms, Castration-Resistant	116928	EFO_0000616 | HP_0000078 | HP_0000079	neoplasm | abnormality of the genital system | abnormality of the urinary system	1	CHEMBL2108738
PDCD1	ENSG00000188389	Programmed cell death protein 1	CHEMBL2108738	Programmed cell death protein 1 inhibitor	NEGATIVE MODULATOR	NIVOLUMAB	2015	3	MONDO_0008315	prostate cancer	D064129	Prostatic Neoplasms, Castration-Resistant	116928	EFO_0000616 | HP_0000078 | HP_0000079	neoplasm | abnormality of the genital system | abnormality of the urinary system	1	CHEMBL2108738
PDCD1	ENSG00000276977	Programmed cell death protein 1	CHEMBL2108738	Programmed cell death protein 1 inhibitor	NEGATIVE MODULATOR	NIVOLUMAB	2015	3	MONDO_0008903	lung cancer	D008175	Lung Neoplasms	116929	EFO_0000616 | EFO_0000684	neoplasm | respiratory system disease	1	CHEMBL2108738
PDCD1	ENSG00000188389	Programmed cell death protein 1	CHEMBL2108738	Programmed cell death protein 1 inhibitor	NEGATIVE MODULATOR	NIVOLUMAB	2015	3	MONDO_0008903	lung cancer	D008175	Lung Neoplasms	116929	EFO_0000616 | EFO_0000684	neoplasm | respiratory system disease	1	CHEMBL2108738
PDCD1	ENSG00000276977	Programmed cell death protein 1	CHEMBL2108738	Programmed cell death protein 1 inhibitor	NEGATIVE MODULATOR	NIVOLUMAB	2015	4	MONDO_0009348	classic Hodgkin lymphoma	D006689	Hodgkin Disease	116930	EFO_0000616 | EFO_0005741 | HP_0001197 | HP_0001871	neoplasm | infectious disease | abnormality of prenatal development or birth | abnormality of blood and blood-forming tissues	1	CHEMBL2108738
PDCD1	ENSG00000188389	Programmed cell death protein 1	CHEMBL2108738	Programmed cell death protein 1 inhibitor	NEGATIVE MODULATOR	NIVOLUMAB	2015	4	MONDO_0009348	classic Hodgkin lymphoma	D006689	Hodgkin Disease	116930	EFO_0000616 | EFO_0005741 | HP_0001197 | HP_0001871	neoplasm | infectious disease | abnormality of prenatal development or birth | abnormality of blood and blood-forming tissues	1	CHEMBL2108738
PDCD1	ENSG00000276977	Programmed cell death protein 1	CHEMBL2108738	Programmed cell death protein 1 inhibitor	NEGATIVE MODULATOR	NIVOLUMAB	2015	1	MONDO_0015760	T-cell non-Hodgkin lymphoma	D016399	Lymphoma, T-Cell	116931	EFO_0000616 | HP_0001197 | HP_0001871	neoplasm | abnormality of prenatal development or birth | abnormality of blood and blood-forming tissues	1	CHEMBL2108738
PDCD1	ENSG00000188389	Programmed cell death protein 1	CHEMBL2108738	Programmed cell death protein 1 inhibitor	NEGATIVE MODULATOR	NIVOLUMAB	2015	1	MONDO_0015760	T-cell non-Hodgkin lymphoma	D016399	Lymphoma, T-Cell	116931	EFO_0000616 | HP_0001197 | HP_0001871	neoplasm | abnormality of prenatal development or birth | abnormality of blood and blood-forming tissues	1	CHEMBL2108738
PDCD1	ENSG00000276977	Programmed cell death protein 1	CHEMBL2108738	Programmed cell death protein 1 inhibitor	NEGATIVE MODULATOR	NIVOLUMAB	2015	2	MONDO_0017582	pituitary adenocarcinoma	D010911	Pituitary Neoplasms	116933	EFO_0000616 | EFO_0005741	neoplasm | infectious disease	1	CHEMBL2108738
PDCD1	ENSG00000188389	Programmed cell death protein 1	CHEMBL2108738	Programmed cell death protein 1 inhibitor	NEGATIVE MODULATOR	NIVOLUMAB	2015	2	MONDO_0017582	pituitary adenocarcinoma	D010911	Pituitary Neoplasms	116933	EFO_0000616 | EFO_0005741	neoplasm | infectious disease	1	CHEMBL2108738
PDCD1	ENSG00000276977	Programmed cell death protein 1	CHEMBL2108738	Programmed cell death protein 1 inhibitor	NEGATIVE MODULATOR	NIVOLUMAB	2015	3	MONDO_0018906	follicular lymphoma	D008224	Lymphoma, Follicular	116934	EFO_0000616 | EFO_0000540 | HP_0001197 | HP_0001871	neoplasm | immune system disease | abnormality of prenatal development or birth | abnormality of blood and blood-forming tissues	1	CHEMBL2108738
PDCD1	ENSG00000188389	Programmed cell death protein 1	CHEMBL2108738	Programmed cell death protein 1 inhibitor	NEGATIVE MODULATOR	NIVOLUMAB	2015	3	MONDO_0018906	follicular lymphoma	D008224	Lymphoma, Follicular	116934	EFO_0000616 | EFO_0000540 | HP_0001197 | HP_0001871	neoplasm | immune system disease | abnormality of prenatal development or birth | abnormality of blood and blood-forming tissues	1	CHEMBL2108738
PDCD1	ENSG00000276977	Programmed cell death protein 1	CHEMBL2108738	Programmed cell death protein 1 inhibitor	NEGATIVE MODULATOR	NIVOLUMAB	2015	2	MONDO_0020634	grade III meningioma	D008579	Meningioma	116935	EFO_0000616 | EFO_0000618	neoplasm | nervous system disease	1	CHEMBL2108738
PDCD1	ENSG00000188389	Programmed cell death protein 1	CHEMBL2108738	Programmed cell death protein 1 inhibitor	NEGATIVE MODULATOR	NIVOLUMAB	2015	2	MONDO_0020634	grade III meningioma	D008579	Meningioma	116935	EFO_0000616 | EFO_0000618	neoplasm | nervous system disease	1	CHEMBL2108738
PDCD1	ENSG00000276977	Programmed cell death protein 1	CHEMBL2108738	Programmed cell death protein 1 inhibitor	NEGATIVE MODULATOR	NIVOLUMAB	2015	2	MONDO_0021063	malignant colon neoplasm	D003110	Colonic Neoplasms	116936	EFO_0000616 | EFO_0000405	neoplasm | digestive system disease	1	CHEMBL2108738
PDCD1	ENSG00000188389	Programmed cell death protein 1	CHEMBL2108738	Programmed cell death protein 1 inhibitor	NEGATIVE MODULATOR	NIVOLUMAB	2015	2	MONDO_0021063	malignant colon neoplasm	D003110	Colonic Neoplasms	116936	EFO_0000616 | EFO_0000405	neoplasm | digestive system disease	1	CHEMBL2108738
PDCD1	ENSG00000276977	Programmed cell death protein 1	CHEMBL2108738	Programmed cell death protein 1 inhibitor	NEGATIVE MODULATOR	NIVOLUMAB	2015	2	MONDO_0024503	digestive system neuroendocrine neoplasm	D002276	Carcinoid Tumor	116937	EFO_0000589 | EFO_0000616	metabolic disease | neoplasm	1	CHEMBL2108738
PDCD1	ENSG00000188389	Programmed cell death protein 1	CHEMBL2108738	Programmed cell death protein 1 inhibitor	NEGATIVE MODULATOR	NIVOLUMAB	2015	2	MONDO_0024503	digestive system neuroendocrine neoplasm	D002276	Carcinoid Tumor	116937	EFO_0000589 | EFO_0000616	metabolic disease | neoplasm	1	CHEMBL2108738
PDCD1	ENSG00000276977	Programmed cell death protein 1	CHEMBL2108738	Programmed cell death protein 1 inhibitor	NEGATIVE MODULATOR	NIVOLUMAB	2015	2	MONDO_0044881	hematopoietic and lymphoid cell neoplasm	D019337	Hematologic Neoplasms	116938	EFO_0000616 | HP_0001871	neoplasm | abnormality of blood and blood-forming tissues	1	CHEMBL2108738
PDCD1	ENSG00000188389	Programmed cell death protein 1	CHEMBL2108738	Programmed cell death protein 1 inhibitor	NEGATIVE MODULATOR	NIVOLUMAB	2015	2	MONDO_0044881	hematopoietic and lymphoid cell neoplasm	D019337	Hematologic Neoplasms	116938	EFO_0000616 | HP_0001871	neoplasm | abnormality of blood and blood-forming tissues	1	CHEMBL2108738
PDCD1	ENSG00000276977	Programmed cell death protein 1	CHEMBL2108738	Programmed cell death protein 1 inhibitor	NEGATIVE MODULATOR	NIVOLUMAB	2015	3	EFO_0000096	neoplasm of mature B-cells	D008224	Lymphoma, Follicular	127050	EFO_0000616 | EFO_0000540 | HP_0001197 | HP_0001871	neoplasm | immune system disease | abnormality of prenatal development or birth | abnormality of blood and blood-forming tissues	1	CHEMBL2108738
PDCD1	ENSG00000188389	Programmed cell death protein 1	CHEMBL2108738	Programmed cell death protein 1 inhibitor	NEGATIVE MODULATOR	NIVOLUMAB	2015	3	EFO_0000096	neoplasm of mature B-cells	D008224	Lymphoma, Follicular	127050	EFO_0000616 | EFO_0000540 | HP_0001197 | HP_0001871	neoplasm | immune system disease | abnormality of prenatal development or birth | abnormality of blood and blood-forming tissues	1	CHEMBL2108738
PDCD1	ENSG00000276977	Programmed cell death protein 1	CHEMBL2108738	Programmed cell death protein 1 inhibitor	NEGATIVE MODULATOR	NIVOLUMAB	2015	4	EFO_0000199	oral squamous cell carcinoma	D000077195	Squamous Cell Carcinoma of Head and Neck	127051	EFO_0000616	neoplasm	1	CHEMBL2108738
PDCD1	ENSG00000188389	Programmed cell death protein 1	CHEMBL2108738	Programmed cell death protein 1 inhibitor	NEGATIVE MODULATOR	NIVOLUMAB	2015	4	EFO_0000199	oral squamous cell carcinoma	D000077195	Squamous Cell Carcinoma of Head and Neck	127051	EFO_0000616	neoplasm	1	CHEMBL2108738
PDCD1	ENSG00000276977	Programmed cell death protein 1	CHEMBL2108738	Programmed cell death protein 1 inhibitor	NEGATIVE MODULATOR	NIVOLUMAB	2015	3	EFO_0000503	gastric adenocarcinoma	D013274	Stomach Neoplasms	127053	EFO_0000616	neoplasm	1	CHEMBL2108738
PDCD1	ENSG00000188389	Programmed cell death protein 1	CHEMBL2108738	Programmed cell death protein 1 inhibitor	NEGATIVE MODULATOR	NIVOLUMAB	2015	3	EFO_0000503	gastric adenocarcinoma	D013274	Stomach Neoplasms	127053	EFO_0000616	neoplasm	1	CHEMBL2108738
PDCD1	ENSG00000276977	Programmed cell death protein 1	CHEMBL2108738	Programmed cell death protein 1 inhibitor	NEGATIVE MODULATOR	NIVOLUMAB	2015	2	EFO_0000564	leiomyosarcoma	D007890	Leiomyosarcoma	127054	HP_0000924 | HP_0003011 | EFO_0000616 | EFO_0005741	abnormality of the skeletal system | abnormality of the musculature | neoplasm | infectious disease	1	CHEMBL2108738
PDCD1	ENSG00000188389	Programmed cell death protein 1	CHEMBL2108738	Programmed cell death protein 1 inhibitor	NEGATIVE MODULATOR	NIVOLUMAB	2015	2	EFO_0000564	leiomyosarcoma	D007890	Leiomyosarcoma	127054	HP_0000924 | HP_0003011 | EFO_0000616 | EFO_0005741	abnormality of the skeletal system | abnormality of the musculature | neoplasm | infectious disease	1	CHEMBL2108738
PDCD1	ENSG00000276977	Programmed cell death protein 1	CHEMBL2108738	Programmed cell death protein 1 inhibitor	NEGATIVE MODULATOR	NIVOLUMAB	2015	2	EFO_0004197	hepatitis B virus infection	D019694	Hepatitis B, Chronic	127055	EFO_0005741 | EFO_0000589	infectious disease | metabolic disease	1	CHEMBL2108738
PDCD1	ENSG00000188389	Programmed cell death protein 1	CHEMBL2108738	Programmed cell death protein 1 inhibitor	NEGATIVE MODULATOR	NIVOLUMAB	2015	2	EFO_0004197	hepatitis B virus infection	D019694	Hepatitis B, Chronic	127055	EFO_0005741 | EFO_0000589	infectious disease | metabolic disease	1	CHEMBL2108738
PDCD1	ENSG00000276977	Programmed cell death protein 1	CHEMBL2108738	Programmed cell death protein 1 inhibitor	NEGATIVE MODULATOR	NIVOLUMAB	2015	2	EFO_0004239	chronic hepatitis B virus infection	D019694	Hepatitis B, Chronic	127056	EFO_0005741 | EFO_0000589	infectious disease | metabolic disease	1	CHEMBL2108738
PDCD1	ENSG00000188389	Programmed cell death protein 1	CHEMBL2108738	Programmed cell death protein 1 inhibitor	NEGATIVE MODULATOR	NIVOLUMAB	2015	2	EFO_0004239	chronic hepatitis B virus infection	D019694	Hepatitis B, Chronic	127056	EFO_0005741 | EFO_0000589	infectious disease | metabolic disease	1	CHEMBL2108738
PDCD1	ENSG00000276977	Programmed cell death protein 1	CHEMBL2108738	Programmed cell death protein 1 inhibitor	NEGATIVE MODULATOR	NIVOLUMAB	2015	2	EFO_0005221	cholangiocarcinoma	D018281	Cholangiocarcinoma	127057	EFO_0000616 | EFO_0000589	neoplasm | metabolic disease	1	CHEMBL2108738
PDCD1	ENSG00000188389	Programmed cell death protein 1	CHEMBL2108738	Programmed cell death protein 1 inhibitor	NEGATIVE MODULATOR	NIVOLUMAB	2015	2	EFO_0005221	cholangiocarcinoma	D018281	Cholangiocarcinoma	127057	EFO_0000616 | EFO_0000589	neoplasm | metabolic disease	1	CHEMBL2108738
PDCD1	ENSG00000276977	Programmed cell death protein 1	CHEMBL2108738	Programmed cell death protein 1 inhibitor	NEGATIVE MODULATOR	NIVOLUMAB	2015	1	EFO_0007304	hepatitis D virus infection	D003699	Hepatitis D	127058	EFO_0005741 | EFO_0000589	infectious disease | metabolic disease	1	CHEMBL2108738
PDCD1	ENSG00000188389	Programmed cell death protein 1	CHEMBL2108738	Programmed cell death protein 1 inhibitor	NEGATIVE MODULATOR	NIVOLUMAB	2015	1	EFO_0007304	hepatitis D virus infection	D003699	Hepatitis D	127058	EFO_0005741 | EFO_0000589	infectious disease | metabolic disease	1	CHEMBL2108738
PDCD1	ENSG00000276977	Programmed cell death protein 1	CHEMBL2108738	Programmed cell death protein 1 inhibitor	NEGATIVE MODULATOR	NIVOLUMAB	2015	2	EFO_0008524	small cell carcinoma	D018288	Carcinoma, Small Cell	127059	EFO_0000589 | EFO_0000616	metabolic disease | neoplasm	1	CHEMBL2108738
PDCD1	ENSG00000188389	Programmed cell death protein 1	CHEMBL2108738	Programmed cell death protein 1 inhibitor	NEGATIVE MODULATOR	NIVOLUMAB	2015	2	EFO_0008524	small cell carcinoma	D018288	Carcinoma, Small Cell	127059	EFO_0000589 | EFO_0000616	metabolic disease | neoplasm	1	CHEMBL2108738
PDCD1	ENSG00000276977	Programmed cell death protein 1	CHEMBL2108738	Programmed cell death protein 1 inhibitor	NEGATIVE MODULATOR	NIVOLUMAB	2015	1	EFO_1000785	Sezary's disease	D012751	Sezary Syndrome	127060	HP_0001871 | EFO_0000616 | HP_0001197 | EFO_0010285	abnormality of blood and blood-forming tissues | neoplasm | abnormality of prenatal development or birth | integumentary system disease	1	CHEMBL2108738
PDCD1	ENSG00000188389	Programmed cell death protein 1	CHEMBL2108738	Programmed cell death protein 1 inhibitor	NEGATIVE MODULATOR	NIVOLUMAB	2015	1	EFO_1000785	Sezary's disease	D012751	Sezary Syndrome	127060	HP_0001871 | EFO_0000616 | HP_0001197 | EFO_0010285	abnormality of blood and blood-forming tissues | neoplasm | abnormality of prenatal development or birth | integumentary system disease	1	CHEMBL2108738
PDCD1	ENSG00000276977	Programmed cell death protein 1	CHEMBL2108738	Programmed cell death protein 1 inhibitor	NEGATIVE MODULATOR	NIVOLUMAB	2015	2	EFO_1001949	colon adenocarcinoma	D029424	Pulmonary Disease, Chronic Obstructive	127061	EFO_0000616	neoplasm	1	CHEMBL2108738
PDCD1	ENSG00000188389	Programmed cell death protein 1	CHEMBL2108738	Programmed cell death protein 1 inhibitor	NEGATIVE MODULATOR	NIVOLUMAB	2015	2	EFO_1001949	colon adenocarcinoma	D029424	Pulmonary Disease, Chronic Obstructive	127061	EFO_0000616	neoplasm	1	CHEMBL2108738
PDCD1	ENSG00000276977	Programmed cell death protein 1	CHEMBL2108738	Programmed cell death protein 1 inhibitor	NEGATIVE MODULATOR	NIVOLUMAB	2015	1	MONDO_0002547	nerve sheath neoplasm	D018317	Nerve Sheath Neoplasms	127062	EFO_0000616 | EFO_0000618	neoplasm | nervous system disease	1	CHEMBL2108738
PDCD1	ENSG00000188389	Programmed cell death protein 1	CHEMBL2108738	Programmed cell death protein 1 inhibitor	NEGATIVE MODULATOR	NIVOLUMAB	2015	1	MONDO_0002547	nerve sheath neoplasm	D018317	Nerve Sheath Neoplasms	127062	EFO_0000616 | EFO_0000618	neoplasm | nervous system disease	1	CHEMBL2108738
PDCD1	ENSG00000276977	Programmed cell death protein 1	CHEMBL2108738	Programmed cell death protein 1 inhibitor	NEGATIVE MODULATOR	NIVOLUMAB	2015	4	MONDO_0044704	oropharynx squamous cell carcinoma	D000077195	Squamous Cell Carcinoma of Head and Neck	127063	EFO_0000616 | EFO_0000684	neoplasm | respiratory system disease	1	CHEMBL2108738
PDCD1	ENSG00000188389	Programmed cell death protein 1	CHEMBL2108738	Programmed cell death protein 1 inhibitor	NEGATIVE MODULATOR	NIVOLUMAB	2015	4	MONDO_0044704	oropharynx squamous cell carcinoma	D000077195	Squamous Cell Carcinoma of Head and Neck	127063	EFO_0000616 | EFO_0000684	neoplasm | respiratory system disease	1	CHEMBL2108738
PDCD1	ENSG00000276977	Programmed cell death protein 1	CHEMBL2108738	Programmed cell death protein 1 inhibitor	NEGATIVE MODULATOR	NIVOLUMAB	2015	2	MONDO_0100096	COVID-19	D045169	Severe Acute Respiratory Syndrome	127064	EFO_0005741	infectious disease	1	CHEMBL2108738
PDCD1	ENSG00000188389	Programmed cell death protein 1	CHEMBL2108738	Programmed cell death protein 1 inhibitor	NEGATIVE MODULATOR	NIVOLUMAB	2015	2	MONDO_0100096	COVID-19	D045169	Severe Acute Respiratory Syndrome	127064	EFO_0005741	infectious disease	1	CHEMBL2108738
PDCD1	ENSG00000276977	Programmed cell death protein 1	CHEMBL2108738	Programmed cell death protein 1 inhibitor	NEGATIVE MODULATOR	NIVOLUMAB	2015	2	MONDO_0100342	malignant glioma	D005910	Glioma	127065	EFO_0000616 | EFO_0000618 | HP_0000707	neoplasm | nervous system disease | abnormality of the nervous system	1	CHEMBL2108738
PDCD1	ENSG00000188389	Programmed cell death protein 1	CHEMBL2108738	Programmed cell death protein 1 inhibitor	NEGATIVE MODULATOR	NIVOLUMAB	2015	2	MONDO_0100342	malignant glioma	D005910	Glioma	127065	EFO_0000616 | EFO_0000618 | HP_0000707	neoplasm | nervous system disease | abnormality of the nervous system	1	CHEMBL2108738
PDCD1	ENSG00000276977	Programmed cell death protein 1	CHEMBL2108738	Programmed cell death protein 1 inhibitor	NEGATIVE MODULATOR	NIVOLUMAB	2015	2	EFO_0003032	anaplastic large cell lymphoma	D017728	Lymphoma, Large-Cell, Anaplastic	133798	EFO_0000616 | HP_0001197 | HP_0001871	neoplasm | abnormality of prenatal development or birth | abnormality of blood and blood-forming tissues	1	CHEMBL2108738
PDCD1	ENSG00000188389	Programmed cell death protein 1	CHEMBL2108738	Programmed cell death protein 1 inhibitor	NEGATIVE MODULATOR	NIVOLUMAB	2015	2	EFO_0003032	anaplastic large cell lymphoma	D017728	Lymphoma, Large-Cell, Anaplastic	133798	EFO_0000616 | HP_0001197 | HP_0001871	neoplasm | abnormality of prenatal development or birth | abnormality of blood and blood-forming tissues	1	CHEMBL2108738
PDCD1	ENSG00000276977	Programmed cell death protein 1	CHEMBL2108738	Programmed cell death protein 1 inhibitor	NEGATIVE MODULATOR	NIVOLUMAB	2015	3	MONDO_0002898	skin cancer	D012878	Skin Neoplasms	133799	EFO_0010285 | EFO_0000616	integumentary system disease | neoplasm	1	CHEMBL2108738
PDCD1	ENSG00000188389	Programmed cell death protein 1	CHEMBL2108738	Programmed cell death protein 1 inhibitor	NEGATIVE MODULATOR	NIVOLUMAB	2015	3	MONDO_0002898	skin cancer	D012878	Skin Neoplasms	133799	EFO_0010285 | EFO_0000616	integumentary system disease | neoplasm	1	CHEMBL2108738
PDCD1	ENSG00000276977	Programmed cell death protein 1	CHEMBL2108738	Programmed cell death protein 1 inhibitor	NEGATIVE MODULATOR	NIVOLUMAB	2015	1	MONDO_0021148	female reproductive system neoplasm	D005833	Genital Neoplasms, Female	133800	EFO_0000512 | EFO_0000616	reproductive system disease | neoplasm	1	CHEMBL2108738
PDCD1	ENSG00000188389	Programmed cell death protein 1	CHEMBL2108738	Programmed cell death protein 1 inhibitor	NEGATIVE MODULATOR	NIVOLUMAB	2015	1	MONDO_0021148	female reproductive system neoplasm	D005833	Genital Neoplasms, Female	133800	EFO_0000512 | EFO_0000616	reproductive system disease | neoplasm	1	CHEMBL2108738
PDCD1	ENSG00000276977	Programmed cell death protein 1	CHEMBL2108738	Programmed cell death protein 1 inhibitor	NEGATIVE MODULATOR	NIVOLUMAB	2015	1	EFO_0000180	HIV-1 infection	D015658	HIV Infections	137179	EFO_0005741	infectious disease	1	CHEMBL2108738
PDCD1	ENSG00000188389	Programmed cell death protein 1	CHEMBL2108738	Programmed cell death protein 1 inhibitor	NEGATIVE MODULATOR	NIVOLUMAB	2015	1	EFO_0000180	HIV-1 infection	D015658	HIV Infections	137179	EFO_0005741	infectious disease	1	CHEMBL2108738
PDCD1	ENSG00000276977	Programmed cell death protein 1	CHEMBL2108738	Programmed cell death protein 1 inhibitor	NEGATIVE MODULATOR	NIVOLUMAB	2015	3	EFO_0000294	bladder tumor	D001749	Urinary Bladder Neoplasms	137180	EFO_0000616 | HP_0000079	neoplasm | abnormality of the urinary system	1	CHEMBL2108738
PDCD1	ENSG00000188389	Programmed cell death protein 1	CHEMBL2108738	Programmed cell death protein 1 inhibitor	NEGATIVE MODULATOR	NIVOLUMAB	2015	3	EFO_0000294	bladder tumor	D001749	Urinary Bladder Neoplasms	137180	EFO_0000616 | HP_0000079	neoplasm | abnormality of the urinary system	1	CHEMBL2108738
PDCD1	ENSG00000276977	Programmed cell death protein 1	CHEMBL2108738	Programmed cell death protein 1 inhibitor	NEGATIVE MODULATOR	NIVOLUMAB	2015	2	EFO_0001416	cervical adenocarcinoma	D002583	Uterine Cervical Neoplasms	137181	EFO_0000616 | EFO_0000512	neoplasm | reproductive system disease	1	CHEMBL2108738
PDCD1	ENSG00000188389	Programmed cell death protein 1	CHEMBL2108738	Programmed cell death protein 1 inhibitor	NEGATIVE MODULATOR	NIVOLUMAB	2015	2	EFO_0001416	cervical adenocarcinoma	D002583	Uterine Cervical Neoplasms	137181	EFO_0000616 | EFO_0000512	neoplasm | reproductive system disease	1	CHEMBL2108738
PDCD1	ENSG00000276977	Programmed cell death protein 1	CHEMBL2108738	Programmed cell death protein 1 inhibitor	NEGATIVE MODULATOR	NIVOLUMAB	2015	4	EFO_0003016	collecting duct carcinoma	D002292	Carcinoma, Renal Cell	137182	EFO_0000616 | HP_0000079	neoplasm | abnormality of the urinary system	1	CHEMBL2108738
PDCD1	ENSG00000188389	Programmed cell death protein 1	CHEMBL2108738	Programmed cell death protein 1 inhibitor	NEGATIVE MODULATOR	NIVOLUMAB	2015	4	EFO_0003016	collecting duct carcinoma	D002292	Carcinoma, Renal Cell	137182	EFO_0000616 | HP_0000079	neoplasm | abnormality of the urinary system	1	CHEMBL2108738
PDCD1	ENSG00000276977	Programmed cell death protein 1	CHEMBL2108738	Programmed cell death protein 1 inhibitor	NEGATIVE MODULATOR	NIVOLUMAB	2015	2	EFO_1000209	Craniopharyngioma	D003397	Craniopharyngioma	137183	HP_0000924 | HP_0003011 | EFO_0000618 | EFO_0000616 | EFO_1001986	abnormality of the skeletal system | abnormality of the musculature | nervous system disease | neoplasm | connective tissue disease	1	CHEMBL2108738
PDCD1	ENSG00000188389	Programmed cell death protein 1	CHEMBL2108738	Programmed cell death protein 1 inhibitor	NEGATIVE MODULATOR	NIVOLUMAB	2015	2	EFO_1000209	Craniopharyngioma	D003397	Craniopharyngioma	137183	HP_0000924 | HP_0003011 | EFO_0000618 | EFO_0000616 | EFO_1001986	abnormality of the skeletal system | abnormality of the musculature | nervous system disease | neoplasm | connective tissue disease	1	CHEMBL2108738
PDCD1	ENSG00000276977	Programmed cell death protein 1	CHEMBL2108738	Programmed cell death protein 1 inhibitor	NEGATIVE MODULATOR	NIVOLUMAB	2015	2	MONDO_0002928	carcinosarcoma	D002296	Carcinosarcoma	137184	EFO_0000616	neoplasm	1	CHEMBL2108738
PDCD1	ENSG00000188389	Programmed cell death protein 1	CHEMBL2108738	Programmed cell death protein 1 inhibitor	NEGATIVE MODULATOR	NIVOLUMAB	2015	2	MONDO_0002928	carcinosarcoma	D002296	Carcinosarcoma	137184	EFO_0000616	neoplasm	1	CHEMBL2108738
PDCD1	ENSG00000276977	Programmed cell death protein 1	CHEMBL2108738	Programmed cell death protein 1 inhibitor	NEGATIVE MODULATOR	NIVOLUMAB	2015	3	MONDO_0004986	urinary bladder carcinoma	D001749	Urinary Bladder Neoplasms	137185	EFO_0000616 | HP_0000079	neoplasm | abnormality of the urinary system	1	CHEMBL2108738
PDCD1	ENSG00000188389	Programmed cell death protein 1	CHEMBL2108738	Programmed cell death protein 1 inhibitor	NEGATIVE MODULATOR	NIVOLUMAB	2015	3	MONDO_0004986	urinary bladder carcinoma	D001749	Urinary Bladder Neoplasms	137185	EFO_0000616 | HP_0000079	neoplasm | abnormality of the urinary system	1	CHEMBL2108738
PDCD1	ENSG00000276977	Programmed cell death protein 1	CHEMBL2108738	Programmed cell death protein 1 inhibitor	NEGATIVE MODULATOR	NIVOLUMAB	2015	2	MONDO_0007187	nevoid basal cell carcinoma syndrome	D001478	Basal Cell Nevus Syndrome	137186	EFO_0000616 | HP_0001197 | EFO_0000618	neoplasm | abnormality of prenatal development or birth | nervous system disease	1	CHEMBL2108738
PDCD1	ENSG00000188389	Programmed cell death protein 1	CHEMBL2108738	Programmed cell death protein 1 inhibitor	NEGATIVE MODULATOR	NIVOLUMAB	2015	2	MONDO_0007187	nevoid basal cell carcinoma syndrome	D001478	Basal Cell Nevus Syndrome	137186	EFO_0000616 | HP_0001197 | EFO_0000618	neoplasm | abnormality of prenatal development or birth | nervous system disease	1	CHEMBL2108738
PDCD1	ENSG00000276977	Programmed cell death protein 1	CHEMBL2108738	Programmed cell death protein 1 inhibitor	NEGATIVE MODULATOR	NIVOLUMAB	2015	2	MONDO_0008978	chordoma	D002817	Chordoma	137187	HP_0000924 | HP_0003011 | EFO_0000616 | EFO_1001986	abnormality of the skeletal system | abnormality of the musculature | neoplasm | connective tissue disease	1	CHEMBL2108738
PDCD1	ENSG00000188389	Programmed cell death protein 1	CHEMBL2108738	Programmed cell death protein 1 inhibitor	NEGATIVE MODULATOR	NIVOLUMAB	2015	2	MONDO_0008978	chordoma	D002817	Chordoma	137187	HP_0000924 | HP_0003011 | EFO_0000616 | EFO_1001986	abnormality of the skeletal system | abnormality of the musculature | neoplasm | connective tissue disease	1	CHEMBL2108738
PDCD1	ENSG00000276977	Programmed cell death protein 1	CHEMBL2108738	Programmed cell death protein 1 inhibitor	NEGATIVE MODULATOR	NIVOLUMAB	2015	2	MONDO_0011719	gastrointestinal stromal tumor	D046152	Gastrointestinal Stromal Tumors	137188	EFO_0000616 | HP_0001197	neoplasm | abnormality of prenatal development or birth	1	CHEMBL2108738
PDCD1	ENSG00000188389	Programmed cell death protein 1	CHEMBL2108738	Programmed cell death protein 1 inhibitor	NEGATIVE MODULATOR	NIVOLUMAB	2015	2	MONDO_0011719	gastrointestinal stromal tumor	D046152	Gastrointestinal Stromal Tumors	137188	EFO_0000616 | HP_0001197	neoplasm | abnormality of prenatal development or birth	1	CHEMBL2108738
PDCD1	ENSG00000276977	Programmed cell death protein 1	CHEMBL2108738	Programmed cell death protein 1 inhibitor	NEGATIVE MODULATOR	NIVOLUMAB	2015	2	MONDO_0016642	meningioma	D008579	Meningioma	137190	EFO_0000616 | EFO_0000618	neoplasm | nervous system disease	1	CHEMBL2108738
PDCD1	ENSG00000188389	Programmed cell death protein 1	CHEMBL2108738	Programmed cell death protein 1 inhibitor	NEGATIVE MODULATOR	NIVOLUMAB	2015	2	MONDO_0016642	meningioma	D008579	Meningioma	137190	EFO_0000616 | EFO_0000618	neoplasm | nervous system disease	1	CHEMBL2108738
PDCD1	ENSG00000276977	Programmed cell death protein 1	CHEMBL2108738	Programmed cell death protein 1 inhibitor	NEGATIVE MODULATOR	NIVOLUMAB	2015	3	MONDO_0021117	lung neoplasm	D008175	Lung Neoplasms	137191	EFO_0000684 | EFO_0000616	respiratory system disease | neoplasm	1	CHEMBL2108738
PDCD1	ENSG00000188389	Programmed cell death protein 1	CHEMBL2108738	Programmed cell death protein 1 inhibitor	NEGATIVE MODULATOR	NIVOLUMAB	2015	3	MONDO_0021117	lung neoplasm	D008175	Lung Neoplasms	137191	EFO_0000684 | EFO_0000616	respiratory system disease | neoplasm	1	CHEMBL2108738
PDCD1	ENSG00000276977	Programmed cell death protein 1	CHEMBL2108738	Programmed cell death protein 1 inhibitor	NEGATIVE MODULATOR	NIVOLUMAB	2015	1	EFO_0000174	Ewing sarcoma	D012512	Sarcoma, Ewing	144342	EFO_0000616	neoplasm	1	CHEMBL2108738
PDCD1	ENSG00000188389	Programmed cell death protein 1	CHEMBL2108738	Programmed cell death protein 1 inhibitor	NEGATIVE MODULATOR	NIVOLUMAB	2015	1	EFO_0000174	Ewing sarcoma	D012512	Sarcoma, Ewing	144342	EFO_0000616	neoplasm	1	CHEMBL2108738
PDCD1	ENSG00000276977	Programmed cell death protein 1	CHEMBL2108738	Programmed cell death protein 1 inhibitor	NEGATIVE MODULATOR	NIVOLUMAB	2015	4	EFO_0000181	head and neck squamous cell carcinoma	D000077195	Squamous Cell Carcinoma of Head and Neck	144343	EFO_0000616	neoplasm	1	CHEMBL2108738
PDCD1	ENSG00000188389	Programmed cell death protein 1	CHEMBL2108738	Programmed cell death protein 1 inhibitor	NEGATIVE MODULATOR	NIVOLUMAB	2015	4	EFO_0000181	head and neck squamous cell carcinoma	D000077195	Squamous Cell Carcinoma of Head and Neck	144343	EFO_0000616	neoplasm	1	CHEMBL2108738
PDCD1	ENSG00000276977	Programmed cell death protein 1	CHEMBL2108738	Programmed cell death protein 1 inhibitor	NEGATIVE MODULATOR	NIVOLUMAB	2015	1	EFO_0001376	synovial sarcoma	D013584	Sarcoma, Synovial	144344	EFO_0000616	neoplasm	1	CHEMBL2108738
PDCD1	ENSG00000188389	Programmed cell death protein 1	CHEMBL2108738	Programmed cell death protein 1 inhibitor	NEGATIVE MODULATOR	NIVOLUMAB	2015	1	EFO_0001376	synovial sarcoma	D013584	Sarcoma, Synovial	144344	EFO_0000616	neoplasm	1	CHEMBL2108738
PDCD1	ENSG00000276977	Programmed cell death protein 1	CHEMBL2108738	Programmed cell death protein 1 inhibitor	NEGATIVE MODULATOR	NIVOLUMAB	2015	1	EFO_0002918	rhabdomyosarcoma	D012208	Rhabdomyosarcoma	144345	HP_0000924 | HP_0003011 | EFO_0000616	abnormality of the skeletal system | abnormality of the musculature | neoplasm	1	CHEMBL2108738
PDCD1	ENSG00000188389	Programmed cell death protein 1	CHEMBL2108738	Programmed cell death protein 1 inhibitor	NEGATIVE MODULATOR	NIVOLUMAB	2015	1	EFO_0002918	rhabdomyosarcoma	D012208	Rhabdomyosarcoma	144345	HP_0000924 | HP_0003011 | EFO_0000616	abnormality of the skeletal system | abnormality of the musculature | neoplasm	1	CHEMBL2108738
PDCD1	ENSG00000276977	Programmed cell death protein 1	CHEMBL2108738	Programmed cell death protein 1 inhibitor	NEGATIVE MODULATOR	NIVOLUMAB	2015	1	EFO_0003047	hepatitis C virus infection	D006526	Hepatitis C	144346	EFO_0005741 | EFO_0000589	infectious disease | metabolic disease	1	CHEMBL2108738
PDCD1	ENSG00000188389	Programmed cell death protein 1	CHEMBL2108738	Programmed cell death protein 1 inhibitor	NEGATIVE MODULATOR	NIVOLUMAB	2015	1	EFO_0003047	hepatitis C virus infection	D006526	Hepatitis C	144346	EFO_0005741 | EFO_0000589	infectious disease | metabolic disease	1	CHEMBL2108738
PDCD1	ENSG00000276977	Programmed cell death protein 1	CHEMBL2108738	Programmed cell death protein 1 inhibitor	NEGATIVE MODULATOR	NIVOLUMAB	2015	2	EFO_0007532	uterine corpus cancer	D016889	Endometrial Neoplasms	144347	EFO_0000616 | HP_0000078 | EFO_0000512	neoplasm | abnormality of the genital system | reproductive system disease	1	CHEMBL2108738
PDCD1	ENSG00000188389	Programmed cell death protein 1	CHEMBL2108738	Programmed cell death protein 1 inhibitor	NEGATIVE MODULATOR	NIVOLUMAB	2015	2	EFO_0007532	uterine corpus cancer	D016889	Endometrial Neoplasms	144347	EFO_0000616 | HP_0000078 | EFO_0000512	neoplasm | abnormality of the genital system | reproductive system disease	1	CHEMBL2108738
PDCD1	ENSG00000276977	Programmed cell death protein 1	CHEMBL2108738	Programmed cell death protein 1 inhibitor	NEGATIVE MODULATOR	NIVOLUMAB	2015	1	EFO_0008585	ST Elevation Myocardial Infarction	D000072657	ST Elevation Myocardial Infarction	144348	EFO_0000319	cardiovascular disease	1	CHEMBL2108738
PDCD1	ENSG00000188389	Programmed cell death protein 1	CHEMBL2108738	Programmed cell death protein 1 inhibitor	NEGATIVE MODULATOR	NIVOLUMAB	2015	1	EFO_0008585	ST Elevation Myocardial Infarction	D000072657	ST Elevation Myocardial Infarction	144348	EFO_0000319	cardiovascular disease	1	CHEMBL2108738
PDCD1	ENSG00000276977	Programmed cell death protein 1	CHEMBL2108738	Programmed cell death protein 1 inhibitor	NEGATIVE MODULATOR	NIVOLUMAB	2015	3	EFO_0009259	skin carcinoma	D012878	Skin Neoplasms	144349	EFO_0000616 | EFO_0010285	neoplasm | integumentary system disease	1	CHEMBL2108738
PDCD1	ENSG00000188389	Programmed cell death protein 1	CHEMBL2108738	Programmed cell death protein 1 inhibitor	NEGATIVE MODULATOR	NIVOLUMAB	2015	3	EFO_0009259	skin carcinoma	D012878	Skin Neoplasms	144349	EFO_0000616 | EFO_0010285	neoplasm | integumentary system disease	1	CHEMBL2108738
PDCD1	ENSG00000276977	Programmed cell death protein 1	CHEMBL2108738	Programmed cell death protein 1 inhibitor	NEGATIVE MODULATOR	NIVOLUMAB	2015	2	EFO_1000359	Malignant Pancreatic Neoplasm	D010190	Pancreatic Neoplasms	144350	EFO_0000616 | EFO_0000405	neoplasm | digestive system disease	1	CHEMBL2108738
PDCD1	ENSG00000188389	Programmed cell death protein 1	CHEMBL2108738	Programmed cell death protein 1 inhibitor	NEGATIVE MODULATOR	NIVOLUMAB	2015	2	EFO_1000359	Malignant Pancreatic Neoplasm	D010190	Pancreatic Neoplasms	144350	EFO_0000616 | EFO_0000405	neoplasm | digestive system disease	1	CHEMBL2108738
PDCD1	ENSG00000276977	Programmed cell death protein 1	CHEMBL2108738	Programmed cell death protein 1 inhibitor	NEGATIVE MODULATOR	NIVOLUMAB	2015	4	EFO_1000601	Transitional Cell Carcinoma	D002295	Carcinoma, Transitional Cell	144351	EFO_0000616	neoplasm	1	CHEMBL2108738
PDCD1	ENSG00000188389	Programmed cell death protein 1	CHEMBL2108738	Programmed cell death protein 1 inhibitor	NEGATIVE MODULATOR	NIVOLUMAB	2015	4	EFO_1000601	Transitional Cell Carcinoma	D002295	Carcinoma, Transitional Cell	144351	EFO_0000616	neoplasm	1	CHEMBL2108738
PDCD1	ENSG00000276977	Programmed cell death protein 1	CHEMBL2108738	Programmed cell death protein 1 inhibitor	NEGATIVE MODULATOR	NIVOLUMAB	2015	2	MONDO_0000521	salivary gland carcinoma	D012468	Salivary Gland Neoplasms	144352	EFO_0000616	neoplasm	1	CHEMBL2108738
PDCD1	ENSG00000188389	Programmed cell death protein 1	CHEMBL2108738	Programmed cell death protein 1 inhibitor	NEGATIVE MODULATOR	NIVOLUMAB	2015	2	MONDO_0000521	salivary gland carcinoma	D012468	Salivary Gland Neoplasms	144352	EFO_0000616	neoplasm	1	CHEMBL2108738
PDCD1	ENSG00000276977	Programmed cell death protein 1	CHEMBL2108738	Programmed cell death protein 1 inhibitor	NEGATIVE MODULATOR	NIVOLUMAB	2015	4	MONDO_0004180	benign urinary system neoplasm	D014571	Urologic Neoplasms	144353			1	CHEMBL2108738
PDCD1	ENSG00000188389	Programmed cell death protein 1	CHEMBL2108738	Programmed cell death protein 1 inhibitor	NEGATIVE MODULATOR	NIVOLUMAB	2015	4	MONDO_0004180	benign urinary system neoplasm	D014571	Urologic Neoplasms	144353			1	CHEMBL2108738
PDCD1	ENSG00000276977	Programmed cell death protein 1	CHEMBL2108738	Programmed cell death protein 1 inhibitor	NEGATIVE MODULATOR	NIVOLUMAB	2015	4	MONDO_0004992	cancer	D009369	Neoplasms	144354	EFO_0000616	neoplasm	1	CHEMBL2108738
PDCD1	ENSG00000188389	Programmed cell death protein 1	CHEMBL2108738	Programmed cell death protein 1 inhibitor	NEGATIVE MODULATOR	NIVOLUMAB	2015	4	MONDO_0004992	cancer	D009369	Neoplasms	144354	EFO_0000616	neoplasm	1	CHEMBL2108738
PDCD1	ENSG00000276977	Programmed cell death protein 1	CHEMBL3137343	Programmed cell death protein 1 inhibitor	NEGATIVE MODULATOR	PEMBROLIZUMAB	2014	4	EFO_0000756	melanoma	D008545	Melanoma	24770	EFO_0000616 | EFO_0010285	neoplasm | integumentary system disease	1	CHEMBL3137343
PDCD1	ENSG00000188389	Programmed cell death protein 1	CHEMBL3137343	Programmed cell death protein 1 inhibitor	NEGATIVE MODULATOR	PEMBROLIZUMAB	2014	4	EFO_0000756	melanoma	D008545	Melanoma	24770	EFO_0000616 | EFO_0010285	neoplasm | integumentary system disease	1	CHEMBL3137343
PDCD1	ENSG00000276977	Programmed cell death protein 1	CHEMBL3137343	Programmed cell death protein 1 inhibitor	NEGATIVE MODULATOR	PEMBROLIZUMAB	2014	4	EFO_0003060	non-small cell lung carcinoma	D002289	Carcinoma, Non-Small-Cell Lung	25561	EFO_0000616 | EFO_0000684	neoplasm | respiratory system disease	1	CHEMBL3137343
PDCD1	ENSG00000188389	Programmed cell death protein 1	CHEMBL3137343	Programmed cell death protein 1 inhibitor	NEGATIVE MODULATOR	PEMBROLIZUMAB	2014	4	EFO_0003060	non-small cell lung carcinoma	D002289	Carcinoma, Non-Small-Cell Lung	25561	EFO_0000616 | EFO_0000684	neoplasm | respiratory system disease	1	CHEMBL3137343
PDCD1	ENSG00000276977	Programmed cell death protein 1	CHEMBL3137343	Programmed cell death protein 1 inhibitor	NEGATIVE MODULATOR	PEMBROLIZUMAB	2014	2	EFO_0002618	pancreatic carcinoma	D010190	Pancreatic Neoplasms	25562	EFO_0000616 | EFO_0000589	neoplasm | metabolic disease	1	CHEMBL3137343
PDCD1	ENSG00000188389	Programmed cell death protein 1	CHEMBL3137343	Programmed cell death protein 1 inhibitor	NEGATIVE MODULATOR	PEMBROLIZUMAB	2014	2	EFO_0002618	pancreatic carcinoma	D010190	Pancreatic Neoplasms	25562	EFO_0000616 | EFO_0000589	neoplasm | metabolic disease	1	CHEMBL3137343
PDCD1	ENSG00000276977	Programmed cell death protein 1	CHEMBL3137343	Programmed cell death protein 1 inhibitor	NEGATIVE MODULATOR	PEMBROLIZUMAB	2014	4	EFO_0002617	metastatic melanoma	D008545	Melanoma	27380	EFO_0000589 | EFO_0000616	metabolic disease | neoplasm	1	CHEMBL3137343
PDCD1	ENSG00000188389	Programmed cell death protein 1	CHEMBL3137343	Programmed cell death protein 1 inhibitor	NEGATIVE MODULATOR	PEMBROLIZUMAB	2014	4	EFO_0002617	metastatic melanoma	D008545	Melanoma	27380	EFO_0000589 | EFO_0000616	metabolic disease | neoplasm	1	CHEMBL3137343
PDCD1	ENSG00000276977	Programmed cell death protein 1	CHEMBL3137343	Programmed cell death protein 1 inhibitor	NEGATIVE MODULATOR	PEMBROLIZUMAB	2014	4	EFO_0000681	renal cell carcinoma	D002292	Carcinoma, Renal Cell	27873	EFO_0000616 | HP_0000079	neoplasm | abnormality of the urinary system	1	CHEMBL3137343
PDCD1	ENSG00000188389	Programmed cell death protein 1	CHEMBL3137343	Programmed cell death protein 1 inhibitor	NEGATIVE MODULATOR	PEMBROLIZUMAB	2014	4	EFO_0000681	renal cell carcinoma	D002292	Carcinoma, Renal Cell	27873	EFO_0000616 | HP_0000079	neoplasm | abnormality of the urinary system	1	CHEMBL3137343
PDCD1	ENSG00000276977	Programmed cell death protein 1	CHEMBL3137343	Programmed cell death protein 1 inhibitor	NEGATIVE MODULATOR	PEMBROLIZUMAB	2014	3	EFO_0003893	ovarian neoplasm	D010051	Ovarian Neoplasms	40351	EFO_0000512 | EFO_0000589 | EFO_0000616	reproductive system disease | metabolic disease | neoplasm	1	CHEMBL3137343
PDCD1	ENSG00000188389	Programmed cell death protein 1	CHEMBL3137343	Programmed cell death protein 1 inhibitor	NEGATIVE MODULATOR	PEMBROLIZUMAB	2014	3	EFO_0003893	ovarian neoplasm	D010051	Ovarian Neoplasms	40351	EFO_0000512 | EFO_0000589 | EFO_0000616	reproductive system disease | metabolic disease | neoplasm	1	CHEMBL3137343
PDCD1	ENSG00000276977	Programmed cell death protein 1	CHEMBL3137343	Programmed cell death protein 1 inhibitor	NEGATIVE MODULATOR	PEMBROLIZUMAB	2014	4	EFO_0000616	neoplasm	D009369	Neoplasms	42974	EFO_0000616	neoplasm	1	CHEMBL3137343
PDCD1	ENSG00000188389	Programmed cell death protein 1	CHEMBL3137343	Programmed cell death protein 1 inhibitor	NEGATIVE MODULATOR	PEMBROLIZUMAB	2014	4	EFO_0000616	neoplasm	D009369	Neoplasms	42974	EFO_0000616	neoplasm	1	CHEMBL3137343
PDCD1	ENSG00000276977	Programmed cell death protein 1	CHEMBL3137343	Programmed cell death protein 1 inhibitor	NEGATIVE MODULATOR	PEMBROLIZUMAB	2014	4	EFO_0000181	head and neck squamous cell carcinoma	D002294	Carcinoma, Squamous Cell	43116	EFO_0000616	neoplasm	1	CHEMBL3137343
PDCD1	ENSG00000188389	Programmed cell death protein 1	CHEMBL3137343	Programmed cell death protein 1 inhibitor	NEGATIVE MODULATOR	PEMBROLIZUMAB	2014	4	EFO_0000181	head and neck squamous cell carcinoma	D002294	Carcinoma, Squamous Cell	43116	EFO_0000616	neoplasm	1	CHEMBL3137343
PDCD1	ENSG00000276977	Programmed cell death protein 1	CHEMBL3137343	Programmed cell death protein 1 inhibitor	NEGATIVE MODULATOR	PEMBROLIZUMAB	2014	3	EFO_0000182	hepatocellular carcinoma	D006528	Carcinoma, Hepatocellular	43129	EFO_0000616 | EFO_0000589	neoplasm | metabolic disease	1	CHEMBL3137343
PDCD1	ENSG00000188389	Programmed cell death protein 1	CHEMBL3137343	Programmed cell death protein 1 inhibitor	NEGATIVE MODULATOR	PEMBROLIZUMAB	2014	3	EFO_0000182	hepatocellular carcinoma	D006528	Carcinoma, Hepatocellular	43129	EFO_0000616 | EFO_0000589	neoplasm | metabolic disease	1	CHEMBL3137343
PDCD1	ENSG00000276977	Programmed cell death protein 1	CHEMBL3137343	Programmed cell death protein 1 inhibitor	NEGATIVE MODULATOR	PEMBROLIZUMAB	2014	3	EFO_0000503	gastric adenocarcinoma	D013274	Stomach Neoplasms	43380	EFO_0000616	neoplasm	1	CHEMBL3137343
PDCD1	ENSG00000188389	Programmed cell death protein 1	CHEMBL3137343	Programmed cell death protein 1 inhibitor	NEGATIVE MODULATOR	PEMBROLIZUMAB	2014	3	EFO_0000503	gastric adenocarcinoma	D013274	Stomach Neoplasms	43380	EFO_0000616	neoplasm	1	CHEMBL3137343
PDCD1	ENSG00000276977	Programmed cell death protein 1	CHEMBL3137343	Programmed cell death protein 1 inhibitor	NEGATIVE MODULATOR	PEMBROLIZUMAB	2014	3	EFO_0000588	mesothelioma	D008654	Mesothelioma	43456	EFO_0000616	neoplasm	1	CHEMBL3137343
PDCD1	ENSG00000188389	Programmed cell death protein 1	CHEMBL3137343	Programmed cell death protein 1 inhibitor	NEGATIVE MODULATOR	PEMBROLIZUMAB	2014	3	EFO_0000588	mesothelioma	D008654	Mesothelioma	43456	EFO_0000616	neoplasm	1	CHEMBL3137343
PDCD1	ENSG00000276977	Programmed cell death protein 1	CHEMBL3137343	Programmed cell death protein 1 inhibitor	NEGATIVE MODULATOR	PEMBROLIZUMAB	2014	4	EFO_0000183	Hodgkins lymphoma	D006689	Hodgkin Disease	44365	HP_0001871 | EFO_0004503 | EFO_0000616	abnormality of blood and blood-forming tissues | hematological measurement | neoplasm	1	CHEMBL3137343
PDCD1	ENSG00000188389	Programmed cell death protein 1	CHEMBL3137343	Programmed cell death protein 1 inhibitor	NEGATIVE MODULATOR	PEMBROLIZUMAB	2014	4	EFO_0000183	Hodgkins lymphoma	D006689	Hodgkin Disease	44365	HP_0001871 | EFO_0004503 | EFO_0000616	abnormality of blood and blood-forming tissues | hematological measurement | neoplasm	1	CHEMBL3137343
PDCD1	ENSG00000276977	Programmed cell death protein 1	CHEMBL3137343	Programmed cell death protein 1 inhibitor	NEGATIVE MODULATOR	PEMBROLIZUMAB	2014	3	EFO_0000305	breast carcinoma	D001943	Breast Neoplasms	44445	EFO_0000616 | EFO_0000512 | EFO_0010285	neoplasm | reproductive system disease | integumentary system disease	1	CHEMBL3137343
PDCD1	ENSG00000188389	Programmed cell death protein 1	CHEMBL3137343	Programmed cell death protein 1 inhibitor	NEGATIVE MODULATOR	PEMBROLIZUMAB	2014	3	EFO_0000305	breast carcinoma	D001943	Breast Neoplasms	44445	EFO_0000616 | EFO_0000512 | EFO_0010285	neoplasm | reproductive system disease | integumentary system disease	1	CHEMBL3137343
PDCD1	ENSG00000276977	Programmed cell death protein 1	CHEMBL3137343	Programmed cell death protein 1 inhibitor	NEGATIVE MODULATOR	PEMBROLIZUMAB	2014	3	EFO_0004252	nasopharyngeal neoplasm	D009303	Nasopharyngeal Neoplasms	45175	EFO_0000684 | EFO_0000616	respiratory system disease | neoplasm	1	CHEMBL3137343
PDCD1	ENSG00000188389	Programmed cell death protein 1	CHEMBL3137343	Programmed cell death protein 1 inhibitor	NEGATIVE MODULATOR	PEMBROLIZUMAB	2014	3	EFO_0004252	nasopharyngeal neoplasm	D009303	Nasopharyngeal Neoplasms	45175	EFO_0000684 | EFO_0000616	respiratory system disease | neoplasm	1	CHEMBL3137343
PDCD1	ENSG00000276977	Programmed cell death protein 1	CHEMBL3137343	Programmed cell death protein 1 inhibitor	NEGATIVE MODULATOR	PEMBROLIZUMAB	2014	2	EFO_0000096	neoplasm of mature B-cells	D008224	Lymphoma, Follicular	46261	EFO_0000616 | EFO_0000540 | HP_0001197 | HP_0001871	neoplasm | immune system disease | abnormality of prenatal development or birth | abnormality of blood and blood-forming tissues	1	CHEMBL3137343
PDCD1	ENSG00000188389	Programmed cell death protein 1	CHEMBL3137343	Programmed cell death protein 1 inhibitor	NEGATIVE MODULATOR	PEMBROLIZUMAB	2014	2	EFO_0000096	neoplasm of mature B-cells	D008224	Lymphoma, Follicular	46261	EFO_0000616 | EFO_0000540 | HP_0001197 | HP_0001871	neoplasm | immune system disease | abnormality of prenatal development or birth | abnormality of blood and blood-forming tissues	1	CHEMBL3137343
PDCD1	ENSG00000276977	Programmed cell death protein 1	CHEMBL3137343	Programmed cell death protein 1 inhibitor	NEGATIVE MODULATOR	PEMBROLIZUMAB	2014	2	EFO_0000519	glioblastoma multiforme	D005909	Glioblastoma	46449	EFO_0000616 | EFO_0000618 | HP_0000707 | EFO_0000677	neoplasm | nervous system disease | abnormality of the nervous system | mental or behavioural disorder	1	CHEMBL3137343
PDCD1	ENSG00000188389	Programmed cell death protein 1	CHEMBL3137343	Programmed cell death protein 1 inhibitor	NEGATIVE MODULATOR	PEMBROLIZUMAB	2014	2	EFO_0000519	glioblastoma multiforme	D005909	Glioblastoma	46449	EFO_0000616 | EFO_0000618 | HP_0000707 | EFO_0000677	neoplasm | nervous system disease | abnormality of the nervous system | mental or behavioural disorder	1	CHEMBL3137343
PDCD1	ENSG00000276977	Programmed cell death protein 1	CHEMBL3137343	Programmed cell death protein 1 inhibitor	NEGATIVE MODULATOR	PEMBROLIZUMAB	2014	3	EFO_0002916	esophageal carcinoma	D004938	Esophageal Neoplasms	46734	EFO_0000616 | EFO_0000405	neoplasm | digestive system disease	1	CHEMBL3137343
PDCD1	ENSG00000188389	Programmed cell death protein 1	CHEMBL3137343	Programmed cell death protein 1 inhibitor	NEGATIVE MODULATOR	PEMBROLIZUMAB	2014	3	EFO_0002916	esophageal carcinoma	D004938	Esophageal Neoplasms	46734	EFO_0000616 | EFO_0000405	neoplasm | digestive system disease	1	CHEMBL3137343
PDCD1	ENSG00000276977	Programmed cell death protein 1	CHEMBL3137343	Programmed cell death protein 1 inhibitor	NEGATIVE MODULATOR	PEMBROLIZUMAB	2014	3	EFO_0000313	carcinoma	D002277	Carcinoma	47160	EFO_0000616	neoplasm	1	CHEMBL3137343
PDCD1	ENSG00000188389	Programmed cell death protein 1	CHEMBL3137343	Programmed cell death protein 1 inhibitor	NEGATIVE MODULATOR	PEMBROLIZUMAB	2014	3	EFO_0000313	carcinoma	D002277	Carcinoma	47160	EFO_0000616	neoplasm	1	CHEMBL3137343
PDCD1	ENSG00000276977	Programmed cell death protein 1	CHEMBL3137343	Programmed cell death protein 1 inhibitor	NEGATIVE MODULATOR	PEMBROLIZUMAB	2014	3	EFO_0000702	small cell lung carcinoma	D055752	Small Cell Lung Carcinoma	47354	EFO_0000616 | EFO_0000684 | EFO_0000589 | HP_0001197	neoplasm | respiratory system disease | metabolic disease | abnormality of prenatal development or birth	1	CHEMBL3137343
PDCD1	ENSG00000188389	Programmed cell death protein 1	CHEMBL3137343	Programmed cell death protein 1 inhibitor	NEGATIVE MODULATOR	PEMBROLIZUMAB	2014	3	EFO_0000702	small cell lung carcinoma	D055752	Small Cell Lung Carcinoma	47354	EFO_0000616 | EFO_0000684 | EFO_0000589 | HP_0001197	neoplasm | respiratory system disease | metabolic disease | abnormality of prenatal development or birth	1	CHEMBL3137343
PDCD1	ENSG00000276977	Programmed cell death protein 1	CHEMBL3137343	Programmed cell death protein 1 inhibitor	NEGATIVE MODULATOR	PEMBROLIZUMAB	2014	2	EFO_0000222	acute myeloid leukemia	D015470	Leukemia, Myeloid, Acute	48500	HP_0001871 | EFO_0000616 | EFO_0004503	abnormality of blood and blood-forming tissues | neoplasm | hematological measurement	1	CHEMBL3137343
PDCD1	ENSG00000188389	Programmed cell death protein 1	CHEMBL3137343	Programmed cell death protein 1 inhibitor	NEGATIVE MODULATOR	PEMBROLIZUMAB	2014	2	EFO_0000222	acute myeloid leukemia	D015470	Leukemia, Myeloid, Acute	48500	HP_0001871 | EFO_0000616 | EFO_0004503	abnormality of blood and blood-forming tissues | neoplasm | hematological measurement	1	CHEMBL3137343
PDCD1	ENSG00000276977	Programmed cell death protein 1	CHEMBL3137343	Programmed cell death protein 1 inhibitor	NEGATIVE MODULATOR	PEMBROLIZUMAB	2014	2	EFO_0000637	osteosarcoma	D012516	Osteosarcoma	48669	HP_0000924 | HP_0003011 | EFO_0000616	abnormality of the skeletal system | abnormality of the musculature | neoplasm	1	CHEMBL3137343
PDCD1	ENSG00000188389	Programmed cell death protein 1	CHEMBL3137343	Programmed cell death protein 1 inhibitor	NEGATIVE MODULATOR	PEMBROLIZUMAB	2014	2	EFO_0000637	osteosarcoma	D012516	Osteosarcoma	48669	HP_0000924 | HP_0003011 | EFO_0000616	abnormality of the skeletal system | abnormality of the musculature | neoplasm	1	CHEMBL3137343
PDCD1	ENSG00000276977	Programmed cell death protein 1	CHEMBL3137343	Programmed cell death protein 1 inhibitor	NEGATIVE MODULATOR	PEMBROLIZUMAB	2014	4	EFO_0000707	squamous cell carcinoma	D002294	Carcinoma, Squamous Cell	48718	EFO_0000616 | EFO_0010285	neoplasm | integumentary system disease	1	CHEMBL3137343
PDCD1	ENSG00000188389	Programmed cell death protein 1	CHEMBL3137343	Programmed cell death protein 1 inhibitor	NEGATIVE MODULATOR	PEMBROLIZUMAB	2014	4	EFO_0000707	squamous cell carcinoma	D002294	Carcinoma, Squamous Cell	48718	EFO_0000616 | EFO_0010285	neoplasm | integumentary system disease	1	CHEMBL3137343
PDCD1	ENSG00000276977	Programmed cell death protein 1	CHEMBL3137343	Programmed cell death protein 1 inhibitor	NEGATIVE MODULATOR	PEMBROLIZUMAB	2014	4	EFO_0000389	cutaneous melanoma	D008545	Melanoma	49238	EFO_0000616 | EFO_0000589 | EFO_0010285	neoplasm | metabolic disease | integumentary system disease	1	CHEMBL3137343
PDCD1	ENSG00000188389	Programmed cell death protein 1	CHEMBL3137343	Programmed cell death protein 1 inhibitor	NEGATIVE MODULATOR	PEMBROLIZUMAB	2014	4	EFO_0000389	cutaneous melanoma	D008545	Melanoma	49238	EFO_0000616 | EFO_0000589 | EFO_0010285	neoplasm | metabolic disease | integumentary system disease	1	CHEMBL3137343
PDCD1	ENSG00000276977	Programmed cell death protein 1	CHEMBL3137343	Programmed cell death protein 1 inhibitor	NEGATIVE MODULATOR	PEMBROLIZUMAB	2014	3	EFO_0001378	multiple myeloma	D009101	Multiple Myeloma	49433	HP_0001871 | EFO_0004503 | EFO_0004872 | EFO_0000540 | HP_0002715 | EFO_0000616	abnormality of blood and blood-forming tissues | hematological measurement | inflammatory biomarker measurement | immune system disease | abnormality of the immune system | neoplasm	1	CHEMBL3137343
PDCD1	ENSG00000188389	Programmed cell death protein 1	CHEMBL3137343	Programmed cell death protein 1 inhibitor	NEGATIVE MODULATOR	PEMBROLIZUMAB	2014	3	EFO_0001378	multiple myeloma	D009101	Multiple Myeloma	49433	HP_0001871 | EFO_0004503 | EFO_0004872 | EFO_0000540 | HP_0002715 | EFO_0000616	abnormality of blood and blood-forming tissues | hematological measurement | inflammatory biomarker measurement | immune system disease | abnormality of the immune system | neoplasm	1	CHEMBL3137343
PDCD1	ENSG00000276977	Programmed cell death protein 1	CHEMBL3137343	Programmed cell death protein 1 inhibitor	NEGATIVE MODULATOR	PEMBROLIZUMAB	2014	4	EFO_0004230	endometrial neoplasm	D016889	Endometrial Neoplasms	53365	EFO_0000512 | EFO_0000616	reproductive system disease | neoplasm	1	CHEMBL3137343
PDCD1	ENSG00000188389	Programmed cell death protein 1	CHEMBL3137343	Programmed cell death protein 1 inhibitor	NEGATIVE MODULATOR	PEMBROLIZUMAB	2014	4	EFO_0004230	endometrial neoplasm	D016889	Endometrial Neoplasms	53365	EFO_0000512 | EFO_0000616	reproductive system disease | neoplasm	1	CHEMBL3137343
PDCD1	ENSG00000276977	Programmed cell death protein 1	CHEMBL3137343	Programmed cell death protein 1 inhibitor	NEGATIVE MODULATOR	PEMBROLIZUMAB	2014	2	EFO_1001465	gliosarcoma	D018316	Gliosarcoma	53930	EFO_0000618 | HP_0000707 | EFO_0000616 | EFO_0000677	nervous system disease | abnormality of the nervous system | neoplasm | mental or behavioural disorder	1	CHEMBL3137343
PDCD1	ENSG00000188389	Programmed cell death protein 1	CHEMBL3137343	Programmed cell death protein 1 inhibitor	NEGATIVE MODULATOR	PEMBROLIZUMAB	2014	2	EFO_1001465	gliosarcoma	D018316	Gliosarcoma	53930	EFO_0000618 | HP_0000707 | EFO_0000616 | EFO_0000677	nervous system disease | abnormality of the nervous system | neoplasm | mental or behavioural disorder	1	CHEMBL3137343
PDCD1	ENSG00000276977	Programmed cell death protein 1	CHEMBL3137343	Programmed cell death protein 1 inhibitor	NEGATIVE MODULATOR	PEMBROLIZUMAB	2014	3	EFO_0001075	ovarian carcinoma	D010051	Ovarian Neoplasms	54042	EFO_0000616 | EFO_0000512 | EFO_0000589	neoplasm | reproductive system disease | metabolic disease	1	CHEMBL3137343
PDCD1	ENSG00000188389	Programmed cell death protein 1	CHEMBL3137343	Programmed cell death protein 1 inhibitor	NEGATIVE MODULATOR	PEMBROLIZUMAB	2014	3	EFO_0001075	ovarian carcinoma	D010051	Ovarian Neoplasms	54042	EFO_0000616 | EFO_0000512 | EFO_0000589	neoplasm | reproductive system disease | metabolic disease	1	CHEMBL3137343
PDCD1	ENSG00000276977	Programmed cell death protein 1	CHEMBL3137343	Programmed cell death protein 1 inhibitor	NEGATIVE MODULATOR	PEMBROLIZUMAB	2014	3	EFO_0000770	malignant pleural mesothelioma	D008654	Mesothelioma	54476	EFO_0000616 | EFO_0000684	neoplasm | respiratory system disease	1	CHEMBL3137343
PDCD1	ENSG00000188389	Programmed cell death protein 1	CHEMBL3137343	Programmed cell death protein 1 inhibitor	NEGATIVE MODULATOR	PEMBROLIZUMAB	2014	3	EFO_0000770	malignant pleural mesothelioma	D008654	Mesothelioma	54476	EFO_0000616 | EFO_0000684	neoplasm | respiratory system disease	1	CHEMBL3137343
PDCD1	ENSG00000276977	Programmed cell death protein 1	CHEMBL3137343	Programmed cell death protein 1 inhibitor	NEGATIVE MODULATOR	PEMBROLIZUMAB	2014	3	EFO_1001471	Merkel cell skin cancer	D015266	Carcinoma, Merkel Cell	54572	EFO_0000616 | EFO_0010285	neoplasm | integumentary system disease	1	CHEMBL3137343
PDCD1	ENSG00000188389	Programmed cell death protein 1	CHEMBL3137343	Programmed cell death protein 1 inhibitor	NEGATIVE MODULATOR	PEMBROLIZUMAB	2014	3	EFO_1001471	Merkel cell skin cancer	D015266	Carcinoma, Merkel Cell	54572	EFO_0000616 | EFO_0010285	neoplasm | integumentary system disease	1	CHEMBL3137343
PDCD1	ENSG00000276977	Programmed cell death protein 1	CHEMBL3137343	Programmed cell death protein 1 inhibitor	NEGATIVE MODULATOR	PEMBROLIZUMAB	2014	1	EFO_0000094	B-cell acute lymphoblastic leukemia	D015456	Leukemia, Biphenotypic, Acute	71047	HP_0000924 | HP_0003011 | HP_0001871 | EFO_0000616 | EFO_0000540 | HP_0001197	abnormality of the skeletal system | abnormality of the musculature | abnormality of blood and blood-forming tissues | neoplasm | immune system disease | abnormality of prenatal development or birth	1	CHEMBL3137343
PDCD1	ENSG00000188389	Programmed cell death protein 1	CHEMBL3137343	Programmed cell death protein 1 inhibitor	NEGATIVE MODULATOR	PEMBROLIZUMAB	2014	1	EFO_0000094	B-cell acute lymphoblastic leukemia	D015456	Leukemia, Biphenotypic, Acute	71047	HP_0000924 | HP_0003011 | HP_0001871 | EFO_0000616 | EFO_0000540 | HP_0001197	abnormality of the skeletal system | abnormality of the musculature | abnormality of blood and blood-forming tissues | neoplasm | immune system disease | abnormality of prenatal development or birth	1	CHEMBL3137343
PDCD1	ENSG00000276977	Programmed cell death protein 1	CHEMBL3137343	Programmed cell death protein 1 inhibitor	NEGATIVE MODULATOR	PEMBROLIZUMAB	2014	2	EFO_0000095	chronic lymphocytic leukemia	D015451	Leukemia, Lymphocytic, Chronic, B-Cell	71048	HP_0001871 | EFO_0004503	abnormality of blood and blood-forming tissues | hematological measurement	1	CHEMBL3137343
PDCD1	ENSG00000188389	Programmed cell death protein 1	CHEMBL3137343	Programmed cell death protein 1 inhibitor	NEGATIVE MODULATOR	PEMBROLIZUMAB	2014	2	EFO_0000095	chronic lymphocytic leukemia	D015451	Leukemia, Lymphocytic, Chronic, B-Cell	71048	HP_0001871 | EFO_0004503	abnormality of blood and blood-forming tissues | hematological measurement	1	CHEMBL3137343
PDCD1	ENSG00000276977	Programmed cell death protein 1	CHEMBL3137343	Programmed cell death protein 1 inhibitor	NEGATIVE MODULATOR	PEMBROLIZUMAB	2014	3	EFO_0000196	metastatic prostate cancer	D011471	Prostatic Neoplasms	71050	EFO_0000616 | EFO_0000512	neoplasm | reproductive system disease	1	CHEMBL3137343
PDCD1	ENSG00000188389	Programmed cell death protein 1	CHEMBL3137343	Programmed cell death protein 1 inhibitor	NEGATIVE MODULATOR	PEMBROLIZUMAB	2014	3	EFO_0000196	metastatic prostate cancer	D011471	Prostatic Neoplasms	71050	EFO_0000616 | EFO_0000512	neoplasm | reproductive system disease	1	CHEMBL3137343
PDCD1	ENSG00000276977	Programmed cell death protein 1	CHEMBL3137343	Programmed cell death protein 1 inhibitor	NEGATIVE MODULATOR	PEMBROLIZUMAB	2014	2	EFO_0000198	myelodysplastic syndrome	D009190	Myelodysplastic Syndromes	71051	EFO_0000616 | HP_0001871 | HP_0000924 | HP_0001197 | EFO_0004503 | EFO_0005741 | EFO_0000540 | HP_0002715 | EFO_0000677 | EFO_0000618 | HP_0000707	neoplasm | abnormality of blood and blood-forming tissues | abnormality of the skeletal system | abnormality of prenatal development or birth | hematological measurement | infectious disease | immune system disease | abnormality of the immune system | mental or behavioural disorder | nervous system disease | abnormality of the nervous system	1	CHEMBL3137343
PDCD1	ENSG00000188389	Programmed cell death protein 1	CHEMBL3137343	Programmed cell death protein 1 inhibitor	NEGATIVE MODULATOR	PEMBROLIZUMAB	2014	2	EFO_0000198	myelodysplastic syndrome	D009190	Myelodysplastic Syndromes	71051	EFO_0000616 | HP_0001871 | HP_0000924 | HP_0001197 | EFO_0004503 | EFO_0005741 | EFO_0000540 | HP_0002715 | EFO_0000677 | EFO_0000618 | HP_0000707	neoplasm | abnormality of blood and blood-forming tissues | abnormality of the skeletal system | abnormality of prenatal development or birth | hematological measurement | infectious disease | immune system disease | abnormality of the immune system | mental or behavioural disorder | nervous system disease | abnormality of the nervous system	1	CHEMBL3137343
PDCD1	ENSG00000276977	Programmed cell death protein 1	CHEMBL3137343	Programmed cell death protein 1 inhibitor	NEGATIVE MODULATOR	PEMBROLIZUMAB	2014	2	EFO_0000231	adenoid cystic carcinoma	D003528	Carcinoma, Adenoid Cystic	71052	EFO_0000616	neoplasm	1	CHEMBL3137343
PDCD1	ENSG00000188389	Programmed cell death protein 1	CHEMBL3137343	Programmed cell death protein 1 inhibitor	NEGATIVE MODULATOR	PEMBROLIZUMAB	2014	2	EFO_0000231	adenoid cystic carcinoma	D003528	Carcinoma, Adenoid Cystic	71052	EFO_0000616	neoplasm	1	CHEMBL3137343
PDCD1	ENSG00000276977	Programmed cell death protein 1	CHEMBL3137343	Programmed cell death protein 1 inhibitor	NEGATIVE MODULATOR	PEMBROLIZUMAB	2014	4	EFO_0000349	clear cell renal carcinoma	D002292	Carcinoma, Renal Cell	71054	EFO_0000616 | HP_0000079	neoplasm | abnormality of the urinary system	1	CHEMBL3137343
PDCD1	ENSG00000188389	Programmed cell death protein 1	CHEMBL3137343	Programmed cell death protein 1 inhibitor	NEGATIVE MODULATOR	PEMBROLIZUMAB	2014	4	EFO_0000349	clear cell renal carcinoma	D002292	Carcinoma, Renal Cell	71054	EFO_0000616 | HP_0000079	neoplasm | abnormality of the urinary system	1	CHEMBL3137343
PDCD1	ENSG00000276977	Programmed cell death protein 1	CHEMBL3137343	Programmed cell death protein 1 inhibitor	NEGATIVE MODULATOR	PEMBROLIZUMAB	2014	2	EFO_0000403	diffuse large B-cell lymphoma	D016403	Lymphoma, Large B-Cell, Diffuse	71055	EFO_0000616 | EFO_0000540 | HP_0001197 | HP_0001871	neoplasm | immune system disease | abnormality of prenatal development or birth | abnormality of blood and blood-forming tissues	1	CHEMBL3137343
PDCD1	ENSG00000188389	Programmed cell death protein 1	CHEMBL3137343	Programmed cell death protein 1 inhibitor	NEGATIVE MODULATOR	PEMBROLIZUMAB	2014	2	EFO_0000403	diffuse large B-cell lymphoma	D016403	Lymphoma, Large B-Cell, Diffuse	71055	EFO_0000616 | EFO_0000540 | HP_0001197 | HP_0001871	neoplasm | immune system disease | abnormality of prenatal development or birth | abnormality of blood and blood-forming tissues	1	CHEMBL3137343
PDCD1	ENSG00000276977	Programmed cell death protein 1	CHEMBL3137343	Programmed cell death protein 1 inhibitor	NEGATIVE MODULATOR	PEMBROLIZUMAB	2014	2	EFO_0000574	lymphoma	D008223	Lymphoma	71058	EFO_0000616 | HP_0001197 | HP_0001871	neoplasm | abnormality of prenatal development or birth | abnormality of blood and blood-forming tissues	1	CHEMBL3137343
PDCD1	ENSG00000188389	Programmed cell death protein 1	CHEMBL3137343	Programmed cell death protein 1 inhibitor	NEGATIVE MODULATOR	PEMBROLIZUMAB	2014	2	EFO_0000574	lymphoma	D008223	Lymphoma	71058	EFO_0000616 | HP_0001197 | HP_0001871	neoplasm | abnormality of prenatal development or birth | abnormality of blood and blood-forming tissues	1	CHEMBL3137343
PDCD1	ENSG00000276977	Programmed cell death protein 1	CHEMBL3137343	Programmed cell death protein 1 inhibitor	NEGATIVE MODULATOR	PEMBROLIZUMAB	2014	1	EFO_0000621	neuroblastoma	D009447	Neuroblastoma	71059	EFO_0000616 | EFO_0000618	neoplasm | nervous system disease	1	CHEMBL3137343
PDCD1	ENSG00000188389	Programmed cell death protein 1	CHEMBL3137343	Programmed cell death protein 1 inhibitor	NEGATIVE MODULATOR	PEMBROLIZUMAB	2014	1	EFO_0000621	neuroblastoma	D009447	Neuroblastoma	71059	EFO_0000616 | EFO_0000618	neoplasm | nervous system disease	1	CHEMBL3137343
PDCD1	ENSG00000276977	Programmed cell death protein 1	CHEMBL3137343	Programmed cell death protein 1 inhibitor	NEGATIVE MODULATOR	PEMBROLIZUMAB	2014	3	EFO_0000673	prostate adenocarcinoma	D011471	Prostatic Neoplasms	71061	EFO_0000616 | EFO_0000512	neoplasm | reproductive system disease	1	CHEMBL3137343
PDCD1	ENSG00000188389	Programmed cell death protein 1	CHEMBL3137343	Programmed cell death protein 1 inhibitor	NEGATIVE MODULATOR	PEMBROLIZUMAB	2014	3	EFO_0000673	prostate adenocarcinoma	D011471	Prostatic Neoplasms	71061	EFO_0000616 | EFO_0000512	neoplasm | reproductive system disease	1	CHEMBL3137343
PDCD1	ENSG00000276977	Programmed cell death protein 1	CHEMBL3137343	Programmed cell death protein 1 inhibitor	NEGATIVE MODULATOR	PEMBROLIZUMAB	2014	2	EFO_0000691	sarcoma	D012509	Sarcoma	71062	EFO_0000616	neoplasm	1	CHEMBL3137343
PDCD1	ENSG00000188389	Programmed cell death protein 1	CHEMBL3137343	Programmed cell death protein 1 inhibitor	NEGATIVE MODULATOR	PEMBROLIZUMAB	2014	2	EFO_0000691	sarcoma	D012509	Sarcoma	71062	EFO_0000616	neoplasm	1	CHEMBL3137343
PDCD1	ENSG00000276977	Programmed cell death protein 1	CHEMBL3137343	Programmed cell death protein 1 inhibitor	NEGATIVE MODULATOR	PEMBROLIZUMAB	2014	2	EFO_0000760	malignant peripheral nerve sheath tumor	D009442	Neurilemmoma	71063	EFO_0000616 | EFO_0000618	neoplasm | nervous system disease	1	CHEMBL3137343
PDCD1	ENSG00000188389	Programmed cell death protein 1	CHEMBL3137343	Programmed cell death protein 1 inhibitor	NEGATIVE MODULATOR	PEMBROLIZUMAB	2014	2	EFO_0000760	malignant peripheral nerve sheath tumor	D009442	Neurilemmoma	71063	EFO_0000616 | EFO_0000618	neoplasm | nervous system disease	1	CHEMBL3137343
PDCD1	ENSG00000276977	Programmed cell death protein 1	CHEMBL3137343	Programmed cell death protein 1 inhibitor	NEGATIVE MODULATOR	PEMBROLIZUMAB	2014	1	EFO_0000764	HIV infection	D015658	HIV Infections	71064	EFO_0005741 | EFO_0000540 | HP_0002715	infectious disease | immune system disease | abnormality of the immune system	1	CHEMBL3137343
PDCD1	ENSG00000188389	Programmed cell death protein 1	CHEMBL3137343	Programmed cell death protein 1 inhibitor	NEGATIVE MODULATOR	PEMBROLIZUMAB	2014	1	EFO_0000764	HIV infection	D015658	HIV Infections	71064	EFO_0005741 | EFO_0000540 | HP_0002715	infectious disease | immune system disease | abnormality of the immune system	1	CHEMBL3137343
PDCD1	ENSG00000276977	Programmed cell death protein 1	CHEMBL3137343	Programmed cell death protein 1 inhibitor	NEGATIVE MODULATOR	PEMBROLIZUMAB	2014	3	EFO_0001061	cervical carcinoma	D002583	Uterine Cervical Neoplasms	71065	EFO_0000616 | EFO_0000512	neoplasm | reproductive system disease	1	CHEMBL3137343
PDCD1	ENSG00000188389	Programmed cell death protein 1	CHEMBL3137343	Programmed cell death protein 1 inhibitor	NEGATIVE MODULATOR	PEMBROLIZUMAB	2014	3	EFO_0001061	cervical carcinoma	D002583	Uterine Cervical Neoplasms	71065	EFO_0000616 | EFO_0000512	neoplasm | reproductive system disease	1	CHEMBL3137343
PDCD1	ENSG00000276977	Programmed cell death protein 1	CHEMBL3137343	Programmed cell death protein 1 inhibitor	NEGATIVE MODULATOR	PEMBROLIZUMAB	2014	1	EFO_0002913	Cutaneous T-cell lymphoma	D016410	Lymphoma, T-Cell, Cutaneous	71067	EFO_0000616 | HP_0001197 | EFO_0010285 | HP_0001871	neoplasm | abnormality of prenatal development or birth | integumentary system disease | abnormality of blood and blood-forming tissues	1	CHEMBL3137343
PDCD1	ENSG00000188389	Programmed cell death protein 1	CHEMBL3137343	Programmed cell death protein 1 inhibitor	NEGATIVE MODULATOR	PEMBROLIZUMAB	2014	1	EFO_0002913	Cutaneous T-cell lymphoma	D016410	Lymphoma, T-Cell, Cutaneous	71067	EFO_0000616 | HP_0001197 | EFO_0010285 | HP_0001871	neoplasm | abnormality of prenatal development or birth | integumentary system disease | abnormality of blood and blood-forming tissues	1	CHEMBL3137343
PDCD1	ENSG00000276977	Programmed cell death protein 1	CHEMBL3137343	Programmed cell death protein 1 inhibitor	NEGATIVE MODULATOR	PEMBROLIZUMAB	2014	2	EFO_0003851	meningeal neoplasm	D008577	Meningeal Neoplasms	71069	EFO_0000616 | EFO_0000618	neoplasm | nervous system disease	1	CHEMBL3137343
PDCD1	ENSG00000188389	Programmed cell death protein 1	CHEMBL3137343	Programmed cell death protein 1 inhibitor	NEGATIVE MODULATOR	PEMBROLIZUMAB	2014	2	EFO_0003851	meningeal neoplasm	D008577	Meningeal Neoplasms	71069	EFO_0000616 | EFO_0000618	neoplasm | nervous system disease	1	CHEMBL3137343
PDCD1	ENSG00000276977	Programmed cell death protein 1	CHEMBL3137343	Programmed cell death protein 1 inhibitor	NEGATIVE MODULATOR	PEMBROLIZUMAB	2014	3	EFO_0003863	urogenital neoplasm	D014565	Urogenital Neoplasms	71070	EFO_0000616 | HP_0000079	neoplasm | abnormality of the urinary system	1	CHEMBL3137343
PDCD1	ENSG00000188389	Programmed cell death protein 1	CHEMBL3137343	Programmed cell death protein 1 inhibitor	NEGATIVE MODULATOR	PEMBROLIZUMAB	2014	3	EFO_0003863	urogenital neoplasm	D014565	Urogenital Neoplasms	71070	EFO_0000616 | HP_0000079	neoplasm | abnormality of the urinary system	1	CHEMBL3137343
PDCD1	ENSG00000276977	Programmed cell death protein 1	CHEMBL3137343	Programmed cell death protein 1 inhibitor	NEGATIVE MODULATOR	PEMBROLIZUMAB	2014	2	EFO_0003868	mouth neoplasm	D009062	Mouth Neoplasms	71071	EFO_0000616	neoplasm	1	CHEMBL3137343
PDCD1	ENSG00000188389	Programmed cell death protein 1	CHEMBL3137343	Programmed cell death protein 1 inhibitor	NEGATIVE MODULATOR	PEMBROLIZUMAB	2014	2	EFO_0003868	mouth neoplasm	D009062	Mouth Neoplasms	71071	EFO_0000616	neoplasm	1	CHEMBL3137343
PDCD1	ENSG00000276977	Programmed cell death protein 1	CHEMBL3137343	Programmed cell death protein 1 inhibitor	NEGATIVE MODULATOR	PEMBROLIZUMAB	2014	3	EFO_0003869	breast neoplasm	D001943	Breast Neoplasms	71072	EFO_0000616 | EFO_0010285 | EFO_0000512	neoplasm | integumentary system disease | reproductive system disease	1	CHEMBL3137343
PDCD1	ENSG00000188389	Programmed cell death protein 1	CHEMBL3137343	Programmed cell death protein 1 inhibitor	NEGATIVE MODULATOR	PEMBROLIZUMAB	2014	3	EFO_0003869	breast neoplasm	D001943	Breast Neoplasms	71072	EFO_0000616 | EFO_0010285 | EFO_0000512	neoplasm | integumentary system disease | reproductive system disease	1	CHEMBL3137343
PDCD1	ENSG00000276977	Programmed cell death protein 1	CHEMBL3137343	Programmed cell death protein 1 inhibitor	NEGATIVE MODULATOR	PEMBROLIZUMAB	2014	3	EFO_0003891	biliary tract neoplasm	D001661	Biliary Tract Neoplasms	71073	EFO_0000589 | EFO_0000616	metabolic disease | neoplasm	1	CHEMBL3137343
PDCD1	ENSG00000188389	Programmed cell death protein 1	CHEMBL3137343	Programmed cell death protein 1 inhibitor	NEGATIVE MODULATOR	PEMBROLIZUMAB	2014	3	EFO_0003891	biliary tract neoplasm	D001661	Biliary Tract Neoplasms	71073	EFO_0000589 | EFO_0000616	metabolic disease | neoplasm	1	CHEMBL3137343
PDCD1	ENSG00000276977	Programmed cell death protein 1	CHEMBL3137343	Programmed cell death protein 1 inhibitor	NEGATIVE MODULATOR	PEMBROLIZUMAB	2014	3	EFO_0004284	upper aerodigestive tract neoplasm	D006258	Head and Neck Neoplasms	71074	EFO_0000616	neoplasm	1	CHEMBL3137343
PDCD1	ENSG00000188389	Programmed cell death protein 1	CHEMBL3137343	Programmed cell death protein 1 inhibitor	NEGATIVE MODULATOR	PEMBROLIZUMAB	2014	3	EFO_0004284	upper aerodigestive tract neoplasm	D006258	Head and Neck Neoplasms	71074	EFO_0000616	neoplasm	1	CHEMBL3137343
PDCD1	ENSG00000276977	Programmed cell death protein 1	CHEMBL3137343	Programmed cell death protein 1 inhibitor	NEGATIVE MODULATOR	PEMBROLIZUMAB	2014	2	EFO_0005221	cholangiocarcinoma	D018281	Cholangiocarcinoma	71075	EFO_0000616 | EFO_0000589	neoplasm | metabolic disease	1	CHEMBL3137343
PDCD1	ENSG00000188389	Programmed cell death protein 1	CHEMBL3137343	Programmed cell death protein 1 inhibitor	NEGATIVE MODULATOR	PEMBROLIZUMAB	2014	2	EFO_0005221	cholangiocarcinoma	D018281	Cholangiocarcinoma	71075	EFO_0000616 | EFO_0000589	neoplasm | metabolic disease	1	CHEMBL3137343
PDCD1	ENSG00000276977	Programmed cell death protein 1	CHEMBL3137343	Programmed cell death protein 1 inhibitor	NEGATIVE MODULATOR	PEMBROLIZUMAB	2014	3	EFO_0005922	esophageal squamous cell carcinoma	D004938	Esophageal Neoplasms	71076	EFO_0000616 | EFO_0000405	neoplasm | digestive system disease	1	CHEMBL3137343
PDCD1	ENSG00000188389	Programmed cell death protein 1	CHEMBL3137343	Programmed cell death protein 1 inhibitor	NEGATIVE MODULATOR	PEMBROLIZUMAB	2014	3	EFO_0005922	esophageal squamous cell carcinoma	D004938	Esophageal Neoplasms	71076	EFO_0000616 | EFO_0000405	neoplasm | digestive system disease	1	CHEMBL3137343
PDCD1	ENSG00000276977	Programmed cell death protein 1	CHEMBL3137343	Programmed cell death protein 1 inhibitor	NEGATIVE MODULATOR	PEMBROLIZUMAB	2014	2	EFO_0005952	non-Hodgkins lymphoma	D008228	Lymphoma, Non-Hodgkin	71077	EFO_0000616 | HP_0001871 | EFO_0004503	neoplasm | abnormality of blood and blood-forming tissues | hematological measurement	1	CHEMBL3137343
PDCD1	ENSG00000188389	Programmed cell death protein 1	CHEMBL3137343	Programmed cell death protein 1 inhibitor	NEGATIVE MODULATOR	PEMBROLIZUMAB	2014	2	EFO_0005952	non-Hodgkins lymphoma	D008228	Lymphoma, Non-Hodgkin	71077	EFO_0000616 | HP_0001871 | EFO_0004503	neoplasm | abnormality of blood and blood-forming tissues | hematological measurement	1	CHEMBL3137343
PDCD1	ENSG00000276977	Programmed cell death protein 1	CHEMBL3137343	Programmed cell death protein 1 inhibitor	NEGATIVE MODULATOR	PEMBROLIZUMAB	2014	3	EFO_0006859	head and neck malignant neoplasia	D006258	Head and Neck Neoplasms	71078	EFO_0000616	neoplasm	1	CHEMBL3137343
PDCD1	ENSG00000188389	Programmed cell death protein 1	CHEMBL3137343	Programmed cell death protein 1 inhibitor	NEGATIVE MODULATOR	PEMBROLIZUMAB	2014	3	EFO_0006859	head and neck malignant neoplasia	D006258	Head and Neck Neoplasms	71078	EFO_0000616	neoplasm	1	CHEMBL3137343
PDCD1	ENSG00000276977	Programmed cell death protein 1	CHEMBL3137343	Programmed cell death protein 1 inhibitor	NEGATIVE MODULATOR	PEMBROLIZUMAB	2014	2	EFO_0006861	male breast carcinoma	D018567	Breast Neoplasms, Male	71079	EFO_0000616 | EFO_0000512 | EFO_0010285	neoplasm | reproductive system disease | integumentary system disease	1	CHEMBL3137343
PDCD1	ENSG00000188389	Programmed cell death protein 1	CHEMBL3137343	Programmed cell death protein 1 inhibitor	NEGATIVE MODULATOR	PEMBROLIZUMAB	2014	2	EFO_0006861	male breast carcinoma	D018567	Breast Neoplasms, Male	71079	EFO_0000616 | EFO_0000512 | EFO_0010285	neoplasm | reproductive system disease | integumentary system disease	1	CHEMBL3137343
PDCD1	ENSG00000276977	Programmed cell death protein 1	CHEMBL3137343	Programmed cell death protein 1 inhibitor	NEGATIVE MODULATOR	PEMBROLIZUMAB	2014	2	EFO_0007143	alveolar soft part sarcoma	D018234	Sarcoma, Alveolar Soft Part	71080	EFO_0000616	neoplasm	1	CHEMBL3137343
PDCD1	ENSG00000188389	Programmed cell death protein 1	CHEMBL3137343	Programmed cell death protein 1 inhibitor	NEGATIVE MODULATOR	PEMBROLIZUMAB	2014	2	EFO_0007143	alveolar soft part sarcoma	D018234	Sarcoma, Alveolar Soft Part	71080	EFO_0000616	neoplasm	1	CHEMBL3137343
PDCD1	ENSG00000276977	Programmed cell death protein 1	CHEMBL3137343	Programmed cell death protein 1 inhibitor	NEGATIVE MODULATOR	PEMBROLIZUMAB	2014	2	EFO_1000576	Thymic Carcinoma	D013945	Thymoma	71081	EFO_0000616 | EFO_0000589 | EFO_0000540 | HP_0001871	neoplasm | metabolic disease | immune system disease | abnormality of blood and blood-forming tissues	1	CHEMBL3137343
PDCD1	ENSG00000188389	Programmed cell death protein 1	CHEMBL3137343	Programmed cell death protein 1 inhibitor	NEGATIVE MODULATOR	PEMBROLIZUMAB	2014	2	EFO_1000576	Thymic Carcinoma	D013945	Thymoma	71081	EFO_0000616 | EFO_0000589 | EFO_0000540 | HP_0001871	neoplasm | metabolic disease | immune system disease | abnormality of blood and blood-forming tissues	1	CHEMBL3137343
PDCD1	ENSG00000276977	Programmed cell death protein 1	CHEMBL3137343	Programmed cell death protein 1 inhibitor	NEGATIVE MODULATOR	PEMBROLIZUMAB	2014	2	EFO_1000581	Thymoma	D013945	Thymoma	71082	EFO_0000589 | EFO_0000540 | EFO_0000616 | HP_0001871	metabolic disease | immune system disease | neoplasm | abnormality of blood and blood-forming tissues	1	CHEMBL3137343
PDCD1	ENSG00000188389	Programmed cell death protein 1	CHEMBL3137343	Programmed cell death protein 1 inhibitor	NEGATIVE MODULATOR	PEMBROLIZUMAB	2014	2	EFO_1000581	Thymoma	D013945	Thymoma	71082	EFO_0000589 | EFO_0000540 | EFO_0000616 | HP_0001871	metabolic disease | immune system disease | neoplasm | abnormality of blood and blood-forming tissues	1	CHEMBL3137343
PDCD1	ENSG00000276977	Programmed cell death protein 1	CHEMBL3137343	Programmed cell death protein 1 inhibitor	NEGATIVE MODULATOR	PEMBROLIZUMAB	2014	2	EFO_1000657	rectum cancer	D012004	Rectal Neoplasms	71083	EFO_0000616 | EFO_0000405	neoplasm | digestive system disease	1	CHEMBL3137343
PDCD1	ENSG00000188389	Programmed cell death protein 1	CHEMBL3137343	Programmed cell death protein 1 inhibitor	NEGATIVE MODULATOR	PEMBROLIZUMAB	2014	2	EFO_1000657	rectum cancer	D012004	Rectal Neoplasms	71083	EFO_0000616 | EFO_0000405	neoplasm | digestive system disease	1	CHEMBL3137343
PDCD1	ENSG00000276977	Programmed cell death protein 1	CHEMBL3137343	Programmed cell death protein 1 inhibitor	NEGATIVE MODULATOR	PEMBROLIZUMAB	2014	2	EFO_1000785	Sezary's disease	D012751	Sezary Syndrome	71084	HP_0001871 | EFO_0000616 | HP_0001197 | EFO_0010285	abnormality of blood and blood-forming tissues | neoplasm | abnormality of prenatal development or birth | integumentary system disease	1	CHEMBL3137343
PDCD1	ENSG00000188389	Programmed cell death protein 1	CHEMBL3137343	Programmed cell death protein 1 inhibitor	NEGATIVE MODULATOR	PEMBROLIZUMAB	2014	2	EFO_1000785	Sezary's disease	D012751	Sezary Syndrome	71084	HP_0001871 | EFO_0000616 | HP_0001197 | EFO_0010285	abnormality of blood and blood-forming tissues | neoplasm | abnormality of prenatal development or birth | integumentary system disease	1	CHEMBL3137343
PDCD1	ENSG00000276977	Programmed cell death protein 1	CHEMBL3137343	Programmed cell death protein 1 inhibitor	NEGATIVE MODULATOR	PEMBROLIZUMAB	2014	2	EFO_1000984	inflammatory breast carcinoma	D058922	Inflammatory Breast Neoplasms	71085	EFO_0000616 | EFO_0000512 | EFO_0010285	neoplasm | reproductive system disease | integumentary system disease	1	CHEMBL3137343
PDCD1	ENSG00000188389	Programmed cell death protein 1	CHEMBL3137343	Programmed cell death protein 1 inhibitor	NEGATIVE MODULATOR	PEMBROLIZUMAB	2014	2	EFO_1000984	inflammatory breast carcinoma	D058922	Inflammatory Breast Neoplasms	71085	EFO_0000616 | EFO_0000512 | EFO_0010285	neoplasm | reproductive system disease | integumentary system disease	1	CHEMBL3137343
PDCD1	ENSG00000276977	Programmed cell death protein 1	CHEMBL3137343	Programmed cell death protein 1 inhibitor	NEGATIVE MODULATOR	PEMBROLIZUMAB	2014	2	EFO_1001051	mycosis fungoides	D009182	Mycosis Fungoides	71086	HP_0001871 | EFO_0000616 | HP_0001197 | EFO_0010285	abnormality of blood and blood-forming tissues | neoplasm | abnormality of prenatal development or birth | integumentary system disease	1	CHEMBL3137343
PDCD1	ENSG00000188389	Programmed cell death protein 1	CHEMBL3137343	Programmed cell death protein 1 inhibitor	NEGATIVE MODULATOR	PEMBROLIZUMAB	2014	2	EFO_1001051	mycosis fungoides	D009182	Mycosis Fungoides	71086	HP_0001871 | EFO_0000616 | HP_0001197 | EFO_0010285	abnormality of blood and blood-forming tissues | neoplasm | abnormality of prenatal development or birth | integumentary system disease	1	CHEMBL3137343
PDCD1	ENSG00000276977	Programmed cell death protein 1	CHEMBL3137343	Programmed cell death protein 1 inhibitor	NEGATIVE MODULATOR	PEMBROLIZUMAB	2014	4	EFO_1001512	endometrial carcinoma	D016889	Endometrial Neoplasms	71087	EFO_0000616 | EFO_0000512	neoplasm | reproductive system disease	1	CHEMBL3137343
PDCD1	ENSG00000188389	Programmed cell death protein 1	CHEMBL3137343	Programmed cell death protein 1 inhibitor	NEGATIVE MODULATOR	PEMBROLIZUMAB	2014	4	EFO_1001512	endometrial carcinoma	D016889	Endometrial Neoplasms	71087	EFO_0000616 | EFO_0000512	neoplasm | reproductive system disease	1	CHEMBL3137343
PDCD1	ENSG00000276977	Programmed cell death protein 1	CHEMBL3137343	Programmed cell death protein 1 inhibitor	NEGATIVE MODULATOR	PEMBROLIZUMAB	2014	2	EFO_1001901	neuroendocrine neoplasm	D018358	Neuroendocrine Tumors	71088	EFO_0000589 | EFO_0000616	metabolic disease | neoplasm	1	CHEMBL3137343
PDCD1	ENSG00000188389	Programmed cell death protein 1	CHEMBL3137343	Programmed cell death protein 1 inhibitor	NEGATIVE MODULATOR	PEMBROLIZUMAB	2014	2	EFO_1001901	neuroendocrine neoplasm	D018358	Neuroendocrine Tumors	71088	EFO_0000589 | EFO_0000616	metabolic disease | neoplasm	1	CHEMBL3137343
PDCD1	ENSG00000276977	Programmed cell death protein 1	CHEMBL3137343	Programmed cell death protein 1 inhibitor	NEGATIVE MODULATOR	PEMBROLIZUMAB	2014	3	EFO_1001951	colorectal carcinoma	D015179	Colorectal Neoplasms	71090	EFO_0000616 | EFO_0000405	neoplasm | digestive system disease	1	CHEMBL3137343
PDCD1	ENSG00000188389	Programmed cell death protein 1	CHEMBL3137343	Programmed cell death protein 1 inhibitor	NEGATIVE MODULATOR	PEMBROLIZUMAB	2014	3	EFO_1001951	colorectal carcinoma	D015179	Colorectal Neoplasms	71090	EFO_0000616 | EFO_0000405	neoplasm | digestive system disease	1	CHEMBL3137343
PDCD1	ENSG00000276977	Programmed cell death protein 1	CHEMBL3137343	Programmed cell death protein 1 inhibitor	NEGATIVE MODULATOR	PEMBROLIZUMAB	2014	2	EFO_1001968	soft tissue sarcoma	D012509	Sarcoma	71091	EFO_0000616	neoplasm	1	CHEMBL3137343
PDCD1	ENSG00000188389	Programmed cell death protein 1	CHEMBL3137343	Programmed cell death protein 1 inhibitor	NEGATIVE MODULATOR	PEMBROLIZUMAB	2014	2	EFO_1001968	soft tissue sarcoma	D012509	Sarcoma	71091	EFO_0000616	neoplasm	1	CHEMBL3137343
PDCD1	ENSG00000276977	Programmed cell death protein 1	CHEMBL3137343	Programmed cell death protein 1 inhibitor	NEGATIVE MODULATOR	PEMBROLIZUMAB	2014	1	EFO_0000220	acute lymphoblastic leukemia	D054198	Precursor Cell Lymphoblastic Leukemia-Lymphoma	112400	HP_0000924 | HP_0003011 | HP_0001871 | EFO_0000616 | EFO_0000540 | HP_0001197	abnormality of the skeletal system | abnormality of the musculature | abnormality of blood and blood-forming tissues | neoplasm | immune system disease | abnormality of prenatal development or birth	1	CHEMBL3137343
PDCD1	ENSG00000188389	Programmed cell death protein 1	CHEMBL3137343	Programmed cell death protein 1 inhibitor	NEGATIVE MODULATOR	PEMBROLIZUMAB	2014	1	EFO_0000220	acute lymphoblastic leukemia	D054198	Precursor Cell Lymphoblastic Leukemia-Lymphoma	112400	HP_0000924 | HP_0003011 | HP_0001871 | EFO_0000616 | EFO_0000540 | HP_0001197	abnormality of the skeletal system | abnormality of the musculature | abnormality of blood and blood-forming tissues | neoplasm | immune system disease | abnormality of prenatal development or birth	1	CHEMBL3137343
PDCD1	ENSG00000276977	Programmed cell death protein 1	CHEMBL3137343	Programmed cell death protein 1 inhibitor	NEGATIVE MODULATOR	PEMBROLIZUMAB	2014	3	EFO_0000365	colorectal adenocarcinoma	D015179	Colorectal Neoplasms	112401	EFO_0000616	neoplasm	1	CHEMBL3137343
PDCD1	ENSG00000188389	Programmed cell death protein 1	CHEMBL3137343	Programmed cell death protein 1 inhibitor	NEGATIVE MODULATOR	PEMBROLIZUMAB	2014	3	EFO_0000365	colorectal adenocarcinoma	D015179	Colorectal Neoplasms	112401	EFO_0000616	neoplasm	1	CHEMBL3137343
PDCD1	ENSG00000276977	Programmed cell death protein 1	CHEMBL3137343	Programmed cell death protein 1 inhibitor	NEGATIVE MODULATOR	PEMBROLIZUMAB	2014	2	EFO_0000558	Kaposi's sarcoma	D012514	Sarcoma, Kaposi	112402	EFO_0000616 | EFO_0000319 | EFO_0005741	neoplasm | cardiovascular disease | infectious disease	1	CHEMBL3137343
PDCD1	ENSG00000188389	Programmed cell death protein 1	CHEMBL3137343	Programmed cell death protein 1 inhibitor	NEGATIVE MODULATOR	PEMBROLIZUMAB	2014	2	EFO_0000558	Kaposi's sarcoma	D012514	Sarcoma, Kaposi	112402	EFO_0000616 | EFO_0000319 | EFO_0005741	neoplasm | cardiovascular disease | infectious disease	1	CHEMBL3137343
PDCD1	ENSG00000276977	Programmed cell death protein 1	CHEMBL3137343	Programmed cell death protein 1 inhibitor	NEGATIVE MODULATOR	PEMBROLIZUMAB	2014	1	EFO_0000565	leukemia	D007938	Leukemia	112403	HP_0000924 | HP_0003011 | EFO_0000540 | EFO_0000616 | HP_0001871	abnormality of the skeletal system | abnormality of the musculature | immune system disease | neoplasm | abnormality of blood and blood-forming tissues	1	CHEMBL3137343
PDCD1	ENSG00000188389	Programmed cell death protein 1	CHEMBL3137343	Programmed cell death protein 1 inhibitor	NEGATIVE MODULATOR	PEMBROLIZUMAB	2014	1	EFO_0000565	leukemia	D007938	Leukemia	112403	HP_0000924 | HP_0003011 | EFO_0000540 | EFO_0000616 | HP_0001871	abnormality of the skeletal system | abnormality of the musculature | immune system disease | neoplasm | abnormality of blood and blood-forming tissues	1	CHEMBL3137343
PDCD1	ENSG00000276977	Programmed cell death protein 1	CHEMBL3137343	Programmed cell death protein 1 inhibitor	NEGATIVE MODULATOR	PEMBROLIZUMAB	2014	3	EFO_0000571	lung adenocarcinoma	D000077192	Adenocarcinoma of Lung	112404	EFO_0000616 | EFO_0000684	neoplasm | respiratory system disease	1	CHEMBL3137343
PDCD1	ENSG00000188389	Programmed cell death protein 1	CHEMBL3137343	Programmed cell death protein 1 inhibitor	NEGATIVE MODULATOR	PEMBROLIZUMAB	2014	3	EFO_0000571	lung adenocarcinoma	D000077192	Adenocarcinoma of Lung	112404	EFO_0000616 | EFO_0000684	neoplasm | respiratory system disease	1	CHEMBL3137343
PDCD1	ENSG00000276977	Programmed cell death protein 1	CHEMBL3137343	Programmed cell death protein 1 inhibitor	NEGATIVE MODULATOR	PEMBROLIZUMAB	2014	2	EFO_0001642	lymphoid neoplasm	D019337	Hematologic Neoplasms	112405	EFO_0000616 | HP_0001871	neoplasm | abnormality of blood and blood-forming tissues	1	CHEMBL3137343
PDCD1	ENSG00000188389	Programmed cell death protein 1	CHEMBL3137343	Programmed cell death protein 1 inhibitor	NEGATIVE MODULATOR	PEMBROLIZUMAB	2014	2	EFO_0001642	lymphoid neoplasm	D019337	Hematologic Neoplasms	112405	EFO_0000616 | HP_0001871	neoplasm | abnormality of blood and blood-forming tissues	1	CHEMBL3137343
PDCD1	ENSG00000276977	Programmed cell death protein 1	CHEMBL3137343	Programmed cell death protein 1 inhibitor	NEGATIVE MODULATOR	PEMBROLIZUMAB	2014	2	EFO_0002517	pancreatic ductal adenocarcinoma	D021441	Carcinoma, Pancreatic Ductal	112406	EFO_0000616 | EFO_0000589	neoplasm | metabolic disease	1	CHEMBL3137343
PDCD1	ENSG00000188389	Programmed cell death protein 1	CHEMBL3137343	Programmed cell death protein 1 inhibitor	NEGATIVE MODULATOR	PEMBROLIZUMAB	2014	2	EFO_0002517	pancreatic ductal adenocarcinoma	D021441	Carcinoma, Pancreatic Ductal	112406	EFO_0000616 | EFO_0000589	neoplasm | metabolic disease	1	CHEMBL3137343
PDCD1	ENSG00000276977	Programmed cell death protein 1	CHEMBL3137343	Programmed cell death protein 1 inhibitor	NEGATIVE MODULATOR	PEMBROLIZUMAB	2014	0.5	EFO_0003073	asymptomatic myeloma	D000075122	Smoldering Multiple Myeloma	112407	EFO_0000616 | EFO_0000540 | HP_0001197 | HP_0001871	neoplasm | immune system disease | abnormality of prenatal development or birth | abnormality of blood and blood-forming tissues	1	CHEMBL3137343
PDCD1	ENSG00000188389	Programmed cell death protein 1	CHEMBL3137343	Programmed cell death protein 1 inhibitor	NEGATIVE MODULATOR	PEMBROLIZUMAB	2014	0.5	EFO_0003073	asymptomatic myeloma	D000075122	Smoldering Multiple Myeloma	112407	EFO_0000616 | EFO_0000540 | HP_0001197 | HP_0001871	neoplasm | immune system disease | abnormality of prenatal development or birth | abnormality of blood and blood-forming tissues	1	CHEMBL3137343
PDCD1	ENSG00000276977	Programmed cell death protein 1	CHEMBL3137343	Programmed cell death protein 1 inhibitor	NEGATIVE MODULATOR	PEMBROLIZUMAB	2014	2	EFO_0003860	pancreatic neoplasm	D010190	Pancreatic Neoplasms	112410	EFO_0000589 | EFO_0000616	metabolic disease | neoplasm	1	CHEMBL3137343
PDCD1	ENSG00000188389	Programmed cell death protein 1	CHEMBL3137343	Programmed cell death protein 1 inhibitor	NEGATIVE MODULATOR	PEMBROLIZUMAB	2014	2	EFO_0003860	pancreatic neoplasm	D010190	Pancreatic Neoplasms	112410	EFO_0000589 | EFO_0000616	metabolic disease | neoplasm	1	CHEMBL3137343
PDCD1	ENSG00000276977	Programmed cell death protein 1	CHEMBL3137343	Programmed cell death protein 1 inhibitor	NEGATIVE MODULATOR	PEMBROLIZUMAB	2014	3	EFO_0003897	stomach neoplasm	D013274	Stomach Neoplasms	112411	EFO_0000616	neoplasm	1	CHEMBL3137343
PDCD1	ENSG00000188389	Programmed cell death protein 1	CHEMBL3137343	Programmed cell death protein 1 inhibitor	NEGATIVE MODULATOR	PEMBROLIZUMAB	2014	3	EFO_0003897	stomach neoplasm	D013274	Stomach Neoplasms	112411	EFO_0000616	neoplasm	1	CHEMBL3137343
PDCD1	ENSG00000276977	Programmed cell death protein 1	CHEMBL3137343	Programmed cell death protein 1 inhibitor	NEGATIVE MODULATOR	PEMBROLIZUMAB	2014	3	EFO_0004142	colorectal neoplasm	D015179	Colorectal Neoplasms	112412	EFO_0000616	neoplasm	1	CHEMBL3137343
PDCD1	ENSG00000188389	Programmed cell death protein 1	CHEMBL3137343	Programmed cell death protein 1 inhibitor	NEGATIVE MODULATOR	PEMBROLIZUMAB	2014	3	EFO_0004142	colorectal neoplasm	D015179	Colorectal Neoplasms	112412	EFO_0000616	neoplasm	1	CHEMBL3137343
PDCD1	ENSG00000276977	Programmed cell death protein 1	CHEMBL3137343	Programmed cell death protein 1 inhibitor	NEGATIVE MODULATOR	PEMBROLIZUMAB	2014	2	EFO_0004198	skin neoplasm	D012878	Skin Neoplasms	112413	EFO_0000616 | EFO_0010285	neoplasm | integumentary system disease	1	CHEMBL3137343
PDCD1	ENSG00000188389	Programmed cell death protein 1	CHEMBL3137343	Programmed cell death protein 1 inhibitor	NEGATIVE MODULATOR	PEMBROLIZUMAB	2014	2	EFO_0004198	skin neoplasm	D012878	Skin Neoplasms	112413	EFO_0000616 | EFO_0010285	neoplasm | integumentary system disease	1	CHEMBL3137343
PDCD1	ENSG00000276977	Programmed cell death protein 1	CHEMBL3137343	Programmed cell death protein 1 inhibitor	NEGATIVE MODULATOR	PEMBROLIZUMAB	2014	3	EFO_0005537	triple-negative breast cancer	D064726	Triple Negative Breast Neoplasms	112414	EFO_0000616 | EFO_0000512 | EFO_0010285	neoplasm | reproductive system disease | integumentary system disease	1	CHEMBL3137343
PDCD1	ENSG00000188389	Programmed cell death protein 1	CHEMBL3137343	Programmed cell death protein 1 inhibitor	NEGATIVE MODULATOR	PEMBROLIZUMAB	2014	3	EFO_0005537	triple-negative breast cancer	D064726	Triple Negative Breast Neoplasms	112414	EFO_0000616 | EFO_0000512 | EFO_0010285	neoplasm | reproductive system disease | integumentary system disease	1	CHEMBL3137343
PDCD1	ENSG00000276977	Programmed cell death protein 1	CHEMBL3137343	Programmed cell death protein 1 inhibitor	NEGATIVE MODULATOR	PEMBROLIZUMAB	2014	3	EFO_0008528	urothelial carcinoma	D001749	Urinary Bladder Neoplasms	112415	EFO_0000616 | HP_0000079	neoplasm | abnormality of the urinary system	1	CHEMBL3137343
PDCD1	ENSG00000188389	Programmed cell death protein 1	CHEMBL3137343	Programmed cell death protein 1 inhibitor	NEGATIVE MODULATOR	PEMBROLIZUMAB	2014	3	EFO_0008528	urothelial carcinoma	D001749	Urinary Bladder Neoplasms	112415	EFO_0000616 | HP_0000079	neoplasm | abnormality of the urinary system	1	CHEMBL3137343
PDCD1	ENSG00000276977	Programmed cell death protein 1	CHEMBL3137343	Programmed cell death protein 1 inhibitor	NEGATIVE MODULATOR	PEMBROLIZUMAB	2014	2	EFO_0009441	Waldenstrom macroglobulinemia	D008258	Waldenstrom Macroglobulinemia	112416	HP_0001871 | EFO_0000616 | EFO_0000589 | EFO_0000540 | HP_0001197	abnormality of blood and blood-forming tissues | neoplasm | metabolic disease | immune system disease | abnormality of prenatal development or birth	1	CHEMBL3137343
PDCD1	ENSG00000188389	Programmed cell death protein 1	CHEMBL3137343	Programmed cell death protein 1 inhibitor	NEGATIVE MODULATOR	PEMBROLIZUMAB	2014	2	EFO_0009441	Waldenstrom macroglobulinemia	D008258	Waldenstrom Macroglobulinemia	112416	HP_0001871 | EFO_0000616 | EFO_0000589 | EFO_0000540 | HP_0001197	abnormality of blood and blood-forming tissues | neoplasm | metabolic disease | immune system disease | abnormality of prenatal development or birth	1	CHEMBL3137343
PDCD1	ENSG00000276977	Programmed cell death protein 1	CHEMBL3137343	Programmed cell death protein 1 inhibitor	NEGATIVE MODULATOR	PEMBROLIZUMAB	2014	2	EFO_0009708	metastasis	D009362	Neoplasm Metastasis	112417	GO_0008150	biological process	1	CHEMBL3137343
PDCD1	ENSG00000188389	Programmed cell death protein 1	CHEMBL3137343	Programmed cell death protein 1 inhibitor	NEGATIVE MODULATOR	PEMBROLIZUMAB	2014	2	EFO_0009708	metastasis	D009362	Neoplasm Metastasis	112417	GO_0008150	biological process	1	CHEMBL3137343
PDCD1	ENSG00000276977	Programmed cell death protein 1	CHEMBL3137343	Programmed cell death protein 1 inhibitor	NEGATIVE MODULATOR	PEMBROLIZUMAB	2014	3	EFO_1000251	Fallopian Tube Carcinoma	D005185	Fallopian Tube Neoplasms	112418	EFO_0000616 | EFO_0000512	neoplasm | reproductive system disease	1	CHEMBL3137343
PDCD1	ENSG00000188389	Programmed cell death protein 1	CHEMBL3137343	Programmed cell death protein 1 inhibitor	NEGATIVE MODULATOR	PEMBROLIZUMAB	2014	3	EFO_1000251	Fallopian Tube Carcinoma	D005185	Fallopian Tube Neoplasms	112418	EFO_0000616 | EFO_0000512	neoplasm | reproductive system disease	1	CHEMBL3137343
PDCD1	ENSG00000276977	Programmed cell death protein 1	CHEMBL3137343	Programmed cell death protein 1 inhibitor	NEGATIVE MODULATOR	PEMBROLIZUMAB	2014	2	EFO_1000796	adrenal cortex carcinoma	D000306	Adrenal Cortex Neoplasms	112420	HP_0000079 | EFO_0000616 | EFO_0000319 | EFO_0000589	abnormality of the urinary system | neoplasm | cardiovascular disease | metabolic disease	1	CHEMBL3137343
PDCD1	ENSG00000188389	Programmed cell death protein 1	CHEMBL3137343	Programmed cell death protein 1 inhibitor	NEGATIVE MODULATOR	PEMBROLIZUMAB	2014	2	EFO_1000796	adrenal cortex carcinoma	D000306	Adrenal Cortex Neoplasms	112420	HP_0000079 | EFO_0000616 | EFO_0000319 | EFO_0000589	abnormality of the urinary system | neoplasm | cardiovascular disease | metabolic disease	1	CHEMBL3137343
PDCD1	ENSG00000276977	Programmed cell death protein 1	CHEMBL3137343	Programmed cell death protein 1 inhibitor	NEGATIVE MODULATOR	PEMBROLIZUMAB	2014	3	EFO_1001100	peritoneal neoplasm	D010534	Peritoneal Neoplasms	112421	EFO_0000616	neoplasm	1	CHEMBL3137343
PDCD1	ENSG00000188389	Programmed cell death protein 1	CHEMBL3137343	Programmed cell death protein 1 inhibitor	NEGATIVE MODULATOR	PEMBROLIZUMAB	2014	3	EFO_1001100	peritoneal neoplasm	D010534	Peritoneal Neoplasms	112421	EFO_0000616	neoplasm	1	CHEMBL3137343
PDCD1	ENSG00000276977	Programmed cell death protein 1	CHEMBL3137343	Programmed cell death protein 1 inhibitor	NEGATIVE MODULATOR	PEMBROLIZUMAB	2014	2	EFO_1001931	oropharynx cancer	D009959	Oropharyngeal Neoplasms	112422	EFO_0000616 | EFO_0000684	neoplasm | respiratory system disease	1	CHEMBL3137343
PDCD1	ENSG00000188389	Programmed cell death protein 1	CHEMBL3137343	Programmed cell death protein 1 inhibitor	NEGATIVE MODULATOR	PEMBROLIZUMAB	2014	2	EFO_1001931	oropharynx cancer	D009959	Oropharyngeal Neoplasms	112422	EFO_0000616 | EFO_0000684	neoplasm | respiratory system disease	1	CHEMBL3137343
PDCD1	ENSG00000276977	Programmed cell death protein 1	CHEMBL3137343	Programmed cell death protein 1 inhibitor	NEGATIVE MODULATOR	PEMBROLIZUMAB	2014	2	HP_0002745	Oral leukoplakia	D007972	Leukoplakia, Oral	112423	HP_0000924 | HP_0003011	abnormality of the skeletal system | abnormality of the musculature	1	CHEMBL3137343
PDCD1	ENSG00000188389	Programmed cell death protein 1	CHEMBL3137343	Programmed cell death protein 1 inhibitor	NEGATIVE MODULATOR	PEMBROLIZUMAB	2014	2	HP_0002745	Oral leukoplakia	D007972	Leukoplakia, Oral	112423	HP_0000924 | HP_0003011	abnormality of the skeletal system | abnormality of the musculature	1	CHEMBL3137343
PDCD1	ENSG00000276977	Programmed cell death protein 1	CHEMBL3137343	Programmed cell death protein 1 inhibitor	NEGATIVE MODULATOR	PEMBROLIZUMAB	2014	2	Orphanet_145	Hereditary breast and ovarian cancer syndrome	D061325	Hereditary Breast and Ovarian Cancer Syndrome	112424	EFO_0000512 | EFO_0000616 | EFO_0000589 | HP_0001197 | EFO_0010285	reproductive system disease | neoplasm | metabolic disease | abnormality of prenatal development or birth | integumentary system disease	1	CHEMBL3137343
PDCD1	ENSG00000188389	Programmed cell death protein 1	CHEMBL3137343	Programmed cell death protein 1 inhibitor	NEGATIVE MODULATOR	PEMBROLIZUMAB	2014	2	Orphanet_145	Hereditary breast and ovarian cancer syndrome	D061325	Hereditary Breast and Ovarian Cancer Syndrome	112424	EFO_0000512 | EFO_0000616 | EFO_0000589 | HP_0001197 | EFO_0010285	reproductive system disease | neoplasm | metabolic disease | abnormality of prenatal development or birth | integumentary system disease	1	CHEMBL3137343
PDCD1	ENSG00000276977	Programmed cell death protein 1	CHEMBL3137343	Programmed cell death protein 1 inhibitor	NEGATIVE MODULATOR	PEMBROLIZUMAB	2014	3	EFO_0000294	bladder tumor	D001749	Urinary Bladder Neoplasms	124314	EFO_0000616 | HP_0000079	neoplasm | abnormality of the urinary system	1	CHEMBL3137343
PDCD1	ENSG00000188389	Programmed cell death protein 1	CHEMBL3137343	Programmed cell death protein 1 inhibitor	NEGATIVE MODULATOR	PEMBROLIZUMAB	2014	3	EFO_0000294	bladder tumor	D001749	Urinary Bladder Neoplasms	124314	EFO_0000616 | HP_0000079	neoplasm | abnormality of the urinary system	1	CHEMBL3137343
PDCD1	ENSG00000276977	Programmed cell death protein 1	CHEMBL3137343	Programmed cell death protein 1 inhibitor	NEGATIVE MODULATOR	PEMBROLIZUMAB	2014	0.5	EFO_0000432	breast ductal carcinoma in situ	D002285	Carcinoma, Intraductal, Noninfiltrating	124315	EFO_0000616 | EFO_0005741	neoplasm | infectious disease	1	CHEMBL3137343
PDCD1	ENSG00000188389	Programmed cell death protein 1	CHEMBL3137343	Programmed cell death protein 1 inhibitor	NEGATIVE MODULATOR	PEMBROLIZUMAB	2014	0.5	EFO_0000432	breast ductal carcinoma in situ	D002285	Carcinoma, Intraductal, Noninfiltrating	124315	EFO_0000616 | EFO_0005741	neoplasm | infectious disease	1	CHEMBL3137343
PDCD1	ENSG00000276977	Programmed cell death protein 1	CHEMBL3137343	Programmed cell death protein 1 inhibitor	NEGATIVE MODULATOR	PEMBROLIZUMAB	2014	3	EFO_0001416	cervical adenocarcinoma	D002583	Uterine Cervical Neoplasms	124316	EFO_0000616 | EFO_0000512	neoplasm | reproductive system disease	1	CHEMBL3137343
PDCD1	ENSG00000188389	Programmed cell death protein 1	CHEMBL3137343	Programmed cell death protein 1 inhibitor	NEGATIVE MODULATOR	PEMBROLIZUMAB	2014	3	EFO_0001416	cervical adenocarcinoma	D002583	Uterine Cervical Neoplasms	124316	EFO_0000616 | EFO_0000512	neoplasm | reproductive system disease	1	CHEMBL3137343
PDCD1	ENSG00000276977	Programmed cell death protein 1	CHEMBL3137343	Programmed cell death protein 1 inhibitor	NEGATIVE MODULATOR	PEMBROLIZUMAB	2014	2	EFO_0003968	angiosarcoma	D006394	Hemangiosarcoma	124317	EFO_0000616 | EFO_0000319	neoplasm | cardiovascular disease	1	CHEMBL3137343
PDCD1	ENSG00000188389	Programmed cell death protein 1	CHEMBL3137343	Programmed cell death protein 1 inhibitor	NEGATIVE MODULATOR	PEMBROLIZUMAB	2014	2	EFO_0003968	angiosarcoma	D006394	Hemangiosarcoma	124317	EFO_0000616 | EFO_0000319	neoplasm | cardiovascular disease	1	CHEMBL3137343
PDCD1	ENSG00000276977	Programmed cell death protein 1	CHEMBL3137343	Programmed cell death protein 1 inhibitor	NEGATIVE MODULATOR	PEMBROLIZUMAB	2014	2	EFO_0007541	viral pneumonia	D011024	Pneumonia, Viral	124318	EFO_0005741 | EFO_0000684	infectious disease | respiratory system disease	1	CHEMBL3137343
PDCD1	ENSG00000188389	Programmed cell death protein 1	CHEMBL3137343	Programmed cell death protein 1 inhibitor	NEGATIVE MODULATOR	PEMBROLIZUMAB	2014	2	EFO_0007541	viral pneumonia	D011024	Pneumonia, Viral	124318	EFO_0005741 | EFO_0000684	infectious disease | respiratory system disease	1	CHEMBL3137343
PDCD1	ENSG00000276977	Programmed cell death protein 1	CHEMBL3137343	Programmed cell death protein 1 inhibitor	NEGATIVE MODULATOR	PEMBROLIZUMAB	2014	2	EFO_1000465	Penile Carcinoma	D010412	Penile Neoplasms	124319	EFO_0000616 | EFO_0000512	neoplasm | reproductive system disease	1	CHEMBL3137343
PDCD1	ENSG00000188389	Programmed cell death protein 1	CHEMBL3137343	Programmed cell death protein 1 inhibitor	NEGATIVE MODULATOR	PEMBROLIZUMAB	2014	2	EFO_1000465	Penile Carcinoma	D010412	Penile Neoplasms	124319	EFO_0000616 | EFO_0000512	neoplasm | reproductive system disease	1	CHEMBL3137343
PDCD1	ENSG00000276977	Programmed cell death protein 1	CHEMBL3137343	Programmed cell death protein 1 inhibitor	NEGATIVE MODULATOR	PEMBROLIZUMAB	2014	2	EFO_1000595	Thyroid Gland Undifferentiated (Anaplastic) Carcinoma	D065646	Thyroid Carcinoma, Anaplastic	124320	EFO_0000616 | EFO_0000589	neoplasm | metabolic disease	1	CHEMBL3137343
PDCD1	ENSG00000188389	Programmed cell death protein 1	CHEMBL3137343	Programmed cell death protein 1 inhibitor	NEGATIVE MODULATOR	PEMBROLIZUMAB	2014	2	EFO_1000595	Thyroid Gland Undifferentiated (Anaplastic) Carcinoma	D065646	Thyroid Carcinoma, Anaplastic	124320	EFO_0000616 | EFO_0000589	neoplasm | metabolic disease	1	CHEMBL3137343
PDCD1	ENSG00000276977	Programmed cell death protein 1	CHEMBL3137343	Programmed cell death protein 1 inhibitor	NEGATIVE MODULATOR	PEMBROLIZUMAB	2014	1	EFO_1001469	Mantle cell lymphoma	D020522	Lymphoma, Mantle-Cell	124321	EFO_0000616 | EFO_0000540 | HP_0001197 | HP_0001871	neoplasm | immune system disease | abnormality of prenatal development or birth | abnormality of blood and blood-forming tissues	1	CHEMBL3137343
PDCD1	ENSG00000188389	Programmed cell death protein 1	CHEMBL3137343	Programmed cell death protein 1 inhibitor	NEGATIVE MODULATOR	PEMBROLIZUMAB	2014	1	EFO_1001469	Mantle cell lymphoma	D020522	Lymphoma, Mantle-Cell	124321	EFO_0000616 | EFO_0000540 | HP_0001197 | HP_0001871	neoplasm | immune system disease | abnormality of prenatal development or birth | abnormality of blood and blood-forming tissues	1	CHEMBL3137343
PDCD1	ENSG00000276977	Programmed cell death protein 1	CHEMBL3137343	Programmed cell death protein 1 inhibitor	NEGATIVE MODULATOR	PEMBROLIZUMAB	2014	1	MONDO_0000430	mature T-cell and NK-cell non-Hodgkin lymphoma	D016411	Lymphoma, T-Cell, Peripheral	124322	EFO_0000616 | HP_0001197 | HP_0001871	neoplasm | abnormality of prenatal development or birth | abnormality of blood and blood-forming tissues	1	CHEMBL3137343
PDCD1	ENSG00000188389	Programmed cell death protein 1	CHEMBL3137343	Programmed cell death protein 1 inhibitor	NEGATIVE MODULATOR	PEMBROLIZUMAB	2014	1	MONDO_0000430	mature T-cell and NK-cell non-Hodgkin lymphoma	D016411	Lymphoma, T-Cell, Peripheral	124322	EFO_0000616 | HP_0001197 | HP_0001871	neoplasm | abnormality of prenatal development or birth | abnormality of blood and blood-forming tissues	1	CHEMBL3137343
PDCD1	ENSG00000276977	Programmed cell death protein 1	CHEMBL3137343	Programmed cell death protein 1 inhibitor	NEGATIVE MODULATOR	PEMBROLIZUMAB	2014	2	MONDO_0000521	salivary gland carcinoma	D012468	Salivary Gland Neoplasms	124323	EFO_0000616	neoplasm	1	CHEMBL3137343
PDCD1	ENSG00000188389	Programmed cell death protein 1	CHEMBL3137343	Programmed cell death protein 1 inhibitor	NEGATIVE MODULATOR	PEMBROLIZUMAB	2014	2	MONDO_0000521	salivary gland carcinoma	D012468	Salivary Gland Neoplasms	124323	EFO_0000616	neoplasm	1	CHEMBL3137343
PDCD1	ENSG00000276977	Programmed cell death protein 1	CHEMBL3137343	Programmed cell death protein 1 inhibitor	NEGATIVE MODULATOR	PEMBROLIZUMAB	2014	3	MONDO_0001056	gastric cancer	D013274	Stomach Neoplasms	124324	EFO_0000616 | EFO_0000405	neoplasm | digestive system disease	1	CHEMBL3137343
PDCD1	ENSG00000188389	Programmed cell death protein 1	CHEMBL3137343	Programmed cell death protein 1 inhibitor	NEGATIVE MODULATOR	PEMBROLIZUMAB	2014	3	MONDO_0001056	gastric cancer	D013274	Stomach Neoplasms	124324	EFO_0000616 | EFO_0000405	neoplasm | digestive system disease	1	CHEMBL3137343
PDCD1	ENSG00000276977	Programmed cell death protein 1	CHEMBL3137343	Programmed cell death protein 1 inhibitor	NEGATIVE MODULATOR	PEMBROLIZUMAB	2014	3	MONDO_0001187	urinary bladder cancer	D001749	Urinary Bladder Neoplasms	124325	EFO_0000616 | HP_0000079 | HP_0000078	neoplasm | abnormality of the urinary system | abnormality of the genital system	1	CHEMBL3137343
PDCD1	ENSG00000188389	Programmed cell death protein 1	CHEMBL3137343	Programmed cell death protein 1 inhibitor	NEGATIVE MODULATOR	PEMBROLIZUMAB	2014	3	MONDO_0001187	urinary bladder cancer	D001749	Urinary Bladder Neoplasms	124325	EFO_0000616 | HP_0000079 | HP_0000078	neoplasm | abnormality of the urinary system | abnormality of the genital system	1	CHEMBL3137343
PDCD1	ENSG00000276977	Programmed cell death protein 1	CHEMBL3137343	Programmed cell death protein 1 inhibitor	NEGATIVE MODULATOR	PEMBROLIZUMAB	2014	3	MONDO_0001657	brain cancer	D001932	Brain Neoplasms	124326	EFO_0000616 | EFO_0000618 | HP_0000707	neoplasm | nervous system disease | abnormality of the nervous system	1	CHEMBL3137343
PDCD1	ENSG00000188389	Programmed cell death protein 1	CHEMBL3137343	Programmed cell death protein 1 inhibitor	NEGATIVE MODULATOR	PEMBROLIZUMAB	2014	3	MONDO_0001657	brain cancer	D001932	Brain Neoplasms	124326	EFO_0000616 | EFO_0000618 | HP_0000707	neoplasm | nervous system disease | abnormality of the nervous system	1	CHEMBL3137343
PDCD1	ENSG00000276977	Programmed cell death protein 1	CHEMBL3137343	Programmed cell death protein 1 inhibitor	NEGATIVE MODULATOR	PEMBROLIZUMAB	2014	2	MONDO_0001879	anus cancer	D001005	Anus Neoplasms	124327	EFO_0000616	neoplasm	1	CHEMBL3137343
PDCD1	ENSG00000188389	Programmed cell death protein 1	CHEMBL3137343	Programmed cell death protein 1 inhibitor	NEGATIVE MODULATOR	PEMBROLIZUMAB	2014	2	MONDO_0001879	anus cancer	D001005	Anus Neoplasms	124327	EFO_0000616	neoplasm	1	CHEMBL3137343
PDCD1	ENSG00000276977	Programmed cell death protein 1	CHEMBL3137343	Programmed cell death protein 1 inhibitor	NEGATIVE MODULATOR	PEMBROLIZUMAB	2014	3	MONDO_0002038	head and neck carcinoma	D006258	Head and Neck Neoplasms	124328	EFO_0000616	neoplasm	1	CHEMBL3137343
PDCD1	ENSG00000188389	Programmed cell death protein 1	CHEMBL3137343	Programmed cell death protein 1 inhibitor	NEGATIVE MODULATOR	PEMBROLIZUMAB	2014	3	MONDO_0002038	head and neck carcinoma	D006258	Head and Neck Neoplasms	124328	EFO_0000616	neoplasm	1	CHEMBL3137343
PDCD1	ENSG00000276977	Programmed cell death protein 1	CHEMBL3137343	Programmed cell death protein 1 inhibitor	NEGATIVE MODULATOR	PEMBROLIZUMAB	2014	3	MONDO_0002087	peritoneum cancer	D010534	Peritoneal Neoplasms	124329	EFO_0000616	neoplasm	1	CHEMBL3137343
PDCD1	ENSG00000188389	Programmed cell death protein 1	CHEMBL3137343	Programmed cell death protein 1 inhibitor	NEGATIVE MODULATOR	PEMBROLIZUMAB	2014	3	MONDO_0002087	peritoneum cancer	D010534	Peritoneal Neoplasms	124329	EFO_0000616	neoplasm	1	CHEMBL3137343
PDCD1	ENSG00000276977	Programmed cell death protein 1	CHEMBL3137343	Programmed cell death protein 1 inhibitor	NEGATIVE MODULATOR	PEMBROLIZUMAB	2014	2	MONDO_0002108	thyroid cancer	D013964	Thyroid Neoplasms	124330	EFO_0000616 | EFO_0000589	neoplasm | metabolic disease	1	CHEMBL3137343
PDCD1	ENSG00000188389	Programmed cell death protein 1	CHEMBL3137343	Programmed cell death protein 1 inhibitor	NEGATIVE MODULATOR	PEMBROLIZUMAB	2014	2	MONDO_0002108	thyroid cancer	D013964	Thyroid Neoplasms	124330	EFO_0000616 | EFO_0000589	neoplasm | metabolic disease	1	CHEMBL3137343
PDCD1	ENSG00000276977	Programmed cell death protein 1	CHEMBL3137343	Programmed cell death protein 1 inhibitor	NEGATIVE MODULATOR	PEMBROLIZUMAB	2014	2	MONDO_0002120	neuroendocrine carcinoma	D018278	Carcinoma, Neuroendocrine	124331	EFO_0000589 | EFO_0000616	metabolic disease | neoplasm	1	CHEMBL3137343
PDCD1	ENSG00000188389	Programmed cell death protein 1	CHEMBL3137343	Programmed cell death protein 1 inhibitor	NEGATIVE MODULATOR	PEMBROLIZUMAB	2014	2	MONDO_0002120	neuroendocrine carcinoma	D018278	Carcinoma, Neuroendocrine	124331	EFO_0000589 | EFO_0000616	metabolic disease | neoplasm	1	CHEMBL3137343
PDCD1	ENSG00000276977	Programmed cell death protein 1	CHEMBL3137343	Programmed cell death protein 1 inhibitor	NEGATIVE MODULATOR	PEMBROLIZUMAB	2014	3	MONDO_0002158	fallopian tube cancer	D005185	Fallopian Tube Neoplasms	124332	EFO_0000616 | EFO_0000512	neoplasm | reproductive system disease	1	CHEMBL3137343
PDCD1	ENSG00000188389	Programmed cell death protein 1	CHEMBL3137343	Programmed cell death protein 1 inhibitor	NEGATIVE MODULATOR	PEMBROLIZUMAB	2014	3	MONDO_0002158	fallopian tube cancer	D005185	Fallopian Tube Neoplasms	124332	EFO_0000616 | EFO_0000512	neoplasm | reproductive system disease	1	CHEMBL3137343
PDCD1	ENSG00000276977	Programmed cell death protein 1	CHEMBL3137343	Programmed cell death protein 1 inhibitor	NEGATIVE MODULATOR	PEMBROLIZUMAB	2014	2	MONDO_0002363	papilloma	D010212	Papilloma	124333	EFO_0000616	neoplasm	1	CHEMBL3137343
PDCD1	ENSG00000188389	Programmed cell death protein 1	CHEMBL3137343	Programmed cell death protein 1 inhibitor	NEGATIVE MODULATOR	PEMBROLIZUMAB	2014	2	MONDO_0002363	papilloma	D010212	Papilloma	124333	EFO_0000616	neoplasm	1	CHEMBL3137343
PDCD1	ENSG00000276977	Programmed cell death protein 1	CHEMBL3137343	Programmed cell death protein 1 inhibitor	NEGATIVE MODULATOR	PEMBROLIZUMAB	2014	2	MONDO_0002367	kidney cancer	D007680	Kidney Neoplasms	124334	EFO_0000616 | HP_0000079	neoplasm | abnormality of the urinary system	1	CHEMBL3137343
PDCD1	ENSG00000188389	Programmed cell death protein 1	CHEMBL3137343	Programmed cell death protein 1 inhibitor	NEGATIVE MODULATOR	PEMBROLIZUMAB	2014	2	MONDO_0002367	kidney cancer	D007680	Kidney Neoplasms	124334	EFO_0000616 | HP_0000079	neoplasm | abnormality of the urinary system	1	CHEMBL3137343
PDCD1	ENSG00000276977	Programmed cell death protein 1	CHEMBL3137343	Programmed cell death protein 1 inhibitor	NEGATIVE MODULATOR	PEMBROLIZUMAB	2014	1	MONDO_0002715	uterine cancer	D014594	Uterine Neoplasms	124335	EFO_0000616 | EFO_0000512	neoplasm | reproductive system disease	1	CHEMBL3137343
PDCD1	ENSG00000188389	Programmed cell death protein 1	CHEMBL3137343	Programmed cell death protein 1 inhibitor	NEGATIVE MODULATOR	PEMBROLIZUMAB	2014	1	MONDO_0002715	uterine cancer	D014594	Uterine Neoplasms	124335	EFO_0000616 | EFO_0000512	neoplasm | reproductive system disease	1	CHEMBL3137343
PDCD1	ENSG00000276977	Programmed cell death protein 1	CHEMBL3137343	Programmed cell death protein 1 inhibitor	NEGATIVE MODULATOR	PEMBROLIZUMAB	2014	3	MONDO_0002974	cervical cancer	D002583	Uterine Cervical Neoplasms	124336	EFO_0000616 | EFO_0000512	neoplasm | reproductive system disease	1	CHEMBL3137343
PDCD1	ENSG00000188389	Programmed cell death protein 1	CHEMBL3137343	Programmed cell death protein 1 inhibitor	NEGATIVE MODULATOR	PEMBROLIZUMAB	2014	3	MONDO_0002974	cervical cancer	D002583	Uterine Cervical Neoplasms	124336	EFO_0000616 | EFO_0000512	neoplasm | reproductive system disease	1	CHEMBL3137343
PDCD1	ENSG00000276977	Programmed cell death protein 1	CHEMBL3137343	Programmed cell death protein 1 inhibitor	NEGATIVE MODULATOR	PEMBROLIZUMAB	2014	3	MONDO_0003060	biliary tract cancer	D001661	Biliary Tract Neoplasms	124337	EFO_0000616 | EFO_0000589	neoplasm | metabolic disease	1	CHEMBL3137343
PDCD1	ENSG00000188389	Programmed cell death protein 1	CHEMBL3137343	Programmed cell death protein 1 inhibitor	NEGATIVE MODULATOR	PEMBROLIZUMAB	2014	3	MONDO_0003060	biliary tract cancer	D001661	Biliary Tract Neoplasms	124337	EFO_0000616 | EFO_0000589	neoplasm | metabolic disease	1	CHEMBL3137343
PDCD1	ENSG00000276977	Programmed cell death protein 1	CHEMBL3137343	Programmed cell death protein 1 inhibitor	NEGATIVE MODULATOR	PEMBROLIZUMAB	2014	2	MONDO_0003659	pediatric lymphoma	D008223	Lymphoma	124338	EFO_0000616 | HP_0001197 | HP_0001871	neoplasm | abnormality of prenatal development or birth | abnormality of blood and blood-forming tissues	1	CHEMBL3137343
PDCD1	ENSG00000188389	Programmed cell death protein 1	CHEMBL3137343	Programmed cell death protein 1 inhibitor	NEGATIVE MODULATOR	PEMBROLIZUMAB	2014	2	MONDO_0003659	pediatric lymphoma	D008223	Lymphoma	124338	EFO_0000616 | HP_0001197 | HP_0001871	neoplasm | abnormality of prenatal development or birth | abnormality of blood and blood-forming tissues	1	CHEMBL3137343
PDCD1	ENSG00000276977	Programmed cell death protein 1	CHEMBL3137343	Programmed cell death protein 1 inhibitor	NEGATIVE MODULATOR	PEMBROLIZUMAB	2014	2	MONDO_0003660	adult lymphoma	D008223	Lymphoma	124339	EFO_0000616 | HP_0001197 | HP_0001871	neoplasm | abnormality of prenatal development or birth | abnormality of blood and blood-forming tissues	1	CHEMBL3137343
PDCD1	ENSG00000188389	Programmed cell death protein 1	CHEMBL3137343	Programmed cell death protein 1 inhibitor	NEGATIVE MODULATOR	PEMBROLIZUMAB	2014	2	MONDO_0003660	adult lymphoma	D008223	Lymphoma	124339	EFO_0000616 | HP_0001197 | HP_0001871	neoplasm | abnormality of prenatal development or birth | abnormality of blood and blood-forming tissues	1	CHEMBL3137343
PDCD1	ENSG00000276977	Programmed cell death protein 1	CHEMBL3137343	Programmed cell death protein 1 inhibitor	NEGATIVE MODULATOR	PEMBROLIZUMAB	2014	3	MONDO_0004658	breast carcinoma in situ	D000071960	Breast Carcinoma In Situ	124340	EFO_0000616	neoplasm	1	CHEMBL3137343
PDCD1	ENSG00000188389	Programmed cell death protein 1	CHEMBL3137343	Programmed cell death protein 1 inhibitor	NEGATIVE MODULATOR	PEMBROLIZUMAB	2014	3	MONDO_0004658	breast carcinoma in situ	D000071960	Breast Carcinoma In Situ	124340	EFO_0000616	neoplasm	1	CHEMBL3137343
PDCD1	ENSG00000276977	Programmed cell death protein 1	CHEMBL3137343	Programmed cell death protein 1 inhibitor	NEGATIVE MODULATOR	PEMBROLIZUMAB	2014	3	MONDO_0007254	breast cancer	D001943	Breast Neoplasms	124341	EFO_0000616	neoplasm	1	CHEMBL3137343
PDCD1	ENSG00000188389	Programmed cell death protein 1	CHEMBL3137343	Programmed cell death protein 1 inhibitor	NEGATIVE MODULATOR	PEMBROLIZUMAB	2014	3	MONDO_0007254	breast cancer	D001943	Breast Neoplasms	124341	EFO_0000616	neoplasm	1	CHEMBL3137343
PDCD1	ENSG00000276977	Programmed cell death protein 1	CHEMBL3137343	Programmed cell death protein 1 inhibitor	NEGATIVE MODULATOR	PEMBROLIZUMAB	2014	3	MONDO_0007576	esophageal cancer	D004938	Esophageal Neoplasms	124342	EFO_0000616 | EFO_0000405	neoplasm | digestive system disease	1	CHEMBL3137343
PDCD1	ENSG00000188389	Programmed cell death protein 1	CHEMBL3137343	Programmed cell death protein 1 inhibitor	NEGATIVE MODULATOR	PEMBROLIZUMAB	2014	3	MONDO_0007576	esophageal cancer	D004938	Esophageal Neoplasms	124342	EFO_0000616 | EFO_0000405	neoplasm | digestive system disease	1	CHEMBL3137343
PDCD1	ENSG00000276977	Programmed cell death protein 1	CHEMBL3137343	Programmed cell death protein 1 inhibitor	NEGATIVE MODULATOR	PEMBROLIZUMAB	2014	3	MONDO_0008170	ovarian cancer	D010051	Ovarian Neoplasms	124343	EFO_0005741 | EFO_0000512	infectious disease | reproductive system disease	1	CHEMBL3137343
PDCD1	ENSG00000188389	Programmed cell death protein 1	CHEMBL3137343	Programmed cell death protein 1 inhibitor	NEGATIVE MODULATOR	PEMBROLIZUMAB	2014	3	MONDO_0008170	ovarian cancer	D010051	Ovarian Neoplasms	124343	EFO_0005741 | EFO_0000512	infectious disease | reproductive system disease	1	CHEMBL3137343
PDCD1	ENSG00000276977	Programmed cell death protein 1	CHEMBL3137343	Programmed cell death protein 1 inhibitor	NEGATIVE MODULATOR	PEMBROLIZUMAB	2014	3	MONDO_0008315	prostate cancer	D064129	Prostatic Neoplasms, Castration-Resistant	124344	EFO_0000616 | HP_0000078 | HP_0000079	neoplasm | abnormality of the genital system | abnormality of the urinary system	1	CHEMBL3137343
PDCD1	ENSG00000188389	Programmed cell death protein 1	CHEMBL3137343	Programmed cell death protein 1 inhibitor	NEGATIVE MODULATOR	PEMBROLIZUMAB	2014	3	MONDO_0008315	prostate cancer	D064129	Prostatic Neoplasms, Castration-Resistant	124344	EFO_0000616 | HP_0000078 | HP_0000079	neoplasm | abnormality of the genital system | abnormality of the urinary system	1	CHEMBL3137343
PDCD1	ENSG00000276977	Programmed cell death protein 1	CHEMBL3137343	Programmed cell death protein 1 inhibitor	NEGATIVE MODULATOR	PEMBROLIZUMAB	2014	3	MONDO_0008903	lung cancer	D008175	Lung Neoplasms	124345	EFO_0000616 | EFO_0000684	neoplasm | respiratory system disease	1	CHEMBL3137343
PDCD1	ENSG00000188389	Programmed cell death protein 1	CHEMBL3137343	Programmed cell death protein 1 inhibitor	NEGATIVE MODULATOR	PEMBROLIZUMAB	2014	3	MONDO_0008903	lung cancer	D008175	Lung Neoplasms	124345	EFO_0000616 | EFO_0000684	neoplasm | respiratory system disease	1	CHEMBL3137343
PDCD1	ENSG00000276977	Programmed cell death protein 1	CHEMBL3137343	Programmed cell death protein 1 inhibitor	NEGATIVE MODULATOR	PEMBROLIZUMAB	2014	4	MONDO_0009348	classic Hodgkin lymphoma	D006689	Hodgkin Disease	124346	EFO_0000616 | EFO_0005741 | HP_0001197 | HP_0001871	neoplasm | infectious disease | abnormality of prenatal development or birth | abnormality of blood and blood-forming tissues	1	CHEMBL3137343
PDCD1	ENSG00000188389	Programmed cell death protein 1	CHEMBL3137343	Programmed cell death protein 1 inhibitor	NEGATIVE MODULATOR	PEMBROLIZUMAB	2014	4	MONDO_0009348	classic Hodgkin lymphoma	D006689	Hodgkin Disease	124346	EFO_0000616 | EFO_0005741 | HP_0001197 | HP_0001871	neoplasm | infectious disease | abnormality of prenatal development or birth | abnormality of blood and blood-forming tissues	1	CHEMBL3137343
PDCD1	ENSG00000276977	Programmed cell death protein 1	CHEMBL3137343	Programmed cell death protein 1 inhibitor	NEGATIVE MODULATOR	PEMBROLIZUMAB	2014	4	MONDO_0011962	endometrial cancer	D016889	Endometrial Neoplasms	124347	EFO_0000616 | EFO_0000512	neoplasm | reproductive system disease	1	CHEMBL3137343
PDCD1	ENSG00000188389	Programmed cell death protein 1	CHEMBL3137343	Programmed cell death protein 1 inhibitor	NEGATIVE MODULATOR	PEMBROLIZUMAB	2014	4	MONDO_0011962	endometrial cancer	D016889	Endometrial Neoplasms	124347	EFO_0000616 | EFO_0000512	neoplasm | reproductive system disease	1	CHEMBL3137343
PDCD1	ENSG00000276977	Programmed cell death protein 1	CHEMBL3137343	Programmed cell death protein 1 inhibitor	NEGATIVE MODULATOR	PEMBROLIZUMAB	2014	2	MONDO_0015277	medullary thyroid gland carcinoma	D018276	Carcinoma, Medullary	124348	EFO_0000616 | EFO_0000589	neoplasm | metabolic disease	1	CHEMBL3137343
PDCD1	ENSG00000188389	Programmed cell death protein 1	CHEMBL3137343	Programmed cell death protein 1 inhibitor	NEGATIVE MODULATOR	PEMBROLIZUMAB	2014	2	MONDO_0015277	medullary thyroid gland carcinoma	D018276	Carcinoma, Medullary	124348	EFO_0000616 | EFO_0000589	neoplasm | metabolic disease	1	CHEMBL3137343
PDCD1	ENSG00000276977	Programmed cell death protein 1	CHEMBL3137343	Programmed cell death protein 1 inhibitor	NEGATIVE MODULATOR	PEMBROLIZUMAB	2014	2	MONDO_0017387	epithelioid sarcoma	D012509	Sarcoma	124350	EFO_0000616	neoplasm	1	CHEMBL3137343
PDCD1	ENSG00000188389	Programmed cell death protein 1	CHEMBL3137343	Programmed cell death protein 1 inhibitor	NEGATIVE MODULATOR	PEMBROLIZUMAB	2014	2	MONDO_0017387	epithelioid sarcoma	D012509	Sarcoma	124350	EFO_0000616	neoplasm	1	CHEMBL3137343
PDCD1	ENSG00000276977	Programmed cell death protein 1	CHEMBL3137343	Programmed cell death protein 1 inhibitor	NEGATIVE MODULATOR	PEMBROLIZUMAB	2014	1	MONDO_0018531	carcinoma of liver and intrahepatic biliary tract	D008113	Liver Neoplasms	124351	EFO_0000616 | EFO_0000589	neoplasm | metabolic disease	1	CHEMBL3137343
PDCD1	ENSG00000188389	Programmed cell death protein 1	CHEMBL3137343	Programmed cell death protein 1 inhibitor	NEGATIVE MODULATOR	PEMBROLIZUMAB	2014	1	MONDO_0018531	carcinoma of liver and intrahepatic biliary tract	D008113	Liver Neoplasms	124351	EFO_0000616 | EFO_0000589	neoplasm | metabolic disease	1	CHEMBL3137343
PDCD1	ENSG00000276977	Programmed cell death protein 1	CHEMBL3137343	Programmed cell death protein 1 inhibitor	NEGATIVE MODULATOR	PEMBROLIZUMAB	2014	2	MONDO_0018906	follicular lymphoma	D008224	Lymphoma, Follicular	124352	EFO_0000616 | EFO_0000540 | HP_0001197 | HP_0001871	neoplasm | immune system disease | abnormality of prenatal development or birth | abnormality of blood and blood-forming tissues	1	CHEMBL3137343
PDCD1	ENSG00000188389	Programmed cell death protein 1	CHEMBL3137343	Programmed cell death protein 1 inhibitor	NEGATIVE MODULATOR	PEMBROLIZUMAB	2014	2	MONDO_0018906	follicular lymphoma	D008224	Lymphoma, Follicular	124352	EFO_0000616 | EFO_0000540 | HP_0001197 | HP_0001871	neoplasm | immune system disease | abnormality of prenatal development or birth | abnormality of blood and blood-forming tissues	1	CHEMBL3137343
PDCD1	ENSG00000276977	Programmed cell death protein 1	CHEMBL3137343	Programmed cell death protein 1 inhibitor	NEGATIVE MODULATOR	PEMBROLIZUMAB	2014	2	MONDO_0019472	extranodal nasal NK/T cell lymphoma	D006103	Granuloma, Lethal Midline	124353	HP_0001871 | EFO_0000616 | EFO_0005741 | HP_0001197 | EFO_0010285	abnormality of blood and blood-forming tissues | neoplasm | infectious disease | abnormality of prenatal development or birth | integumentary system disease	1	CHEMBL3137343
PDCD1	ENSG00000188389	Programmed cell death protein 1	CHEMBL3137343	Programmed cell death protein 1 inhibitor	NEGATIVE MODULATOR	PEMBROLIZUMAB	2014	2	MONDO_0019472	extranodal nasal NK/T cell lymphoma	D006103	Granuloma, Lethal Midline	124353	HP_0001871 | EFO_0000616 | EFO_0005741 | HP_0001197 | EFO_0010285	abnormality of blood and blood-forming tissues | neoplasm | infectious disease | abnormality of prenatal development or birth | integumentary system disease	1	CHEMBL3137343
PDCD1	ENSG00000276977	Programmed cell death protein 1	CHEMBL3137343	Programmed cell death protein 1 inhibitor	NEGATIVE MODULATOR	PEMBROLIZUMAB	2014	2	MONDO_0021063	malignant colon neoplasm	D003110	Colonic Neoplasms	124354	EFO_0000616 | EFO_0000405	neoplasm | digestive system disease	1	CHEMBL3137343
PDCD1	ENSG00000188389	Programmed cell death protein 1	CHEMBL3137343	Programmed cell death protein 1 inhibitor	NEGATIVE MODULATOR	PEMBROLIZUMAB	2014	2	MONDO_0021063	malignant colon neoplasm	D003110	Colonic Neoplasms	124354	EFO_0000616 | EFO_0000405	neoplasm | digestive system disease	1	CHEMBL3137343
PDCD1	ENSG00000276977	Programmed cell death protein 1	CHEMBL3137343	Programmed cell death protein 1 inhibitor	NEGATIVE MODULATOR	PEMBROLIZUMAB	2014	2	MONDO_0024474	intraepithelial neoplasia	D002278	Carcinoma in Situ	124355	EFO_0000616	neoplasm	1	CHEMBL3137343
PDCD1	ENSG00000188389	Programmed cell death protein 1	CHEMBL3137343	Programmed cell death protein 1 inhibitor	NEGATIVE MODULATOR	PEMBROLIZUMAB	2014	2	MONDO_0024474	intraepithelial neoplasia	D002278	Carcinoma in Situ	124355	EFO_0000616	neoplasm	1	CHEMBL3137343
PDCD1	ENSG00000276977	Programmed cell death protein 1	CHEMBL3137343	Programmed cell death protein 1 inhibitor	NEGATIVE MODULATOR	PEMBROLIZUMAB	2014	2	MONDO_0024503	digestive system neuroendocrine neoplasm	D002276	Carcinoid Tumor	124356	EFO_0000589 | EFO_0000616	metabolic disease | neoplasm	1	CHEMBL3137343
PDCD1	ENSG00000188389	Programmed cell death protein 1	CHEMBL3137343	Programmed cell death protein 1 inhibitor	NEGATIVE MODULATOR	PEMBROLIZUMAB	2014	2	MONDO_0024503	digestive system neuroendocrine neoplasm	D002276	Carcinoid Tumor	124356	EFO_0000589 | EFO_0000616	metabolic disease | neoplasm	1	CHEMBL3137343
PDCD1	ENSG00000276977	Programmed cell death protein 1	CHEMBL3137343	Programmed cell death protein 1 inhibitor	NEGATIVE MODULATOR	PEMBROLIZUMAB	2014	2	MONDO_0043243	leukoplakia	D007971	Leukoplakia	124357	EFO_0010285	integumentary system disease	1	CHEMBL3137343
PDCD1	ENSG00000188389	Programmed cell death protein 1	CHEMBL3137343	Programmed cell death protein 1 inhibitor	NEGATIVE MODULATOR	PEMBROLIZUMAB	2014	2	MONDO_0043243	leukoplakia	D007971	Leukoplakia	124357	EFO_0010285	integumentary system disease	1	CHEMBL3137343
PDCD1	ENSG00000276977	Programmed cell death protein 1	CHEMBL3137343	Programmed cell death protein 1 inhibitor	NEGATIVE MODULATOR	PEMBROLIZUMAB	2014	2	EFO_0000717	systemic scleroderma	D012595	Scleroderma, Systemic	129243	EFO_1001986 | EFO_0010285 | HP_0000079 | EFO_0009690 | EFO_0000540 | HP_0002715 | EFO_0004872	connective tissue disease | integumentary system disease | abnormality of the urinary system | urinary system disease | immune system disease | abnormality of the immune system | inflammatory biomarker measurement	1	CHEMBL3137343
PDCD1	ENSG00000188389	Programmed cell death protein 1	CHEMBL3137343	Programmed cell death protein 1 inhibitor	NEGATIVE MODULATOR	PEMBROLIZUMAB	2014	2	EFO_0000717	systemic scleroderma	D012595	Scleroderma, Systemic	129243	EFO_1001986 | EFO_0010285 | HP_0000079 | EFO_0009690 | EFO_0000540 | HP_0002715 | EFO_0004872	connective tissue disease | integumentary system disease | abnormality of the urinary system | urinary system disease | immune system disease | abnormality of the immune system | inflammatory biomarker measurement	1	CHEMBL3137343
PDCD1	ENSG00000276977	Programmed cell death protein 1	CHEMBL3137343	Programmed cell death protein 1 inhibitor	NEGATIVE MODULATOR	PEMBROLIZUMAB	2014	2	EFO_0002892	thyroid carcinoma	D013964	Thyroid Neoplasms	129244	EFO_0000616 | EFO_0000589 | EFO_0005741	neoplasm | metabolic disease | infectious disease	1	CHEMBL3137343
PDCD1	ENSG00000188389	Programmed cell death protein 1	CHEMBL3137343	Programmed cell death protein 1 inhibitor	NEGATIVE MODULATOR	PEMBROLIZUMAB	2014	2	EFO_0002892	thyroid carcinoma	D013964	Thyroid Neoplasms	129244	EFO_0000616 | EFO_0000589 | EFO_0005741	neoplasm | metabolic disease | infectious disease	1	CHEMBL3137343
PDCD1	ENSG00000276977	Programmed cell death protein 1	CHEMBL3137343	Programmed cell death protein 1 inhibitor	NEGATIVE MODULATOR	PEMBROLIZUMAB	2014	2	EFO_0002921	vulvar carcinoma	D014846	Vulvar Neoplasms	129245	EFO_0000616 | EFO_0000512	neoplasm | reproductive system disease	1	CHEMBL3137343
PDCD1	ENSG00000188389	Programmed cell death protein 1	CHEMBL3137343	Programmed cell death protein 1 inhibitor	NEGATIVE MODULATOR	PEMBROLIZUMAB	2014	2	EFO_0002921	vulvar carcinoma	D014846	Vulvar Neoplasms	129245	EFO_0000616 | EFO_0000512	neoplasm | reproductive system disease	1	CHEMBL3137343
PDCD1	ENSG00000276977	Programmed cell death protein 1	CHEMBL3137343	Programmed cell death protein 1 inhibitor	NEGATIVE MODULATOR	PEMBROLIZUMAB	2014	2	EFO_0004243	carcinoid tumor	D002276	Carcinoid Tumor	129246	EFO_0000589 | EFO_0000616	metabolic disease | neoplasm	1	CHEMBL3137343
PDCD1	ENSG00000188389	Programmed cell death protein 1	CHEMBL3137343	Programmed cell death protein 1 inhibitor	NEGATIVE MODULATOR	PEMBROLIZUMAB	2014	2	EFO_0004243	carcinoid tumor	D002276	Carcinoid Tumor	129246	EFO_0000589 | EFO_0000616	metabolic disease | neoplasm	1	CHEMBL3137343
PDCD1	ENSG00000276977	Programmed cell death protein 1	CHEMBL3137343	Programmed cell death protein 1 inhibitor	NEGATIVE MODULATOR	PEMBROLIZUMAB	2014	1	EFO_0004289	lymphoid leukemia	D007945	Leukemia, Lymphoid	129247	EFO_0000616 | HP_0001871 | EFO_0004503	neoplasm | abnormality of blood and blood-forming tissues | hematological measurement	1	CHEMBL3137343
PDCD1	ENSG00000188389	Programmed cell death protein 1	CHEMBL3137343	Programmed cell death protein 1 inhibitor	NEGATIVE MODULATOR	PEMBROLIZUMAB	2014	1	EFO_0004289	lymphoid leukemia	D007945	Leukemia, Lymphoid	129247	EFO_0000616 | HP_0001871 | EFO_0004503	neoplasm | abnormality of blood and blood-forming tissues | hematological measurement	1	CHEMBL3137343
PDCD1	ENSG00000276977	Programmed cell death protein 1	CHEMBL3137343	Programmed cell death protein 1 inhibitor	NEGATIVE MODULATOR	PEMBROLIZUMAB	2014	3	EFO_0005950	head and neck neoplasia	D006258	Head and Neck Neoplasms	129248	EFO_0000616	neoplasm	1	CHEMBL3137343
PDCD1	ENSG00000188389	Programmed cell death protein 1	CHEMBL3137343	Programmed cell death protein 1 inhibitor	NEGATIVE MODULATOR	PEMBROLIZUMAB	2014	3	EFO_0005950	head and neck neoplasia	D006258	Head and Neck Neoplasms	129248	EFO_0000616	neoplasm	1	CHEMBL3137343
PDCD1	ENSG00000276977	Programmed cell death protein 1	CHEMBL3137343	Programmed cell death protein 1 inhibitor	NEGATIVE MODULATOR	PEMBROLIZUMAB	2014	4	EFO_0006352	laryngeal squamous cell carcinoma	D000077195	Squamous Cell Carcinoma of Head and Neck	129249	EFO_0000616 | EFO_0000405 | EFO_0005741	neoplasm | digestive system disease | infectious disease	1	CHEMBL3137343
PDCD1	ENSG00000188389	Programmed cell death protein 1	CHEMBL3137343	Programmed cell death protein 1 inhibitor	NEGATIVE MODULATOR	PEMBROLIZUMAB	2014	4	EFO_0006352	laryngeal squamous cell carcinoma	D000077195	Squamous Cell Carcinoma of Head and Neck	129249	EFO_0000616 | EFO_0000405 | EFO_0005741	neoplasm | digestive system disease | infectious disease	1	CHEMBL3137343
PDCD1	ENSG00000276977	Programmed cell death protein 1	CHEMBL3137343	Programmed cell death protein 1 inhibitor	NEGATIVE MODULATOR	PEMBROLIZUMAB	2014	2	EFO_0009709	metastatic neoplasm	D009362	Neoplasm Metastasis	129250	EFO_0000616	neoplasm	1	CHEMBL3137343
PDCD1	ENSG00000188389	Programmed cell death protein 1	CHEMBL3137343	Programmed cell death protein 1 inhibitor	NEGATIVE MODULATOR	PEMBROLIZUMAB	2014	2	EFO_0009709	metastatic neoplasm	D009362	Neoplasm Metastasis	129250	EFO_0000616	neoplasm	1	CHEMBL3137343
PDCD1	ENSG00000276977	Programmed cell death protein 1	CHEMBL3137343	Programmed cell death protein 1 inhibitor	NEGATIVE MODULATOR	PEMBROLIZUMAB	2014	2	EFO_1001012	leptomeningeal metastasis	D055756	Meningeal Carcinomatosis	129251	EFO_0000616 | EFO_0000618	neoplasm | nervous system disease	1	CHEMBL3137343
PDCD1	ENSG00000188389	Programmed cell death protein 1	CHEMBL3137343	Programmed cell death protein 1 inhibitor	NEGATIVE MODULATOR	PEMBROLIZUMAB	2014	2	EFO_1001012	leptomeningeal metastasis	D055756	Meningeal Carcinomatosis	129251	EFO_0000616 | EFO_0000618	neoplasm | nervous system disease	1	CHEMBL3137343
PDCD1	ENSG00000276977	Programmed cell death protein 1	CHEMBL3137343	Programmed cell death protein 1 inhibitor	NEGATIVE MODULATOR	PEMBROLIZUMAB	2014	2	MONDO_0003199	anal carcinoma	D001005	Anus Neoplasms	129252	EFO_0000616	neoplasm	1	CHEMBL3137343
PDCD1	ENSG00000188389	Programmed cell death protein 1	CHEMBL3137343	Programmed cell death protein 1 inhibitor	NEGATIVE MODULATOR	PEMBROLIZUMAB	2014	2	MONDO_0003199	anal carcinoma	D001005	Anus Neoplasms	129252	EFO_0000616	neoplasm	1	CHEMBL3137343
PDCD1	ENSG00000276977	Programmed cell death protein 1	CHEMBL3137343	Programmed cell death protein 1 inhibitor	NEGATIVE MODULATOR	PEMBROLIZUMAB	2014	2	MONDO_0004700	parotid gland cancer	D010307	Parotid Neoplasms	129253	EFO_0000616	neoplasm	1	CHEMBL3137343
PDCD1	ENSG00000188389	Programmed cell death protein 1	CHEMBL3137343	Programmed cell death protein 1 inhibitor	NEGATIVE MODULATOR	PEMBROLIZUMAB	2014	2	MONDO_0004700	parotid gland cancer	D010307	Parotid Neoplasms	129253	EFO_0000616	neoplasm	1	CHEMBL3137343
PDCD1	ENSG00000276977	Programmed cell death protein 1	CHEMBL3137343	Programmed cell death protein 1 inhibitor	NEGATIVE MODULATOR	PEMBROLIZUMAB	2014	1	MONDO_0005341	skin basal cell carcinoma	D002280	Carcinoma, Basal Cell	129254	EFO_0000616 | EFO_0010285	neoplasm | integumentary system disease	1	CHEMBL3137343
PDCD1	ENSG00000188389	Programmed cell death protein 1	CHEMBL3137343	Programmed cell death protein 1 inhibitor	NEGATIVE MODULATOR	PEMBROLIZUMAB	2014	1	MONDO_0005341	skin basal cell carcinoma	D002280	Carcinoma, Basal Cell	129254	EFO_0000616 | EFO_0010285	neoplasm | integumentary system disease	1	CHEMBL3137343
PDCD1	ENSG00000276977	Programmed cell death protein 1	CHEMBL3137343	Programmed cell death protein 1 inhibitor	NEGATIVE MODULATOR	PEMBROLIZUMAB	2014	2	MONDO_0044881	hematopoietic and lymphoid cell neoplasm	D019337	Hematologic Neoplasms	129255	EFO_0000616 | HP_0001871	neoplasm | abnormality of blood and blood-forming tissues	1	CHEMBL3137343
PDCD1	ENSG00000188389	Programmed cell death protein 1	CHEMBL3137343	Programmed cell death protein 1 inhibitor	NEGATIVE MODULATOR	PEMBROLIZUMAB	2014	2	MONDO_0044881	hematopoietic and lymphoid cell neoplasm	D019337	Hematologic Neoplasms	129255	EFO_0000616 | HP_0001871	neoplasm | abnormality of blood and blood-forming tissues	1	CHEMBL3137343
PDCD1	ENSG00000276977	Programmed cell death protein 1	CHEMBL3137343	Programmed cell death protein 1 inhibitor	NEGATIVE MODULATOR	PEMBROLIZUMAB	2014	2	MONDO_0100096	COVID-19	D045169	Severe Acute Respiratory Syndrome	129256	EFO_0005741	infectious disease	1	CHEMBL3137343
PDCD1	ENSG00000188389	Programmed cell death protein 1	CHEMBL3137343	Programmed cell death protein 1 inhibitor	NEGATIVE MODULATOR	PEMBROLIZUMAB	2014	2	MONDO_0100096	COVID-19	D045169	Severe Acute Respiratory Syndrome	129256	EFO_0005741	infectious disease	1	CHEMBL3137343
PDCD1	ENSG00000276977	Programmed cell death protein 1	CHEMBL3137343	Programmed cell death protein 1 inhibitor	NEGATIVE MODULATOR	PEMBROLIZUMAB	2014	2	MONDO_0100342	malignant glioma	D005910	Glioma	129257	EFO_0000616 | EFO_0000618 | HP_0000707	neoplasm | nervous system disease | abnormality of the nervous system	1	CHEMBL3137343
PDCD1	ENSG00000188389	Programmed cell death protein 1	CHEMBL3137343	Programmed cell death protein 1 inhibitor	NEGATIVE MODULATOR	PEMBROLIZUMAB	2014	2	MONDO_0100342	malignant glioma	D005910	Glioma	129257	EFO_0000616 | EFO_0000618 | HP_0000707	neoplasm | nervous system disease | abnormality of the nervous system	1	CHEMBL3137343
PDCD1	ENSG00000276977	Programmed cell death protein 1	CHEMBL3137343	Programmed cell death protein 1 inhibitor	NEGATIVE MODULATOR	PEMBROLIZUMAB	2014	3	EFO_0003833	brain neoplasm	D001932	Brain Neoplasms	135996	EFO_0000616 | EFO_0000618	neoplasm | nervous system disease	1	CHEMBL3137343
PDCD1	ENSG00000188389	Programmed cell death protein 1	CHEMBL3137343	Programmed cell death protein 1 inhibitor	NEGATIVE MODULATOR	PEMBROLIZUMAB	2014	3	EFO_0003833	brain neoplasm	D001932	Brain Neoplasms	135996	EFO_0000616 | EFO_0000618	neoplasm | nervous system disease	1	CHEMBL3137343
PDCD1	ENSG00000276977	Programmed cell death protein 1	CHEMBL3137343	Programmed cell death protein 1 inhibitor	NEGATIVE MODULATOR	PEMBROLIZUMAB	2014	2	EFO_0009259	skin carcinoma	D012878	Skin Neoplasms	135997	EFO_0000616 | EFO_0010285	neoplasm | integumentary system disease	1	CHEMBL3137343
PDCD1	ENSG00000188389	Programmed cell death protein 1	CHEMBL3137343	Programmed cell death protein 1 inhibitor	NEGATIVE MODULATOR	PEMBROLIZUMAB	2014	2	EFO_0009259	skin carcinoma	D012878	Skin Neoplasms	135997	EFO_0000616 | EFO_0010285	neoplasm | integumentary system disease	1	CHEMBL3137343
PDCD1	ENSG00000276977	Programmed cell death protein 1	CHEMBL3137343	Programmed cell death protein 1 inhibitor	NEGATIVE MODULATOR	PEMBROLIZUMAB	2014	2	MONDO_0002898	skin cancer	D012878	Skin Neoplasms	135998	EFO_0010285 | EFO_0000616	integumentary system disease | neoplasm	1	CHEMBL3137343
PDCD1	ENSG00000188389	Programmed cell death protein 1	CHEMBL3137343	Programmed cell death protein 1 inhibitor	NEGATIVE MODULATOR	PEMBROLIZUMAB	2014	2	MONDO_0002898	skin cancer	D012878	Skin Neoplasms	135998	EFO_0010285 | EFO_0000616	integumentary system disease | neoplasm	1	CHEMBL3137343
PDCD1	ENSG00000276977	Programmed cell death protein 1	CHEMBL3137343	Programmed cell death protein 1 inhibitor	NEGATIVE MODULATOR	PEMBROLIZUMAB	2014	2	MONDO_0005411	gallbladder cancer	D005706	Gallbladder Neoplasms	135999	EFO_0000616 | EFO_0000589 | HP_0001197	neoplasm | metabolic disease | abnormality of prenatal development or birth	1	CHEMBL3137343
PDCD1	ENSG00000188389	Programmed cell death protein 1	CHEMBL3137343	Programmed cell death protein 1 inhibitor	NEGATIVE MODULATOR	PEMBROLIZUMAB	2014	2	MONDO_0005411	gallbladder cancer	D005706	Gallbladder Neoplasms	135999	EFO_0000616 | EFO_0000589 | HP_0001197	neoplasm | metabolic disease | abnormality of prenatal development or birth	1	CHEMBL3137343
PDCD1	ENSG00000276977	Programmed cell death protein 1	CHEMBL3137343	Programmed cell death protein 1 inhibitor	NEGATIVE MODULATOR	PEMBROLIZUMAB	2014	2	MONDO_0021054	bone sarcoma	D012516	Osteosarcoma	136000	HP_0000924 | HP_0003011 | EFO_0000616 | EFO_1001986	abnormality of the skeletal system | abnormality of the musculature | neoplasm | connective tissue disease	1	CHEMBL3137343
PDCD1	ENSG00000188389	Programmed cell death protein 1	CHEMBL3137343	Programmed cell death protein 1 inhibitor	NEGATIVE MODULATOR	PEMBROLIZUMAB	2014	2	MONDO_0021054	bone sarcoma	D012516	Osteosarcoma	136000	HP_0000924 | HP_0003011 | EFO_0000616 | EFO_1001986	abnormality of the skeletal system | abnormality of the musculature | neoplasm | connective tissue disease	1	CHEMBL3137343
PDCD1	ENSG00000276977	Programmed cell death protein 1	CHEMBL3137343	Programmed cell death protein 1 inhibitor	NEGATIVE MODULATOR	PEMBROLIZUMAB	2014	2	MONDO_0021148	female reproductive system neoplasm	D005833	Genital Neoplasms, Female	136001	EFO_0000512 | EFO_0000616	reproductive system disease | neoplasm	1	CHEMBL3137343
PDCD1	ENSG00000188389	Programmed cell death protein 1	CHEMBL3137343	Programmed cell death protein 1 inhibitor	NEGATIVE MODULATOR	PEMBROLIZUMAB	2014	2	MONDO_0021148	female reproductive system neoplasm	D005833	Genital Neoplasms, Female	136001	EFO_0000512 | EFO_0000616	reproductive system disease | neoplasm	1	CHEMBL3137343
PDCD1	ENSG00000276977	Programmed cell death protein 1	CHEMBL3137343	Programmed cell death protein 1 inhibitor	NEGATIVE MODULATOR	PEMBROLIZUMAB	2014	1	EFO_0000228	adenocarcinoma	D000230	Adenocarcinoma	141753	EFO_0000616	neoplasm	1	CHEMBL3137343
PDCD1	ENSG00000188389	Programmed cell death protein 1	CHEMBL3137343	Programmed cell death protein 1 inhibitor	NEGATIVE MODULATOR	PEMBROLIZUMAB	2014	1	EFO_0000228	adenocarcinoma	D000230	Adenocarcinoma	141753	EFO_0000616	neoplasm	1	CHEMBL3137343
PDCD1	ENSG00000276977	Programmed cell death protein 1	CHEMBL3137343	Programmed cell death protein 1 inhibitor	NEGATIVE MODULATOR	PEMBROLIZUMAB	2014	1	EFO_0000272	astrocytoma	D001254	Astrocytoma	141754	EFO_0000616 | EFO_0000618	neoplasm | nervous system disease	1	CHEMBL3137343
PDCD1	ENSG00000188389	Programmed cell death protein 1	CHEMBL3137343	Programmed cell death protein 1 inhibitor	NEGATIVE MODULATOR	PEMBROLIZUMAB	2014	1	EFO_0000272	astrocytoma	D001254	Astrocytoma	141754	EFO_0000616 | EFO_0000618	neoplasm | nervous system disease	1	CHEMBL3137343
PDCD1	ENSG00000276977	Programmed cell death protein 1	CHEMBL3137343	Programmed cell death protein 1 inhibitor	NEGATIVE MODULATOR	PEMBROLIZUMAB	2014	4	EFO_0000640	papillary renal cell carcinoma	D002292	Carcinoma, Renal Cell	141755	EFO_0000616 | HP_0000079	neoplasm | abnormality of the urinary system	1	CHEMBL3137343
PDCD1	ENSG00000188389	Programmed cell death protein 1	CHEMBL3137343	Programmed cell death protein 1 inhibitor	NEGATIVE MODULATOR	PEMBROLIZUMAB	2014	4	EFO_0000640	papillary renal cell carcinoma	D002292	Carcinoma, Renal Cell	141755	EFO_0000616 | HP_0000079	neoplasm | abnormality of the urinary system	1	CHEMBL3137343
PDCD1	ENSG00000276977	Programmed cell death protein 1	CHEMBL3137343	Programmed cell death protein 1 inhibitor	NEGATIVE MODULATOR	PEMBROLIZUMAB	2014	1	EFO_0002499	anaplastic astrocytoma	D001254	Astrocytoma	141756	EFO_0000616 | EFO_0000618	neoplasm | nervous system disease	1	CHEMBL3137343
PDCD1	ENSG00000188389	Programmed cell death protein 1	CHEMBL3137343	Programmed cell death protein 1 inhibitor	NEGATIVE MODULATOR	PEMBROLIZUMAB	2014	1	EFO_0002499	anaplastic astrocytoma	D001254	Astrocytoma	141756	EFO_0000616 | EFO_0000618	neoplasm | nervous system disease	1	CHEMBL3137343
PDCD1	ENSG00000276977	Programmed cell death protein 1	CHEMBL3137343	Programmed cell death protein 1 inhibitor	NEGATIVE MODULATOR	PEMBROLIZUMAB	2014	2	EFO_0005543	glioma	D005910	Glioma	141757	EFO_0000616 | EFO_0000618 | HP_0000707	neoplasm | nervous system disease | abnormality of the nervous system	1	CHEMBL3137343
PDCD1	ENSG00000188389	Programmed cell death protein 1	CHEMBL3137343	Programmed cell death protein 1 inhibitor	NEGATIVE MODULATOR	PEMBROLIZUMAB	2014	2	EFO_0005543	glioma	D005910	Glioma	141757	EFO_0000616 | EFO_0000618 | HP_0000707	neoplasm | nervous system disease | abnormality of the nervous system	1	CHEMBL3137343
PDCD1	ENSG00000276977	Programmed cell death protein 1	CHEMBL3137343	Programmed cell death protein 1 inhibitor	NEGATIVE MODULATOR	PEMBROLIZUMAB	2014	3	EFO_0005842	colorectal cancer	D015179	Colorectal Neoplasms	141758	EFO_0000616 | EFO_0000405	neoplasm | digestive system disease	1	CHEMBL3137343
PDCD1	ENSG00000188389	Programmed cell death protein 1	CHEMBL3137343	Programmed cell death protein 1 inhibitor	NEGATIVE MODULATOR	PEMBROLIZUMAB	2014	3	EFO_0005842	colorectal cancer	D015179	Colorectal Neoplasms	141758	EFO_0000616 | EFO_0000405	neoplasm | digestive system disease	1	CHEMBL3137343
PDCD1	ENSG00000276977	Programmed cell death protein 1	CHEMBL3137343	Programmed cell death protein 1 inhibitor	NEGATIVE MODULATOR	PEMBROLIZUMAB	2014	2	EFO_1000613	Uterine Carcinosarcoma	D012192	Retroviridae Infections	141759	EFO_0000616 | EFO_0000512	neoplasm | reproductive system disease	1	CHEMBL3137343
PDCD1	ENSG00000188389	Programmed cell death protein 1	CHEMBL3137343	Programmed cell death protein 1 inhibitor	NEGATIVE MODULATOR	PEMBROLIZUMAB	2014	2	EFO_1000613	Uterine Carcinosarcoma	D012192	Retroviridae Infections	141759	EFO_0000616 | EFO_0000512	neoplasm | reproductive system disease	1	CHEMBL3137343
PDCD1	ENSG00000276977	Programmed cell death protein 1	CHEMBL3137343	Programmed cell death protein 1 inhibitor	NEGATIVE MODULATOR	PEMBROLIZUMAB	2014	2	MONDO_0002928	carcinosarcoma	D002296	Carcinosarcoma	141760	EFO_0000616	neoplasm	1	CHEMBL3137343
PDCD1	ENSG00000188389	Programmed cell death protein 1	CHEMBL3137343	Programmed cell death protein 1 inhibitor	NEGATIVE MODULATOR	PEMBROLIZUMAB	2014	2	MONDO_0002928	carcinosarcoma	D002296	Carcinosarcoma	141760	EFO_0000616	neoplasm	1	CHEMBL3137343
PDCD1	ENSG00000276977	Programmed cell death protein 1	CHEMBL3137343	Programmed cell death protein 1 inhibitor	NEGATIVE MODULATOR	PEMBROLIZUMAB	2014	3	MONDO_0004986	urinary bladder carcinoma	D001749	Urinary Bladder Neoplasms	141761	EFO_0000616 | HP_0000079	neoplasm | abnormality of the urinary system	1	CHEMBL3137343
PDCD1	ENSG00000188389	Programmed cell death protein 1	CHEMBL3137343	Programmed cell death protein 1 inhibitor	NEGATIVE MODULATOR	PEMBROLIZUMAB	2014	3	MONDO_0004986	urinary bladder carcinoma	D001749	Urinary Bladder Neoplasms	141761	EFO_0000616 | HP_0000079	neoplasm | abnormality of the urinary system	1	CHEMBL3137343
PDCD1	ENSG00000276977	Programmed cell death protein 1	CHEMBL3137343	Programmed cell death protein 1 inhibitor	NEGATIVE MODULATOR	PEMBROLIZUMAB	2014	2	MONDO_0011719	gastrointestinal stromal tumor	D046152	Gastrointestinal Stromal Tumors	141762	EFO_0000616 | HP_0001197	neoplasm | abnormality of prenatal development or birth	1	CHEMBL3137343
PDCD1	ENSG00000188389	Programmed cell death protein 1	CHEMBL3137343	Programmed cell death protein 1 inhibitor	NEGATIVE MODULATOR	PEMBROLIZUMAB	2014	2	MONDO_0011719	gastrointestinal stromal tumor	D046152	Gastrointestinal Stromal Tumors	141762	EFO_0000616 | HP_0001197	neoplasm | abnormality of prenatal development or birth	1	CHEMBL3137343
PDCD1	ENSG00000276977	Programmed cell death protein 1	CHEMBL3137343	Programmed cell death protein 1 inhibitor	NEGATIVE MODULATOR	PEMBROLIZUMAB	2014	2	MONDO_0016642	meningioma	D008579	Meningioma	141763	EFO_0000616 | EFO_0000618	neoplasm | nervous system disease	1	CHEMBL3137343
PDCD1	ENSG00000188389	Programmed cell death protein 1	CHEMBL3137343	Programmed cell death protein 1 inhibitor	NEGATIVE MODULATOR	PEMBROLIZUMAB	2014	2	MONDO_0016642	meningioma	D008579	Meningioma	141763	EFO_0000616 | EFO_0000618	neoplasm | nervous system disease	1	CHEMBL3137343
PDCD1	ENSG00000276977	Programmed cell death protein 1	CHEMBL3137343	Programmed cell death protein 1 inhibitor	NEGATIVE MODULATOR	PEMBROLIZUMAB	2014	2	MONDO_0018944	gestational trophoblastic neoplasm	D031901	Gestational Trophoblastic Disease	141764	EFO_0000616 | EFO_0000512 | HP_0001197	neoplasm | reproductive system disease | abnormality of prenatal development or birth	1	CHEMBL3137343
PDCD1	ENSG00000188389	Programmed cell death protein 1	CHEMBL3137343	Programmed cell death protein 1 inhibitor	NEGATIVE MODULATOR	PEMBROLIZUMAB	2014	2	MONDO_0018944	gestational trophoblastic neoplasm	D031901	Gestational Trophoblastic Disease	141764	EFO_0000616 | EFO_0000512 | HP_0001197	neoplasm | reproductive system disease | abnormality of prenatal development or birth	1	CHEMBL3137343
PDCD1	ENSG00000276977	Programmed cell death protein 1	CHEMBL3137343	Programmed cell death protein 1 inhibitor	NEGATIVE MODULATOR	PEMBROLIZUMAB	2014	2	MONDO_0020634	grade III meningioma	D008579	Meningioma	141765	EFO_0000616 | EFO_0000618	neoplasm | nervous system disease	1	CHEMBL3137343
PDCD1	ENSG00000188389	Programmed cell death protein 1	CHEMBL3137343	Programmed cell death protein 1 inhibitor	NEGATIVE MODULATOR	PEMBROLIZUMAB	2014	2	MONDO_0020634	grade III meningioma	D008579	Meningioma	141765	EFO_0000616 | EFO_0000618	neoplasm | nervous system disease	1	CHEMBL3137343
PDCD1	ENSG00000276977	Programmed cell death protein 1	CHEMBL3137343	Programmed cell death protein 1 inhibitor	NEGATIVE MODULATOR	PEMBROLIZUMAB	2014	3	MONDO_0021117	lung neoplasm	D008175	Lung Neoplasms	141766	EFO_0000684 | EFO_0000616	respiratory system disease | neoplasm	1	CHEMBL3137343
PDCD1	ENSG00000188389	Programmed cell death protein 1	CHEMBL3137343	Programmed cell death protein 1 inhibitor	NEGATIVE MODULATOR	PEMBROLIZUMAB	2014	3	MONDO_0021117	lung neoplasm	D008175	Lung Neoplasms	141766	EFO_0000684 | EFO_0000616	respiratory system disease | neoplasm	1	CHEMBL3137343
PDCD1	ENSG00000276977	Programmed cell death protein 1	CHEMBL3137343	Programmed cell death protein 1 inhibitor	NEGATIVE MODULATOR	PEMBROLIZUMAB	2014	1	EFO_0000174	Ewing sarcoma	D012512	Sarcoma, Ewing	146671	EFO_0000616	neoplasm	1	CHEMBL3137343
PDCD1	ENSG00000188389	Programmed cell death protein 1	CHEMBL3137343	Programmed cell death protein 1 inhibitor	NEGATIVE MODULATOR	PEMBROLIZUMAB	2014	1	EFO_0000174	Ewing sarcoma	D012512	Sarcoma, Ewing	146671	EFO_0000616	neoplasm	1	CHEMBL3137343
PDCD1	ENSG00000276977	Programmed cell death protein 1	CHEMBL3137343	Programmed cell death protein 1 inhibitor	NEGATIVE MODULATOR	PEMBROLIZUMAB	2014	4	EFO_0000181	head and neck squamous cell carcinoma	D000077195	Squamous Cell Carcinoma of Head and Neck	146672	EFO_0000616	neoplasm	1	CHEMBL3137343
PDCD1	ENSG00000188389	Programmed cell death protein 1	CHEMBL3137343	Programmed cell death protein 1 inhibitor	NEGATIVE MODULATOR	PEMBROLIZUMAB	2014	4	EFO_0000181	head and neck squamous cell carcinoma	D000077195	Squamous Cell Carcinoma of Head and Neck	146672	EFO_0000616	neoplasm	1	CHEMBL3137343
PDCD1	ENSG00000276977	Programmed cell death protein 1	CHEMBL3137343	Programmed cell death protein 1 inhibitor	NEGATIVE MODULATOR	PEMBROLIZUMAB	2014	4	EFO_0000708	squamous cell lung carcinoma	D002294	Carcinoma, Squamous Cell	146673	EFO_0000616 | EFO_0000684	neoplasm | respiratory system disease	1	CHEMBL3137343
PDCD1	ENSG00000188389	Programmed cell death protein 1	CHEMBL3137343	Programmed cell death protein 1 inhibitor	NEGATIVE MODULATOR	PEMBROLIZUMAB	2014	4	EFO_0000708	squamous cell lung carcinoma	D002294	Carcinoma, Squamous Cell	146673	EFO_0000616 | EFO_0000684	neoplasm | respiratory system disease	1	CHEMBL3137343
PDCD1	ENSG00000276977	Programmed cell death protein 1	CHEMBL3137343	Programmed cell death protein 1 inhibitor	NEGATIVE MODULATOR	PEMBROLIZUMAB	2014	3	EFO_0001071	lung carcinoma	D008175	Lung Neoplasms	146674	EFO_0000616 | EFO_0000684	neoplasm | respiratory system disease	1	CHEMBL3137343
PDCD1	ENSG00000188389	Programmed cell death protein 1	CHEMBL3137343	Programmed cell death protein 1 inhibitor	NEGATIVE MODULATOR	PEMBROLIZUMAB	2014	3	EFO_0001071	lung carcinoma	D008175	Lung Neoplasms	146674	EFO_0000616 | EFO_0000684	neoplasm | respiratory system disease	1	CHEMBL3137343
PDCD1	ENSG00000276977	Programmed cell death protein 1	CHEMBL3137343	Programmed cell death protein 1 inhibitor	NEGATIVE MODULATOR	PEMBROLIZUMAB	2014	1	EFO_0001376	synovial sarcoma	D013584	Sarcoma, Synovial	146675	EFO_0000616	neoplasm	1	CHEMBL3137343
PDCD1	ENSG00000188389	Programmed cell death protein 1	CHEMBL3137343	Programmed cell death protein 1 inhibitor	NEGATIVE MODULATOR	PEMBROLIZUMAB	2014	1	EFO_0001376	synovial sarcoma	D013584	Sarcoma, Synovial	146675	EFO_0000616	neoplasm	1	CHEMBL3137343
PDCD1	ENSG00000276977	Programmed cell death protein 1	CHEMBL3137343	Programmed cell death protein 1 inhibitor	NEGATIVE MODULATOR	PEMBROLIZUMAB	2014	3	EFO_0001663	prostate carcinoma	D011471	Prostatic Neoplasms	146676	EFO_0000616 | EFO_0000512	neoplasm | reproductive system disease	1	CHEMBL3137343
PDCD1	ENSG00000188389	Programmed cell death protein 1	CHEMBL3137343	Programmed cell death protein 1 inhibitor	NEGATIVE MODULATOR	PEMBROLIZUMAB	2014	3	EFO_0001663	prostate carcinoma	D011471	Prostatic Neoplasms	146676	EFO_0000616 | EFO_0000512	neoplasm | reproductive system disease	1	CHEMBL3137343
PDCD1	ENSG00000276977	Programmed cell death protein 1	CHEMBL3137343	Programmed cell death protein 1 inhibitor	NEGATIVE MODULATOR	PEMBROLIZUMAB	2014	1	EFO_0001668	human papilloma virus infection	D030361	Papillomavirus Infections	146677	EFO_0005741	infectious disease	1	CHEMBL3137343
PDCD1	ENSG00000188389	Programmed cell death protein 1	CHEMBL3137343	Programmed cell death protein 1 inhibitor	NEGATIVE MODULATOR	PEMBROLIZUMAB	2014	1	EFO_0001668	human papilloma virus infection	D030361	Papillomavirus Infections	146677	EFO_0005741	infectious disease	1	CHEMBL3137343
PDCD1	ENSG00000276977	Programmed cell death protein 1	CHEMBL3137343	Programmed cell death protein 1 inhibitor	NEGATIVE MODULATOR	PEMBROLIZUMAB	2014	1	EFO_0002918	rhabdomyosarcoma	D012208	Rhabdomyosarcoma	146678	HP_0000924 | HP_0003011 | EFO_0000616	abnormality of the skeletal system | abnormality of the musculature | neoplasm	1	CHEMBL3137343
PDCD1	ENSG00000188389	Programmed cell death protein 1	CHEMBL3137343	Programmed cell death protein 1 inhibitor	NEGATIVE MODULATOR	PEMBROLIZUMAB	2014	1	EFO_0002918	rhabdomyosarcoma	D012208	Rhabdomyosarcoma	146678	HP_0000924 | HP_0003011 | EFO_0000616	abnormality of the skeletal system | abnormality of the musculature | neoplasm	1	CHEMBL3137343
PDCD1	ENSG00000276977	Programmed cell death protein 1	CHEMBL3137343	Programmed cell death protein 1 inhibitor	NEGATIVE MODULATOR	PEMBROLIZUMAB	2014	1	EFO_0005540	bile duct carcinoma	D001650	Bile Duct Neoplasms	146679	EFO_0000616 | EFO_0000589	neoplasm | metabolic disease	1	CHEMBL3137343
PDCD1	ENSG00000188389	Programmed cell death protein 1	CHEMBL3137343	Programmed cell death protein 1 inhibitor	NEGATIVE MODULATOR	PEMBROLIZUMAB	2014	1	EFO_0005540	bile duct carcinoma	D001650	Bile Duct Neoplasms	146679	EFO_0000616 | EFO_0000589	neoplasm | metabolic disease	1	CHEMBL3137343
PDCD1	ENSG00000276977	Programmed cell death protein 1	CHEMBL3137343	Programmed cell death protein 1 inhibitor	NEGATIVE MODULATOR	PEMBROLIZUMAB	2014	4	EFO_0007532	uterine corpus cancer	D016889	Endometrial Neoplasms	146680	EFO_0000616 | HP_0000078 | EFO_0000512	neoplasm | abnormality of the genital system | reproductive system disease	1	CHEMBL3137343
PDCD1	ENSG00000188389	Programmed cell death protein 1	CHEMBL3137343	Programmed cell death protein 1 inhibitor	NEGATIVE MODULATOR	PEMBROLIZUMAB	2014	4	EFO_0007532	uterine corpus cancer	D016889	Endometrial Neoplasms	146680	EFO_0000616 | HP_0000078 | EFO_0000512	neoplasm | abnormality of the genital system | reproductive system disease	1	CHEMBL3137343
PDCD1	ENSG00000276977	Programmed cell death protein 1	CHEMBL3137343	Programmed cell death protein 1 inhibitor	NEGATIVE MODULATOR	PEMBROLIZUMAB	2014	4	EFO_1000601	Transitional Cell Carcinoma	D002295	Carcinoma, Transitional Cell	146681	EFO_0000616	neoplasm	1	CHEMBL3137343
PDCD1	ENSG00000188389	Programmed cell death protein 1	CHEMBL3137343	Programmed cell death protein 1 inhibitor	NEGATIVE MODULATOR	PEMBROLIZUMAB	2014	4	EFO_1000601	Transitional Cell Carcinoma	D002295	Carcinoma, Transitional Cell	146681	EFO_0000616	neoplasm	1	CHEMBL3137343
PDCD1	ENSG00000276977	Programmed cell death protein 1	CHEMBL3137343	Programmed cell death protein 1 inhibitor	NEGATIVE MODULATOR	PEMBROLIZUMAB	2014	1	EFO_1001513	liver neoplasm	D008113	Liver Neoplasms	146682	EFO_0000616 | EFO_0000405 | EFO_0004582	neoplasm | digestive system disease | liver enzyme measurement	1	CHEMBL3137343
PDCD1	ENSG00000188389	Programmed cell death protein 1	CHEMBL3137343	Programmed cell death protein 1 inhibitor	NEGATIVE MODULATOR	PEMBROLIZUMAB	2014	1	EFO_1001513	liver neoplasm	D008113	Liver Neoplasms	146682	EFO_0000616 | EFO_0000405 | EFO_0004582	neoplasm | digestive system disease | liver enzyme measurement	1	CHEMBL3137343
PDCD1	ENSG00000276977	Programmed cell death protein 1	CHEMBL3137343	Programmed cell death protein 1 inhibitor	NEGATIVE MODULATOR	PEMBROLIZUMAB	2014	2	MONDO_0001528	vulva cancer	D014846	Vulvar Neoplasms	146683	EFO_0000616 | HP_0000078 | EFO_0000512	neoplasm | abnormality of the genital system | reproductive system disease	1	CHEMBL3137343
PDCD1	ENSG00000188389	Programmed cell death protein 1	CHEMBL3137343	Programmed cell death protein 1 inhibitor	NEGATIVE MODULATOR	PEMBROLIZUMAB	2014	2	MONDO_0001528	vulva cancer	D014846	Vulvar Neoplasms	146683	EFO_0000616 | HP_0000078 | EFO_0000512	neoplasm | abnormality of the genital system | reproductive system disease	1	CHEMBL3137343
PDCD1	ENSG00000276977	Programmed cell death protein 1	CHEMBL3137343	Programmed cell death protein 1 inhibitor	NEGATIVE MODULATOR	PEMBROLIZUMAB	2014	4	MONDO_0004180	benign urinary system neoplasm	D014571	Urologic Neoplasms	146684			1	CHEMBL3137343
PDCD1	ENSG00000188389	Programmed cell death protein 1	CHEMBL3137343	Programmed cell death protein 1 inhibitor	NEGATIVE MODULATOR	PEMBROLIZUMAB	2014	4	MONDO_0004180	benign urinary system neoplasm	D014571	Urologic Neoplasms	146684			1	CHEMBL3137343
PDCD1	ENSG00000276977	Programmed cell death protein 1	CHEMBL3137343	Programmed cell death protein 1 inhibitor	NEGATIVE MODULATOR	PEMBROLIZUMAB	2014	4	MONDO_0004992	cancer	D009369	Neoplasms	146685	EFO_0000616	neoplasm	1	CHEMBL3137343
PDCD1	ENSG00000188389	Programmed cell death protein 1	CHEMBL3137343	Programmed cell death protein 1 inhibitor	NEGATIVE MODULATOR	PEMBROLIZUMAB	2014	4	MONDO_0004992	cancer	D009369	Neoplasms	146685	EFO_0000616	neoplasm	1	CHEMBL3137343
PDCD1	ENSG00000276977	Programmed cell death protein 1	CHEMBL3137343	Programmed cell death protein 1 inhibitor	NEGATIVE MODULATOR	PEMBROLIZUMAB	2014	4	MONDO_0021251	endometrium neoplasm	D016889	Endometrial Neoplasms	146686			1	CHEMBL3137343
PDCD1	ENSG00000188389	Programmed cell death protein 1	CHEMBL3137343	Programmed cell death protein 1 inhibitor	NEGATIVE MODULATOR	PEMBROLIZUMAB	2014	4	MONDO_0021251	endometrium neoplasm	D016889	Endometrial Neoplasms	146686			1	CHEMBL3137343
PDCD1	ENSG00000276977	Programmed cell death protein 1	CHEMBL3137343	Programmed cell death protein 1 inhibitor	NEGATIVE MODULATOR	PEMBROLIZUMAB	2014	3	MONDO_0021310	malignant tumor of neck	D006258	Head and Neck Neoplasms	146687	EFO_0000616	neoplasm	1	CHEMBL3137343
PDCD1	ENSG00000188389	Programmed cell death protein 1	CHEMBL3137343	Programmed cell death protein 1 inhibitor	NEGATIVE MODULATOR	PEMBROLIZUMAB	2014	3	MONDO_0021310	malignant tumor of neck	D006258	Head and Neck Neoplasms	146687	EFO_0000616	neoplasm	1	CHEMBL3137343
PDCD1	ENSG00000276977	Programmed cell death protein 1	CHEMBL3137343	Programmed cell death protein 1 inhibitor	NEGATIVE MODULATOR	PEMBROLIZUMAB	2014	2	MONDO_0044926	oropharyngeal carcinoma	D009959	Oropharyngeal Neoplasms	146688	EFO_0000616 | EFO_0000684	neoplasm | respiratory system disease	1	CHEMBL3137343
PDCD1	ENSG00000188389	Programmed cell death protein 1	CHEMBL3137343	Programmed cell death protein 1 inhibitor	NEGATIVE MODULATOR	PEMBROLIZUMAB	2014	2	MONDO_0044926	oropharyngeal carcinoma	D009959	Oropharyngeal Neoplasms	146688	EFO_0000616 | EFO_0000684	neoplasm | respiratory system disease	1	CHEMBL3137343
PDCD1	ENSG00000276977	Programmed cell death protein 1	CHEMBL4297571	Programmed cell death protein 1 inhibitor	NEGATIVE MODULATOR	PENPULIMAB		3	EFO_0000183	Hodgkins lymphoma	D006689	Hodgkin Disease	115333	HP_0001871 | EFO_0004503 | EFO_0000616	abnormality of blood and blood-forming tissues | hematological measurement | neoplasm	1	CHEMBL4297571
PDCD1	ENSG00000188389	Programmed cell death protein 1	CHEMBL4297571	Programmed cell death protein 1 inhibitor	NEGATIVE MODULATOR	PENPULIMAB		3	EFO_0000183	Hodgkins lymphoma	D006689	Hodgkin Disease	115333	HP_0001871 | EFO_0004503 | EFO_0000616	abnormality of blood and blood-forming tissues | hematological measurement | neoplasm	1	CHEMBL4297571
PDCD1	ENSG00000276977	Programmed cell death protein 1	CHEMBL4297571	Programmed cell death protein 1 inhibitor	NEGATIVE MODULATOR	PENPULIMAB		3	EFO_0000708	squamous cell lung carcinoma	D002294	Carcinoma, Squamous Cell	115335	EFO_0000616 | EFO_0000684	neoplasm | respiratory system disease	1	CHEMBL4297571
PDCD1	ENSG00000188389	Programmed cell death protein 1	CHEMBL4297571	Programmed cell death protein 1 inhibitor	NEGATIVE MODULATOR	PENPULIMAB		3	EFO_0000708	squamous cell lung carcinoma	D002294	Carcinoma, Squamous Cell	115335	EFO_0000616 | EFO_0000684	neoplasm | respiratory system disease	1	CHEMBL4297571
PDCD1	ENSG00000276977	Programmed cell death protein 1	CHEMBL4297571	Programmed cell death protein 1 inhibitor	NEGATIVE MODULATOR	PENPULIMAB		3	EFO_0004252	nasopharyngeal neoplasm	D009303	Nasopharyngeal Neoplasms	115337	EFO_0000684 | EFO_0000616	respiratory system disease | neoplasm	1	CHEMBL4297571
PDCD1	ENSG00000188389	Programmed cell death protein 1	CHEMBL4297571	Programmed cell death protein 1 inhibitor	NEGATIVE MODULATOR	PENPULIMAB		3	EFO_0004252	nasopharyngeal neoplasm	D009303	Nasopharyngeal Neoplasms	115337	EFO_0000684 | EFO_0000616	respiratory system disease | neoplasm	1	CHEMBL4297571
PDCD1	ENSG00000276977	Programmed cell death protein 1	CHEMBL4297571	Programmed cell death protein 1 inhibitor	NEGATIVE MODULATOR	PENPULIMAB		3	EFO_0000182	hepatocellular carcinoma	D006528	Carcinoma, Hepatocellular	125881	EFO_0000616 | EFO_0000589	neoplasm | metabolic disease	1	CHEMBL4297571
PDCD1	ENSG00000188389	Programmed cell death protein 1	CHEMBL4297571	Programmed cell death protein 1 inhibitor	NEGATIVE MODULATOR	PENPULIMAB		3	EFO_0000182	hepatocellular carcinoma	D006528	Carcinoma, Hepatocellular	125881	EFO_0000616 | EFO_0000589	neoplasm | metabolic disease	1	CHEMBL4297571
PDCD1	ENSG00000276977	Programmed cell death protein 1	CHEMBL4297571	Programmed cell death protein 1 inhibitor	NEGATIVE MODULATOR	PENPULIMAB		3	MONDO_0008903	lung cancer	D008175	Lung Neoplasms	125882	EFO_0000616 | EFO_0000684	neoplasm | respiratory system disease	1	CHEMBL4297571
PDCD1	ENSG00000188389	Programmed cell death protein 1	CHEMBL4297571	Programmed cell death protein 1 inhibitor	NEGATIVE MODULATOR	PENPULIMAB		3	MONDO_0008903	lung cancer	D008175	Lung Neoplasms	125882	EFO_0000616 | EFO_0000684	neoplasm | respiratory system disease	1	CHEMBL4297571
PDCD1	ENSG00000276977	Programmed cell death protein 1	CHEMBL4297571	Programmed cell death protein 1 inhibitor	NEGATIVE MODULATOR	PENPULIMAB		2	EFO_0003060	non-small cell lung carcinoma	D002289	Carcinoma, Non-Small-Cell Lung	129741	EFO_0000616 | EFO_0000684	neoplasm | respiratory system disease	1	CHEMBL4297571
PDCD1	ENSG00000188389	Programmed cell death protein 1	CHEMBL4297571	Programmed cell death protein 1 inhibitor	NEGATIVE MODULATOR	PENPULIMAB		2	EFO_0003060	non-small cell lung carcinoma	D002289	Carcinoma, Non-Small-Cell Lung	129741	EFO_0000616 | EFO_0000684	neoplasm | respiratory system disease	1	CHEMBL4297571
PDCD1	ENSG00000276977	Programmed cell death protein 1	CHEMBL4297571	Programmed cell death protein 1 inhibitor	NEGATIVE MODULATOR	PENPULIMAB		2	EFO_1001951	colorectal carcinoma	D015179	Colorectal Neoplasms	136253	EFO_0000616 | EFO_0000405	neoplasm | digestive system disease	1	CHEMBL4297571
PDCD1	ENSG00000188389	Programmed cell death protein 1	CHEMBL4297571	Programmed cell death protein 1 inhibitor	NEGATIVE MODULATOR	PENPULIMAB		2	EFO_1001951	colorectal carcinoma	D015179	Colorectal Neoplasms	136253	EFO_0000616 | EFO_0000405	neoplasm | digestive system disease	1	CHEMBL4297571
PDCD1	ENSG00000276977	Programmed cell death protein 1	CHEMBL4297571	Programmed cell death protein 1 inhibitor	NEGATIVE MODULATOR	PENPULIMAB		2	EFO_0000178	gastric carcinoma	D013274	Stomach Neoplasms	142841	EFO_0000616	neoplasm	1	CHEMBL4297571
PDCD1	ENSG00000188389	Programmed cell death protein 1	CHEMBL4297571	Programmed cell death protein 1 inhibitor	NEGATIVE MODULATOR	PENPULIMAB		2	EFO_0000178	gastric carcinoma	D013274	Stomach Neoplasms	142841	EFO_0000616	neoplasm	1	CHEMBL4297571
PDCD1	ENSG00000276977	Programmed cell death protein 1	CHEMBL4297571	Programmed cell death protein 1 inhibitor	NEGATIVE MODULATOR	PENPULIMAB		2	EFO_0000403	diffuse large B-cell lymphoma	D016403	Lymphoma, Large B-Cell, Diffuse	142842	EFO_0000616 | EFO_0000540 | HP_0001197 | HP_0001871	neoplasm | immune system disease | abnormality of prenatal development or birth | abnormality of blood and blood-forming tissues	1	CHEMBL4297571
PDCD1	ENSG00000188389	Programmed cell death protein 1	CHEMBL4297571	Programmed cell death protein 1 inhibitor	NEGATIVE MODULATOR	PENPULIMAB		2	EFO_0000403	diffuse large B-cell lymphoma	D016403	Lymphoma, Large B-Cell, Diffuse	142842	EFO_0000616 | EFO_0000540 | HP_0001197 | HP_0001871	neoplasm | immune system disease | abnormality of prenatal development or birth | abnormality of blood and blood-forming tissues	1	CHEMBL4297571
PDCD1	ENSG00000276977	Programmed cell death protein 1	CHEMBL4297571	Programmed cell death protein 1 inhibitor	NEGATIVE MODULATOR	PENPULIMAB		2	EFO_0000519	glioblastoma multiforme	D005909	Glioblastoma	142843	EFO_0000616 | EFO_0000618 | HP_0000707 | EFO_0000677	neoplasm | nervous system disease | abnormality of the nervous system | mental or behavioural disorder	1	CHEMBL4297571
PDCD1	ENSG00000188389	Programmed cell death protein 1	CHEMBL4297571	Programmed cell death protein 1 inhibitor	NEGATIVE MODULATOR	PENPULIMAB		2	EFO_0000519	glioblastoma multiforme	D005909	Glioblastoma	142843	EFO_0000616 | EFO_0000618 | HP_0000707 | EFO_0000677	neoplasm | nervous system disease | abnormality of the nervous system | mental or behavioural disorder	1	CHEMBL4297571
PDCD1	ENSG00000276977	Programmed cell death protein 1	CHEMBL4297571	Programmed cell death protein 1 inhibitor	NEGATIVE MODULATOR	PENPULIMAB		1	EFO_0000574	lymphoma	D008223	Lymphoma	142844	EFO_0000616 | HP_0001197 | HP_0001871	neoplasm | abnormality of prenatal development or birth | abnormality of blood and blood-forming tissues	1	CHEMBL4297571
PDCD1	ENSG00000188389	Programmed cell death protein 1	CHEMBL4297571	Programmed cell death protein 1 inhibitor	NEGATIVE MODULATOR	PENPULIMAB		1	EFO_0000574	lymphoma	D008223	Lymphoma	142844	EFO_0000616 | HP_0001197 | HP_0001871	neoplasm | abnormality of prenatal development or birth | abnormality of blood and blood-forming tissues	1	CHEMBL4297571
PDCD1	ENSG00000276977	Programmed cell death protein 1	CHEMBL4297571	Programmed cell death protein 1 inhibitor	NEGATIVE MODULATOR	PENPULIMAB		2	EFO_0000702	small cell lung carcinoma	D055752	Small Cell Lung Carcinoma	142845	EFO_0000616 | EFO_0000684 | EFO_0000589 | HP_0001197	neoplasm | respiratory system disease | metabolic disease | abnormality of prenatal development or birth	1	CHEMBL4297571
PDCD1	ENSG00000188389	Programmed cell death protein 1	CHEMBL4297571	Programmed cell death protein 1 inhibitor	NEGATIVE MODULATOR	PENPULIMAB		2	EFO_0000702	small cell lung carcinoma	D055752	Small Cell Lung Carcinoma	142845	EFO_0000616 | EFO_0000684 | EFO_0000589 | HP_0001197	neoplasm | respiratory system disease | metabolic disease | abnormality of prenatal development or birth	1	CHEMBL4297571
PDCD1	ENSG00000276977	Programmed cell death protein 1	CHEMBL4297571	Programmed cell death protein 1 inhibitor	NEGATIVE MODULATOR	PENPULIMAB		2	EFO_0003108	essential tremor	D020329	Essential Tremor	142846	EFO_0000618 | HP_0001197 | HP_0000707	nervous system disease | abnormality of prenatal development or birth | abnormality of the nervous system	1	CHEMBL4297571
PDCD1	ENSG00000188389	Programmed cell death protein 1	CHEMBL4297571	Programmed cell death protein 1 inhibitor	NEGATIVE MODULATOR	PENPULIMAB		2	EFO_0003108	essential tremor	D020329	Essential Tremor	142846	EFO_0000618 | HP_0001197 | HP_0000707	nervous system disease | abnormality of prenatal development or birth | abnormality of the nervous system	1	CHEMBL4297571
PDCD1	ENSG00000276977	Programmed cell death protein 1	CHEMBL4297571	Programmed cell death protein 1 inhibitor	NEGATIVE MODULATOR	PENPULIMAB		2	EFO_0003860	pancreatic neoplasm	D010190	Pancreatic Neoplasms	142847	EFO_0000589 | EFO_0000616	metabolic disease | neoplasm	1	CHEMBL4297571
PDCD1	ENSG00000188389	Programmed cell death protein 1	CHEMBL4297571	Programmed cell death protein 1 inhibitor	NEGATIVE MODULATOR	PENPULIMAB		2	EFO_0003860	pancreatic neoplasm	D010190	Pancreatic Neoplasms	142847	EFO_0000589 | EFO_0000616	metabolic disease | neoplasm	1	CHEMBL4297571
PDCD1	ENSG00000276977	Programmed cell death protein 1	CHEMBL4297571	Programmed cell death protein 1 inhibitor	NEGATIVE MODULATOR	PENPULIMAB		2	EFO_0003869	breast neoplasm	D001943	Breast Neoplasms	142848	EFO_0000616 | EFO_0010285 | EFO_0000512	neoplasm | integumentary system disease | reproductive system disease	1	CHEMBL4297571
PDCD1	ENSG00000188389	Programmed cell death protein 1	CHEMBL4297571	Programmed cell death protein 1 inhibitor	NEGATIVE MODULATOR	PENPULIMAB		2	EFO_0003869	breast neoplasm	D001943	Breast Neoplasms	142848	EFO_0000616 | EFO_0010285 | EFO_0000512	neoplasm | integumentary system disease | reproductive system disease	1	CHEMBL4297571
PDCD1	ENSG00000276977	Programmed cell death protein 1	CHEMBL4297571	Programmed cell death protein 1 inhibitor	NEGATIVE MODULATOR	PENPULIMAB		2	EFO_0005922	esophageal squamous cell carcinoma	D004938	Esophageal Neoplasms	142849	EFO_0000616 | EFO_0000405	neoplasm | digestive system disease	1	CHEMBL4297571
PDCD1	ENSG00000188389	Programmed cell death protein 1	CHEMBL4297571	Programmed cell death protein 1 inhibitor	NEGATIVE MODULATOR	PENPULIMAB		2	EFO_0005922	esophageal squamous cell carcinoma	D004938	Esophageal Neoplasms	142849	EFO_0000616 | EFO_0000405	neoplasm | digestive system disease	1	CHEMBL4297571
PDCD1	ENSG00000276977	Programmed cell death protein 1	CHEMBL4297571	Programmed cell death protein 1 inhibitor	NEGATIVE MODULATOR	PENPULIMAB		2	MONDO_0002108	thyroid cancer	D013964	Thyroid Neoplasms	142850	EFO_0000616 | EFO_0000589	neoplasm | metabolic disease	1	CHEMBL4297571
PDCD1	ENSG00000188389	Programmed cell death protein 1	CHEMBL4297571	Programmed cell death protein 1 inhibitor	NEGATIVE MODULATOR	PENPULIMAB		2	MONDO_0002108	thyroid cancer	D013964	Thyroid Neoplasms	142850	EFO_0000616 | EFO_0000589	neoplasm | metabolic disease	1	CHEMBL4297571
PDCD1	ENSG00000276977	Programmed cell death protein 1	CHEMBL4297571	Programmed cell death protein 1 inhibitor	NEGATIVE MODULATOR	PENPULIMAB		2	MONDO_0002974	cervical cancer	D002583	Uterine Cervical Neoplasms	142851	EFO_0000616 | EFO_0000512	neoplasm | reproductive system disease	1	CHEMBL4297571
PDCD1	ENSG00000188389	Programmed cell death protein 1	CHEMBL4297571	Programmed cell death protein 1 inhibitor	NEGATIVE MODULATOR	PENPULIMAB		2	MONDO_0002974	cervical cancer	D002583	Uterine Cervical Neoplasms	142851	EFO_0000616 | EFO_0000512	neoplasm | reproductive system disease	1	CHEMBL4297571
PDCD1	ENSG00000276977	Programmed cell death protein 1	CHEMBL4297571	Programmed cell death protein 1 inhibitor	NEGATIVE MODULATOR	PENPULIMAB		3	EFO_0000181	head and neck squamous cell carcinoma	D002294	Carcinoma, Squamous Cell	147435	EFO_0000616	neoplasm	1	CHEMBL4297571
PDCD1	ENSG00000188389	Programmed cell death protein 1	CHEMBL4297571	Programmed cell death protein 1 inhibitor	NEGATIVE MODULATOR	PENPULIMAB		3	EFO_0000181	head and neck squamous cell carcinoma	D002294	Carcinoma, Squamous Cell	147435	EFO_0000616	neoplasm	1	CHEMBL4297571
PDCD1	ENSG00000276977	Programmed cell death protein 1	CHEMBL4297571	Programmed cell death protein 1 inhibitor	NEGATIVE MODULATOR	PENPULIMAB		2	EFO_0000616	neoplasm	D009369	Neoplasms	147436	EFO_0000616	neoplasm	1	CHEMBL4297571
PDCD1	ENSG00000188389	Programmed cell death protein 1	CHEMBL4297571	Programmed cell death protein 1 inhibitor	NEGATIVE MODULATOR	PENPULIMAB		2	EFO_0000616	neoplasm	D009369	Neoplasms	147436	EFO_0000616	neoplasm	1	CHEMBL4297571
PDCD1	ENSG00000276977	Programmed cell death protein 1	CHEMBL4297571	Programmed cell death protein 1 inhibitor	NEGATIVE MODULATOR	PENPULIMAB		2	EFO_1000359	Malignant Pancreatic Neoplasm	D010190	Pancreatic Neoplasms	147437	EFO_0000616 | EFO_0000405	neoplasm | digestive system disease	1	CHEMBL4297571
PDCD1	ENSG00000188389	Programmed cell death protein 1	CHEMBL4297571	Programmed cell death protein 1 inhibitor	NEGATIVE MODULATOR	PENPULIMAB		2	EFO_1000359	Malignant Pancreatic Neoplasm	D010190	Pancreatic Neoplasms	147437	EFO_0000616 | EFO_0000405	neoplasm | digestive system disease	1	CHEMBL4297571
PDCD1	ENSG00000276977	Programmed cell death protein 1	CHEMBL4297571	Programmed cell death protein 1 inhibitor	NEGATIVE MODULATOR	PENPULIMAB		2	EFO_1000657	rectum cancer	D012004	Rectal Neoplasms	147438	EFO_0000616 | EFO_0000405	neoplasm | digestive system disease	1	CHEMBL4297571
PDCD1	ENSG00000188389	Programmed cell death protein 1	CHEMBL4297571	Programmed cell death protein 1 inhibitor	NEGATIVE MODULATOR	PENPULIMAB		2	EFO_1000657	rectum cancer	D012004	Rectal Neoplasms	147438	EFO_0000616 | EFO_0000405	neoplasm | digestive system disease	1	CHEMBL4297571
PDCD1	ENSG00000276977	Programmed cell death protein 1	CHEMBL4297571	Programmed cell death protein 1 inhibitor	NEGATIVE MODULATOR	PENPULIMAB		2	MONDO_0001056	gastric cancer	D013274	Stomach Neoplasms	147439	EFO_0000616 | EFO_0000405	neoplasm | digestive system disease	1	CHEMBL4297571
PDCD1	ENSG00000188389	Programmed cell death protein 1	CHEMBL4297571	Programmed cell death protein 1 inhibitor	NEGATIVE MODULATOR	PENPULIMAB		2	MONDO_0001056	gastric cancer	D013274	Stomach Neoplasms	147439	EFO_0000616 | EFO_0000405	neoplasm | digestive system disease	1	CHEMBL4297571
PDCD1	ENSG00000276977	Programmed cell death protein 1	CHEMBL4297571	Programmed cell death protein 1 inhibitor	NEGATIVE MODULATOR	PENPULIMAB		2	MONDO_0004992	cancer	D009369	Neoplasms	147440	EFO_0000616	neoplasm	1	CHEMBL4297571
PDCD1	ENSG00000188389	Programmed cell death protein 1	CHEMBL4297571	Programmed cell death protein 1 inhibitor	NEGATIVE MODULATOR	PENPULIMAB		2	MONDO_0004992	cancer	D009369	Neoplasms	147440	EFO_0000616	neoplasm	1	CHEMBL4297571
PDCD1	ENSG00000276977	Programmed cell death protein 1	CHEMBL4297571	Programmed cell death protein 1 inhibitor	NEGATIVE MODULATOR	PENPULIMAB		2	MONDO_0007254	breast cancer	D001943	Breast Neoplasms	147441	EFO_0000616	neoplasm	1	CHEMBL4297571
PDCD1	ENSG00000188389	Programmed cell death protein 1	CHEMBL4297571	Programmed cell death protein 1 inhibitor	NEGATIVE MODULATOR	PENPULIMAB		2	MONDO_0007254	breast cancer	D001943	Breast Neoplasms	147441	EFO_0000616	neoplasm	1	CHEMBL4297571
PDCD1	ENSG00000276977	Programmed cell death protein 1	CHEMBL4297715	Programmed cell death protein 1 antagonist	NEGATIVE MODULATOR	CAMRELIZUMAB		3	EFO_0000182	hepatocellular carcinoma	D006528	Carcinoma, Hepatocellular	115406	EFO_0000616 | EFO_0000589	neoplasm | metabolic disease	1	CHEMBL4297715
PDCD1	ENSG00000188389	Programmed cell death protein 1	CHEMBL4297715	Programmed cell death protein 1 antagonist	NEGATIVE MODULATOR	CAMRELIZUMAB		3	EFO_0000182	hepatocellular carcinoma	D006528	Carcinoma, Hepatocellular	115406	EFO_0000616 | EFO_0000589	neoplasm | metabolic disease	1	CHEMBL4297715
PDCD1	ENSG00000276977	Programmed cell death protein 1	CHEMBL4297715	Programmed cell death protein 1 antagonist	NEGATIVE MODULATOR	CAMRELIZUMAB		3	EFO_0000183	Hodgkins lymphoma	D006689	Hodgkin Disease	115407	HP_0001871 | EFO_0004503 | EFO_0000616	abnormality of blood and blood-forming tissues | hematological measurement | neoplasm	1	CHEMBL4297715
PDCD1	ENSG00000188389	Programmed cell death protein 1	CHEMBL4297715	Programmed cell death protein 1 antagonist	NEGATIVE MODULATOR	CAMRELIZUMAB		3	EFO_0000183	Hodgkins lymphoma	D006689	Hodgkin Disease	115407	HP_0001871 | EFO_0004503 | EFO_0000616	abnormality of blood and blood-forming tissues | hematological measurement | neoplasm	1	CHEMBL4297715
PDCD1	ENSG00000276977	Programmed cell death protein 1	CHEMBL4297715	Programmed cell death protein 1 antagonist	NEGATIVE MODULATOR	CAMRELIZUMAB		2	EFO_0000349	clear cell renal carcinoma	D002292	Carcinoma, Renal Cell	115409	EFO_0000616 | HP_0000079	neoplasm | abnormality of the urinary system	1	CHEMBL4297715
PDCD1	ENSG00000188389	Programmed cell death protein 1	CHEMBL4297715	Programmed cell death protein 1 antagonist	NEGATIVE MODULATOR	CAMRELIZUMAB		2	EFO_0000349	clear cell renal carcinoma	D002292	Carcinoma, Renal Cell	115409	EFO_0000616 | HP_0000079	neoplasm | abnormality of the urinary system	1	CHEMBL4297715
PDCD1	ENSG00000276977	Programmed cell death protein 1	CHEMBL4297715	Programmed cell death protein 1 antagonist	NEGATIVE MODULATOR	CAMRELIZUMAB		2	EFO_0000365	colorectal adenocarcinoma	D015179	Colorectal Neoplasms	115410	EFO_0000616	neoplasm	1	CHEMBL4297715
PDCD1	ENSG00000188389	Programmed cell death protein 1	CHEMBL4297715	Programmed cell death protein 1 antagonist	NEGATIVE MODULATOR	CAMRELIZUMAB		2	EFO_0000365	colorectal adenocarcinoma	D015179	Colorectal Neoplasms	115410	EFO_0000616	neoplasm	1	CHEMBL4297715
PDCD1	ENSG00000276977	Programmed cell death protein 1	CHEMBL4297715	Programmed cell death protein 1 antagonist	NEGATIVE MODULATOR	CAMRELIZUMAB		2	EFO_0000574	lymphoma	D008223	Lymphoma	115411	EFO_0000616 | HP_0001197 | HP_0001871	neoplasm | abnormality of prenatal development or birth | abnormality of blood and blood-forming tissues	1	CHEMBL4297715
PDCD1	ENSG00000188389	Programmed cell death protein 1	CHEMBL4297715	Programmed cell death protein 1 antagonist	NEGATIVE MODULATOR	CAMRELIZUMAB		2	EFO_0000574	lymphoma	D008223	Lymphoma	115411	EFO_0000616 | HP_0001197 | HP_0001871	neoplasm | abnormality of prenatal development or birth | abnormality of blood and blood-forming tissues	1	CHEMBL4297715
PDCD1	ENSG00000276977	Programmed cell death protein 1	CHEMBL4297715	Programmed cell death protein 1 antagonist	NEGATIVE MODULATOR	CAMRELIZUMAB		2	EFO_0000616	neoplasm	D009369	Neoplasms	115412	EFO_0000616	neoplasm	1	CHEMBL4297715
PDCD1	ENSG00000188389	Programmed cell death protein 1	CHEMBL4297715	Programmed cell death protein 1 antagonist	NEGATIVE MODULATOR	CAMRELIZUMAB		2	EFO_0000616	neoplasm	D009369	Neoplasms	115412	EFO_0000616	neoplasm	1	CHEMBL4297715
PDCD1	ENSG00000276977	Programmed cell death protein 1	CHEMBL4297715	Programmed cell death protein 1 antagonist	NEGATIVE MODULATOR	CAMRELIZUMAB		3	EFO_0000702	small cell lung carcinoma	D055752	Small Cell Lung Carcinoma	115413	EFO_0000616 | EFO_0000684 | EFO_0000589 | HP_0001197	neoplasm | respiratory system disease | metabolic disease | abnormality of prenatal development or birth	1	CHEMBL4297715
PDCD1	ENSG00000188389	Programmed cell death protein 1	CHEMBL4297715	Programmed cell death protein 1 antagonist	NEGATIVE MODULATOR	CAMRELIZUMAB		3	EFO_0000702	small cell lung carcinoma	D055752	Small Cell Lung Carcinoma	115413	EFO_0000616 | EFO_0000684 | EFO_0000589 | HP_0001197	neoplasm | respiratory system disease | metabolic disease | abnormality of prenatal development or birth	1	CHEMBL4297715
PDCD1	ENSG00000276977	Programmed cell death protein 1	CHEMBL4297715	Programmed cell death protein 1 antagonist	NEGATIVE MODULATOR	CAMRELIZUMAB		3	EFO_0000708	squamous cell lung carcinoma	D002294	Carcinoma, Squamous Cell	115414	EFO_0000616 | EFO_0000684	neoplasm | respiratory system disease	1	CHEMBL4297715
PDCD1	ENSG00000188389	Programmed cell death protein 1	CHEMBL4297715	Programmed cell death protein 1 antagonist	NEGATIVE MODULATOR	CAMRELIZUMAB		3	EFO_0000708	squamous cell lung carcinoma	D002294	Carcinoma, Squamous Cell	115414	EFO_0000616 | EFO_0000684	neoplasm | respiratory system disease	1	CHEMBL4297715
PDCD1	ENSG00000276977	Programmed cell death protein 1	CHEMBL4297715	Programmed cell death protein 1 antagonist	NEGATIVE MODULATOR	CAMRELIZUMAB		2	EFO_0001061	cervical carcinoma	D002583	Uterine Cervical Neoplasms	115415	EFO_0000616 | EFO_0000512	neoplasm | reproductive system disease	1	CHEMBL4297715
PDCD1	ENSG00000188389	Programmed cell death protein 1	CHEMBL4297715	Programmed cell death protein 1 antagonist	NEGATIVE MODULATOR	CAMRELIZUMAB		2	EFO_0001061	cervical carcinoma	D002583	Uterine Cervical Neoplasms	115415	EFO_0000616 | EFO_0000512	neoplasm | reproductive system disease	1	CHEMBL4297715
PDCD1	ENSG00000276977	Programmed cell death protein 1	CHEMBL4297715	Programmed cell death protein 1 antagonist	NEGATIVE MODULATOR	CAMRELIZUMAB		3	EFO_0002916	esophageal carcinoma	D004938	Esophageal Neoplasms	115417	EFO_0000616 | EFO_0000405	neoplasm | digestive system disease	1	CHEMBL4297715
PDCD1	ENSG00000188389	Programmed cell death protein 1	CHEMBL4297715	Programmed cell death protein 1 antagonist	NEGATIVE MODULATOR	CAMRELIZUMAB		3	EFO_0002916	esophageal carcinoma	D004938	Esophageal Neoplasms	115417	EFO_0000616 | EFO_0000405	neoplasm | digestive system disease	1	CHEMBL4297715
PDCD1	ENSG00000276977	Programmed cell death protein 1	CHEMBL4297715	Programmed cell death protein 1 antagonist	NEGATIVE MODULATOR	CAMRELIZUMAB		3	EFO_0003060	non-small cell lung carcinoma	D002289	Carcinoma, Non-Small-Cell Lung	115418	EFO_0000616 | EFO_0000684	neoplasm | respiratory system disease	1	CHEMBL4297715
PDCD1	ENSG00000188389	Programmed cell death protein 1	CHEMBL4297715	Programmed cell death protein 1 antagonist	NEGATIVE MODULATOR	CAMRELIZUMAB		3	EFO_0003060	non-small cell lung carcinoma	D002289	Carcinoma, Non-Small-Cell Lung	115418	EFO_0000616 | EFO_0000684	neoplasm | respiratory system disease	1	CHEMBL4297715
PDCD1	ENSG00000276977	Programmed cell death protein 1	CHEMBL4297715	Programmed cell death protein 1 antagonist	NEGATIVE MODULATOR	CAMRELIZUMAB		3	EFO_0004252	nasopharyngeal neoplasm	D009303	Nasopharyngeal Neoplasms	115419	EFO_0000684 | EFO_0000616	respiratory system disease | neoplasm	1	CHEMBL4297715
PDCD1	ENSG00000188389	Programmed cell death protein 1	CHEMBL4297715	Programmed cell death protein 1 antagonist	NEGATIVE MODULATOR	CAMRELIZUMAB		3	EFO_0004252	nasopharyngeal neoplasm	D009303	Nasopharyngeal Neoplasms	115419	EFO_0000684 | EFO_0000616	respiratory system disease | neoplasm	1	CHEMBL4297715
PDCD1	ENSG00000276977	Programmed cell death protein 1	CHEMBL4297715	Programmed cell death protein 1 antagonist	NEGATIVE MODULATOR	CAMRELIZUMAB		3	EFO_0005922	esophageal squamous cell carcinoma	D004938	Esophageal Neoplasms	115420	EFO_0000616 | EFO_0000405	neoplasm | digestive system disease	1	CHEMBL4297715
PDCD1	ENSG00000188389	Programmed cell death protein 1	CHEMBL4297715	Programmed cell death protein 1 antagonist	NEGATIVE MODULATOR	CAMRELIZUMAB		3	EFO_0005922	esophageal squamous cell carcinoma	D004938	Esophageal Neoplasms	115420	EFO_0000616 | EFO_0000405	neoplasm | digestive system disease	1	CHEMBL4297715
PDCD1	ENSG00000276977	Programmed cell death protein 1	CHEMBL4297715	Programmed cell death protein 1 antagonist	NEGATIVE MODULATOR	CAMRELIZUMAB		2	EFO_0000222	acute myeloid leukemia	D015470	Leukemia, Myeloid, Acute	125900	HP_0001871 | EFO_0000616 | EFO_0004503	abnormality of blood and blood-forming tissues | neoplasm | hematological measurement	1	CHEMBL4297715
PDCD1	ENSG00000188389	Programmed cell death protein 1	CHEMBL4297715	Programmed cell death protein 1 antagonist	NEGATIVE MODULATOR	CAMRELIZUMAB		2	EFO_0000222	acute myeloid leukemia	D015470	Leukemia, Myeloid, Acute	125900	HP_0001871 | EFO_0000616 | EFO_0004503	abnormality of blood and blood-forming tissues | neoplasm | hematological measurement	1	CHEMBL4297715
PDCD1	ENSG00000276977	Programmed cell death protein 1	CHEMBL4297715	Programmed cell death protein 1 antagonist	NEGATIVE MODULATOR	CAMRELIZUMAB		3	EFO_0000503	gastric adenocarcinoma	D013274	Stomach Neoplasms	125903	EFO_0000616	neoplasm	1	CHEMBL4297715
PDCD1	ENSG00000188389	Programmed cell death protein 1	CHEMBL4297715	Programmed cell death protein 1 antagonist	NEGATIVE MODULATOR	CAMRELIZUMAB		3	EFO_0000503	gastric adenocarcinoma	D013274	Stomach Neoplasms	125903	EFO_0000616	neoplasm	1	CHEMBL4297715
PDCD1	ENSG00000276977	Programmed cell death protein 1	CHEMBL4297715	Programmed cell death protein 1 antagonist	NEGATIVE MODULATOR	CAMRELIZUMAB		2	EFO_0000637	osteosarcoma	D012516	Osteosarcoma	125904	HP_0000924 | HP_0003011 | EFO_0000616	abnormality of the skeletal system | abnormality of the musculature | neoplasm	1	CHEMBL4297715
PDCD1	ENSG00000188389	Programmed cell death protein 1	CHEMBL4297715	Programmed cell death protein 1 antagonist	NEGATIVE MODULATOR	CAMRELIZUMAB		2	EFO_0000637	osteosarcoma	D012516	Osteosarcoma	125904	HP_0000924 | HP_0003011 | EFO_0000616	abnormality of the skeletal system | abnormality of the musculature | neoplasm	1	CHEMBL4297715
PDCD1	ENSG00000276977	Programmed cell death protein 1	CHEMBL4297715	Programmed cell death protein 1 antagonist	NEGATIVE MODULATOR	CAMRELIZUMAB		2	EFO_0000691	sarcoma	D012509	Sarcoma	125905	EFO_0000616	neoplasm	1	CHEMBL4297715
PDCD1	ENSG00000188389	Programmed cell death protein 1	CHEMBL4297715	Programmed cell death protein 1 antagonist	NEGATIVE MODULATOR	CAMRELIZUMAB		2	EFO_0000691	sarcoma	D012509	Sarcoma	125905	EFO_0000616	neoplasm	1	CHEMBL4297715
PDCD1	ENSG00000276977	Programmed cell death protein 1	CHEMBL4297715	Programmed cell death protein 1 antagonist	NEGATIVE MODULATOR	CAMRELIZUMAB		3	EFO_0000756	melanoma	D008545	Melanoma	125906	EFO_0000616 | EFO_0010285	neoplasm | integumentary system disease	1	CHEMBL4297715
PDCD1	ENSG00000188389	Programmed cell death protein 1	CHEMBL4297715	Programmed cell death protein 1 antagonist	NEGATIVE MODULATOR	CAMRELIZUMAB		3	EFO_0000756	melanoma	D008545	Melanoma	125906	EFO_0000616 | EFO_0010285	neoplasm | integumentary system disease	1	CHEMBL4297715
PDCD1	ENSG00000276977	Programmed cell death protein 1	CHEMBL4297715	Programmed cell death protein 1 antagonist	NEGATIVE MODULATOR	CAMRELIZUMAB		2	EFO_0002938	hypopharyngeal carcinoma	D007012	Hypopharyngeal Neoplasms	125907	EFO_0000616 | EFO_0000405 | EFO_0005741	neoplasm | digestive system disease | infectious disease	1	CHEMBL4297715
PDCD1	ENSG00000188389	Programmed cell death protein 1	CHEMBL4297715	Programmed cell death protein 1 antagonist	NEGATIVE MODULATOR	CAMRELIZUMAB		2	EFO_0002938	hypopharyngeal carcinoma	D007012	Hypopharyngeal Neoplasms	125907	EFO_0000616 | EFO_0000405 | EFO_0005741	neoplasm | digestive system disease | infectious disease	1	CHEMBL4297715
PDCD1	ENSG00000276977	Programmed cell death protein 1	CHEMBL4297715	Programmed cell death protein 1 antagonist	NEGATIVE MODULATOR	CAMRELIZUMAB		2	EFO_0005221	cholangiocarcinoma	D018281	Cholangiocarcinoma	125908	EFO_0000616 | EFO_0000589	neoplasm | metabolic disease	1	CHEMBL4297715
PDCD1	ENSG00000188389	Programmed cell death protein 1	CHEMBL4297715	Programmed cell death protein 1 antagonist	NEGATIVE MODULATOR	CAMRELIZUMAB		2	EFO_0005221	cholangiocarcinoma	D018281	Cholangiocarcinoma	125908	EFO_0000616 | EFO_0000589	neoplasm | metabolic disease	1	CHEMBL4297715
PDCD1	ENSG00000276977	Programmed cell death protein 1	CHEMBL4297715	Programmed cell death protein 1 antagonist	NEGATIVE MODULATOR	CAMRELIZUMAB		3	EFO_0005537	triple-negative breast cancer	D064726	Triple Negative Breast Neoplasms	125909	EFO_0000616 | EFO_0000512 | EFO_0010285	neoplasm | reproductive system disease | integumentary system disease	1	CHEMBL4297715
PDCD1	ENSG00000188389	Programmed cell death protein 1	CHEMBL4297715	Programmed cell death protein 1 antagonist	NEGATIVE MODULATOR	CAMRELIZUMAB		3	EFO_0005537	triple-negative breast cancer	D064726	Triple Negative Breast Neoplasms	125909	EFO_0000616 | EFO_0000512 | EFO_0010285	neoplasm | reproductive system disease | integumentary system disease	1	CHEMBL4297715
PDCD1	ENSG00000276977	Programmed cell death protein 1	CHEMBL4297715	Programmed cell death protein 1 antagonist	NEGATIVE MODULATOR	CAMRELIZUMAB		1	EFO_0005952	non-Hodgkins lymphoma	D008228	Lymphoma, Non-Hodgkin	125910	EFO_0000616 | HP_0001871 | EFO_0004503	neoplasm | abnormality of blood and blood-forming tissues | hematological measurement	1	CHEMBL4297715
PDCD1	ENSG00000188389	Programmed cell death protein 1	CHEMBL4297715	Programmed cell death protein 1 antagonist	NEGATIVE MODULATOR	CAMRELIZUMAB		1	EFO_0005952	non-Hodgkins lymphoma	D008228	Lymphoma, Non-Hodgkin	125910	EFO_0000616 | HP_0001871 | EFO_0004503	neoplasm | abnormality of blood and blood-forming tissues | hematological measurement	1	CHEMBL4297715
PDCD1	ENSG00000276977	Programmed cell death protein 1	CHEMBL4297715	Programmed cell death protein 1 antagonist	NEGATIVE MODULATOR	CAMRELIZUMAB		2	EFO_1000657	rectum cancer	D012004	Rectal Neoplasms	125911	EFO_0000616 | EFO_0000405	neoplasm | digestive system disease	1	CHEMBL4297715
PDCD1	ENSG00000188389	Programmed cell death protein 1	CHEMBL4297715	Programmed cell death protein 1 antagonist	NEGATIVE MODULATOR	CAMRELIZUMAB		2	EFO_1000657	rectum cancer	D012004	Rectal Neoplasms	125911	EFO_0000616 | EFO_0000405	neoplasm | digestive system disease	1	CHEMBL4297715
PDCD1	ENSG00000276977	Programmed cell death protein 1	CHEMBL4297715	Programmed cell death protein 1 antagonist	NEGATIVE MODULATOR	CAMRELIZUMAB		2	EFO_1000796	adrenal cortex carcinoma	D000306	Adrenal Cortex Neoplasms	125912	HP_0000079 | EFO_0000616 | EFO_0000319 | EFO_0000589	abnormality of the urinary system | neoplasm | cardiovascular disease | metabolic disease	1	CHEMBL4297715
PDCD1	ENSG00000188389	Programmed cell death protein 1	CHEMBL4297715	Programmed cell death protein 1 antagonist	NEGATIVE MODULATOR	CAMRELIZUMAB		2	EFO_1000796	adrenal cortex carcinoma	D000306	Adrenal Cortex Neoplasms	125912	HP_0000079 | EFO_0000616 | EFO_0000319 | EFO_0000589	abnormality of the urinary system | neoplasm | cardiovascular disease | metabolic disease	1	CHEMBL4297715
PDCD1	ENSG00000276977	Programmed cell death protein 1	CHEMBL4297715	Programmed cell death protein 1 antagonist	NEGATIVE MODULATOR	CAMRELIZUMAB		2	EFO_1001951	colorectal carcinoma	D015179	Colorectal Neoplasms	125913	EFO_0000616 | EFO_0000405	neoplasm | digestive system disease	1	CHEMBL4297715
PDCD1	ENSG00000188389	Programmed cell death protein 1	CHEMBL4297715	Programmed cell death protein 1 antagonist	NEGATIVE MODULATOR	CAMRELIZUMAB		2	EFO_1001951	colorectal carcinoma	D015179	Colorectal Neoplasms	125913	EFO_0000616 | EFO_0000405	neoplasm | digestive system disease	1	CHEMBL4297715
PDCD1	ENSG00000276977	Programmed cell death protein 1	CHEMBL4297715	Programmed cell death protein 1 antagonist	NEGATIVE MODULATOR	CAMRELIZUMAB		2	EFO_1001961	intrahepatic cholangiocarcinoma	D018281	Cholangiocarcinoma	125914	EFO_0000616 | EFO_0000589	neoplasm | metabolic disease	1	CHEMBL4297715
PDCD1	ENSG00000188389	Programmed cell death protein 1	CHEMBL4297715	Programmed cell death protein 1 antagonist	NEGATIVE MODULATOR	CAMRELIZUMAB		2	EFO_1001961	intrahepatic cholangiocarcinoma	D018281	Cholangiocarcinoma	125914	EFO_0000616 | EFO_0000589	neoplasm | metabolic disease	1	CHEMBL4297715
PDCD1	ENSG00000276977	Programmed cell death protein 1	CHEMBL4297715	Programmed cell death protein 1 antagonist	NEGATIVE MODULATOR	CAMRELIZUMAB		3	MONDO_0001056	gastric cancer	D013274	Stomach Neoplasms	125915	EFO_0000616 | EFO_0000405	neoplasm | digestive system disease	1	CHEMBL4297715
PDCD1	ENSG00000188389	Programmed cell death protein 1	CHEMBL4297715	Programmed cell death protein 1 antagonist	NEGATIVE MODULATOR	CAMRELIZUMAB		3	MONDO_0001056	gastric cancer	D013274	Stomach Neoplasms	125915	EFO_0000616 | EFO_0000405	neoplasm | digestive system disease	1	CHEMBL4297715
PDCD1	ENSG00000276977	Programmed cell death protein 1	CHEMBL4297715	Programmed cell death protein 1 antagonist	NEGATIVE MODULATOR	CAMRELIZUMAB		3	MONDO_0007254	breast cancer	D001943	Breast Neoplasms	125917	EFO_0000616	neoplasm	1	CHEMBL4297715
PDCD1	ENSG00000188389	Programmed cell death protein 1	CHEMBL4297715	Programmed cell death protein 1 antagonist	NEGATIVE MODULATOR	CAMRELIZUMAB		3	MONDO_0007254	breast cancer	D001943	Breast Neoplasms	125917	EFO_0000616	neoplasm	1	CHEMBL4297715
PDCD1	ENSG00000276977	Programmed cell death protein 1	CHEMBL4297715	Programmed cell death protein 1 antagonist	NEGATIVE MODULATOR	CAMRELIZUMAB		3	MONDO_0007576	esophageal cancer	D004938	Esophageal Neoplasms	125918	EFO_0000616 | EFO_0000405	neoplasm | digestive system disease	1	CHEMBL4297715
PDCD1	ENSG00000188389	Programmed cell death protein 1	CHEMBL4297715	Programmed cell death protein 1 antagonist	NEGATIVE MODULATOR	CAMRELIZUMAB		3	MONDO_0007576	esophageal cancer	D004938	Esophageal Neoplasms	125918	EFO_0000616 | EFO_0000405	neoplasm | digestive system disease	1	CHEMBL4297715
PDCD1	ENSG00000276977	Programmed cell death protein 1	CHEMBL4297715	Programmed cell death protein 1 antagonist	NEGATIVE MODULATOR	CAMRELIZUMAB		2	MONDO_0008170	ovarian cancer	D010051	Ovarian Neoplasms	125919	EFO_0005741 | EFO_0000512	infectious disease | reproductive system disease	1	CHEMBL4297715
PDCD1	ENSG00000188389	Programmed cell death protein 1	CHEMBL4297715	Programmed cell death protein 1 antagonist	NEGATIVE MODULATOR	CAMRELIZUMAB		2	MONDO_0008170	ovarian cancer	D010051	Ovarian Neoplasms	125919	EFO_0005741 | EFO_0000512	infectious disease | reproductive system disease	1	CHEMBL4297715
PDCD1	ENSG00000276977	Programmed cell death protein 1	CHEMBL4297715	Programmed cell death protein 1 antagonist	NEGATIVE MODULATOR	CAMRELIZUMAB		2	MONDO_0008903	lung cancer	D008175	Lung Neoplasms	125920	EFO_0000616 | EFO_0000684	neoplasm | respiratory system disease	1	CHEMBL4297715
PDCD1	ENSG00000188389	Programmed cell death protein 1	CHEMBL4297715	Programmed cell death protein 1 antagonist	NEGATIVE MODULATOR	CAMRELIZUMAB		2	MONDO_0008903	lung cancer	D008175	Lung Neoplasms	125920	EFO_0000616 | EFO_0000684	neoplasm | respiratory system disease	1	CHEMBL4297715
PDCD1	ENSG00000276977	Programmed cell death protein 1	CHEMBL4297715	Programmed cell death protein 1 antagonist	NEGATIVE MODULATOR	CAMRELIZUMAB		3	MONDO_0009348	classic Hodgkin lymphoma	D006689	Hodgkin Disease	125921	EFO_0000616 | EFO_0005741 | HP_0001197 | HP_0001871	neoplasm | infectious disease | abnormality of prenatal development or birth | abnormality of blood and blood-forming tissues	1	CHEMBL4297715
PDCD1	ENSG00000188389	Programmed cell death protein 1	CHEMBL4297715	Programmed cell death protein 1 antagonist	NEGATIVE MODULATOR	CAMRELIZUMAB		3	MONDO_0009348	classic Hodgkin lymphoma	D006689	Hodgkin Disease	125921	EFO_0000616 | EFO_0005741 | HP_0001197 | HP_0001871	neoplasm | infectious disease | abnormality of prenatal development or birth | abnormality of blood and blood-forming tissues	1	CHEMBL4297715
PDCD1	ENSG00000276977	Programmed cell death protein 1	CHEMBL4297715	Programmed cell death protein 1 antagonist	NEGATIVE MODULATOR	CAMRELIZUMAB		2	MONDO_0019472	extranodal nasal NK/T cell lymphoma	D006103	Granuloma, Lethal Midline	125923	HP_0001871 | EFO_0000616 | EFO_0005741 | HP_0001197 | EFO_0010285	abnormality of blood and blood-forming tissues | neoplasm | infectious disease | abnormality of prenatal development or birth | integumentary system disease	1	CHEMBL4297715
PDCD1	ENSG00000188389	Programmed cell death protein 1	CHEMBL4297715	Programmed cell death protein 1 antagonist	NEGATIVE MODULATOR	CAMRELIZUMAB		2	MONDO_0019472	extranodal nasal NK/T cell lymphoma	D006103	Granuloma, Lethal Midline	125923	HP_0001871 | EFO_0000616 | EFO_0005741 | HP_0001197 | EFO_0010285	abnormality of blood and blood-forming tissues | neoplasm | infectious disease | abnormality of prenatal development or birth | integumentary system disease	1	CHEMBL4297715
PDCD1	ENSG00000276977	Programmed cell death protein 1	CHEMBL4297715	Programmed cell death protein 1 antagonist	NEGATIVE MODULATOR	CAMRELIZUMAB		2	MONDO_0021117	lung neoplasm	D008175	Lung Neoplasms	125924	EFO_0000684 | EFO_0000616	respiratory system disease | neoplasm	1	CHEMBL4297715
PDCD1	ENSG00000188389	Programmed cell death protein 1	CHEMBL4297715	Programmed cell death protein 1 antagonist	NEGATIVE MODULATOR	CAMRELIZUMAB		2	MONDO_0021117	lung neoplasm	D008175	Lung Neoplasms	125924	EFO_0000684 | EFO_0000616	respiratory system disease | neoplasm	1	CHEMBL4297715
PDCD1	ENSG00000276977	Programmed cell death protein 1	CHEMBL4297715	Programmed cell death protein 1 antagonist	NEGATIVE MODULATOR	CAMRELIZUMAB		3	EFO_0000181	head and neck squamous cell carcinoma	D002294	Carcinoma, Squamous Cell	129747	EFO_0000616	neoplasm	1	CHEMBL4297715
PDCD1	ENSG00000188389	Programmed cell death protein 1	CHEMBL4297715	Programmed cell death protein 1 antagonist	NEGATIVE MODULATOR	CAMRELIZUMAB		3	EFO_0000181	head and neck squamous cell carcinoma	D002294	Carcinoma, Squamous Cell	129747	EFO_0000616	neoplasm	1	CHEMBL4297715
PDCD1	ENSG00000276977	Programmed cell death protein 1	CHEMBL4297715	Programmed cell death protein 1 antagonist	NEGATIVE MODULATOR	CAMRELIZUMAB		3	EFO_0000199	oral squamous cell carcinoma	D000077195	Squamous Cell Carcinoma of Head and Neck	129748	EFO_0000616	neoplasm	1	CHEMBL4297715
PDCD1	ENSG00000188389	Programmed cell death protein 1	CHEMBL4297715	Programmed cell death protein 1 antagonist	NEGATIVE MODULATOR	CAMRELIZUMAB		3	EFO_0000199	oral squamous cell carcinoma	D000077195	Squamous Cell Carcinoma of Head and Neck	129748	EFO_0000616	neoplasm	1	CHEMBL4297715
PDCD1	ENSG00000276977	Programmed cell death protein 1	CHEMBL4297715	Programmed cell death protein 1 antagonist	NEGATIVE MODULATOR	CAMRELIZUMAB		2	EFO_0000294	bladder tumor	D001749	Urinary Bladder Neoplasms	129749	EFO_0000616 | HP_0000079	neoplasm | abnormality of the urinary system	1	CHEMBL4297715
PDCD1	ENSG00000188389	Programmed cell death protein 1	CHEMBL4297715	Programmed cell death protein 1 antagonist	NEGATIVE MODULATOR	CAMRELIZUMAB		2	EFO_0000294	bladder tumor	D001749	Urinary Bladder Neoplasms	129749	EFO_0000616 | HP_0000079	neoplasm | abnormality of the urinary system	1	CHEMBL4297715
PDCD1	ENSG00000276977	Programmed cell death protein 1	CHEMBL4297715	Programmed cell death protein 1 antagonist	NEGATIVE MODULATOR	CAMRELIZUMAB		2	EFO_0000519	glioblastoma multiforme	D005909	Glioblastoma	129750	EFO_0000616 | EFO_0000618 | HP_0000707 | EFO_0000677	neoplasm | nervous system disease | abnormality of the nervous system | mental or behavioural disorder	1	CHEMBL4297715
PDCD1	ENSG00000188389	Programmed cell death protein 1	CHEMBL4297715	Programmed cell death protein 1 antagonist	NEGATIVE MODULATOR	CAMRELIZUMAB		2	EFO_0000519	glioblastoma multiforme	D005909	Glioblastoma	129750	EFO_0000616 | EFO_0000618 | HP_0000707 | EFO_0000677	neoplasm | nervous system disease | abnormality of the nervous system | mental or behavioural disorder	1	CHEMBL4297715
PDCD1	ENSG00000276977	Programmed cell death protein 1	CHEMBL4297715	Programmed cell death protein 1 antagonist	NEGATIVE MODULATOR	CAMRELIZUMAB		3	EFO_0000707	squamous cell carcinoma	D002294	Carcinoma, Squamous Cell	129751	EFO_0000616 | EFO_0010285	neoplasm | integumentary system disease	1	CHEMBL4297715
PDCD1	ENSG00000188389	Programmed cell death protein 1	CHEMBL4297715	Programmed cell death protein 1 antagonist	NEGATIVE MODULATOR	CAMRELIZUMAB		3	EFO_0000707	squamous cell carcinoma	D002294	Carcinoma, Squamous Cell	129751	EFO_0000616 | EFO_0010285	neoplasm | integumentary system disease	1	CHEMBL4297715
PDCD1	ENSG00000276977	Programmed cell death protein 1	CHEMBL4297715	Programmed cell death protein 1 antagonist	NEGATIVE MODULATOR	CAMRELIZUMAB		3	EFO_0002618	pancreatic carcinoma	D010190	Pancreatic Neoplasms	129752	EFO_0000616 | EFO_0000589	neoplasm | metabolic disease	1	CHEMBL4297715
PDCD1	ENSG00000188389	Programmed cell death protein 1	CHEMBL4297715	Programmed cell death protein 1 antagonist	NEGATIVE MODULATOR	CAMRELIZUMAB		3	EFO_0002618	pancreatic carcinoma	D010190	Pancreatic Neoplasms	129752	EFO_0000616 | EFO_0000589	neoplasm | metabolic disease	1	CHEMBL4297715
PDCD1	ENSG00000276977	Programmed cell death protein 1	CHEMBL4297715	Programmed cell death protein 1 antagonist	NEGATIVE MODULATOR	CAMRELIZUMAB		2	EFO_1001968	soft tissue sarcoma	D012509	Sarcoma	129753	EFO_0000616	neoplasm	1	CHEMBL4297715
PDCD1	ENSG00000188389	Programmed cell death protein 1	CHEMBL4297715	Programmed cell death protein 1 antagonist	NEGATIVE MODULATOR	CAMRELIZUMAB		2	EFO_1001968	soft tissue sarcoma	D012509	Sarcoma	129753	EFO_0000616	neoplasm	1	CHEMBL4297715
PDCD1	ENSG00000276977	Programmed cell death protein 1	CHEMBL4297715	Programmed cell death protein 1 antagonist	NEGATIVE MODULATOR	CAMRELIZUMAB		2	MONDO_0002108	thyroid cancer	D013964	Thyroid Neoplasms	129754	EFO_0000616 | EFO_0000589	neoplasm | metabolic disease	1	CHEMBL4297715
PDCD1	ENSG00000188389	Programmed cell death protein 1	CHEMBL4297715	Programmed cell death protein 1 antagonist	NEGATIVE MODULATOR	CAMRELIZUMAB		2	MONDO_0002108	thyroid cancer	D013964	Thyroid Neoplasms	129754	EFO_0000616 | EFO_0000589	neoplasm | metabolic disease	1	CHEMBL4297715
PDCD1	ENSG00000276977	Programmed cell death protein 1	CHEMBL4297715	Programmed cell death protein 1 antagonist	NEGATIVE MODULATOR	CAMRELIZUMAB		2	MONDO_0002974	cervical cancer	D002583	Uterine Cervical Neoplasms	129755	EFO_0000616 | EFO_0000512	neoplasm | reproductive system disease	1	CHEMBL4297715
PDCD1	ENSG00000188389	Programmed cell death protein 1	CHEMBL4297715	Programmed cell death protein 1 antagonist	NEGATIVE MODULATOR	CAMRELIZUMAB		2	MONDO_0002974	cervical cancer	D002583	Uterine Cervical Neoplasms	129755	EFO_0000616 | EFO_0000512	neoplasm | reproductive system disease	1	CHEMBL4297715
PDCD1	ENSG00000276977	Programmed cell death protein 1	CHEMBL4297715	Programmed cell death protein 1 antagonist	NEGATIVE MODULATOR	CAMRELIZUMAB		2	MONDO_0003060	biliary tract cancer	D001661	Biliary Tract Neoplasms	129756	EFO_0000616 | EFO_0000589	neoplasm | metabolic disease	1	CHEMBL4297715
PDCD1	ENSG00000188389	Programmed cell death protein 1	CHEMBL4297715	Programmed cell death protein 1 antagonist	NEGATIVE MODULATOR	CAMRELIZUMAB		2	MONDO_0003060	biliary tract cancer	D001661	Biliary Tract Neoplasms	129756	EFO_0000616 | EFO_0000589	neoplasm | metabolic disease	1	CHEMBL4297715
PDCD1	ENSG00000276977	Programmed cell death protein 1	CHEMBL4297715	Programmed cell death protein 1 antagonist	NEGATIVE MODULATOR	CAMRELIZUMAB		2	MONDO_0021063	malignant colon neoplasm	D003110	Colonic Neoplasms	129757	EFO_0000616 | EFO_0000405	neoplasm | digestive system disease	1	CHEMBL4297715
PDCD1	ENSG00000188389	Programmed cell death protein 1	CHEMBL4297715	Programmed cell death protein 1 antagonist	NEGATIVE MODULATOR	CAMRELIZUMAB		2	MONDO_0021063	malignant colon neoplasm	D003110	Colonic Neoplasms	129757	EFO_0000616 | EFO_0000405	neoplasm | digestive system disease	1	CHEMBL4297715
PDCD1	ENSG00000276977	Programmed cell death protein 1	CHEMBL4297715	Programmed cell death protein 1 antagonist	NEGATIVE MODULATOR	CAMRELIZUMAB		3	EFO_0000178	gastric carcinoma	D013274	Stomach Neoplasms	136258	EFO_0000616	neoplasm	1	CHEMBL4297715
PDCD1	ENSG00000188389	Programmed cell death protein 1	CHEMBL4297715	Programmed cell death protein 1 antagonist	NEGATIVE MODULATOR	CAMRELIZUMAB		3	EFO_0000178	gastric carcinoma	D013274	Stomach Neoplasms	136258	EFO_0000616	neoplasm	1	CHEMBL4297715
PDCD1	ENSG00000276977	Programmed cell death protein 1	CHEMBL4297715	Programmed cell death protein 1 antagonist	NEGATIVE MODULATOR	CAMRELIZUMAB		2	EFO_0001071	lung carcinoma	D008175	Lung Neoplasms	136259	EFO_0000616 | EFO_0000684	neoplasm | respiratory system disease	1	CHEMBL4297715
PDCD1	ENSG00000188389	Programmed cell death protein 1	CHEMBL4297715	Programmed cell death protein 1 antagonist	NEGATIVE MODULATOR	CAMRELIZUMAB		2	EFO_0001071	lung carcinoma	D008175	Lung Neoplasms	136259	EFO_0000616 | EFO_0000684	neoplasm | respiratory system disease	1	CHEMBL4297715
PDCD1	ENSG00000276977	Programmed cell death protein 1	CHEMBL4297715	Programmed cell death protein 1 antagonist	NEGATIVE MODULATOR	CAMRELIZUMAB		1	EFO_0003868	mouth neoplasm	D009062	Mouth Neoplasms	136260	EFO_0000616	neoplasm	1	CHEMBL4297715
PDCD1	ENSG00000188389	Programmed cell death protein 1	CHEMBL4297715	Programmed cell death protein 1 antagonist	NEGATIVE MODULATOR	CAMRELIZUMAB		1	EFO_0003868	mouth neoplasm	D009062	Mouth Neoplasms	136260	EFO_0000616	neoplasm	1	CHEMBL4297715
PDCD1	ENSG00000276977	Programmed cell death protein 1	CHEMBL4297715	Programmed cell death protein 1 antagonist	NEGATIVE MODULATOR	CAMRELIZUMAB		2	EFO_0004142	colorectal neoplasm	D015179	Colorectal Neoplasms	136261	EFO_0000616	neoplasm	1	CHEMBL4297715
PDCD1	ENSG00000188389	Programmed cell death protein 1	CHEMBL4297715	Programmed cell death protein 1 antagonist	NEGATIVE MODULATOR	CAMRELIZUMAB		2	EFO_0004142	colorectal neoplasm	D015179	Colorectal Neoplasms	136261	EFO_0000616	neoplasm	1	CHEMBL4297715
PDCD1	ENSG00000276977	Programmed cell death protein 1	CHEMBL4297715	Programmed cell death protein 1 antagonist	NEGATIVE MODULATOR	CAMRELIZUMAB		2	EFO_0005842	colorectal cancer	D015179	Colorectal Neoplasms	136262	EFO_0000616 | EFO_0000405	neoplasm | digestive system disease	1	CHEMBL4297715
PDCD1	ENSG00000188389	Programmed cell death protein 1	CHEMBL4297715	Programmed cell death protein 1 antagonist	NEGATIVE MODULATOR	CAMRELIZUMAB		2	EFO_0005842	colorectal cancer	D015179	Colorectal Neoplasms	136262	EFO_0000616 | EFO_0000405	neoplasm | digestive system disease	1	CHEMBL4297715
PDCD1	ENSG00000276977	Programmed cell death protein 1	CHEMBL4297715	Programmed cell death protein 1 antagonist	NEGATIVE MODULATOR	CAMRELIZUMAB		2	EFO_0000403	diffuse large B-cell lymphoma	D016403	Lymphoma, Large B-Cell, Diffuse	142864	EFO_0000616 | EFO_0000540 | HP_0001197 | HP_0001871	neoplasm | immune system disease | abnormality of prenatal development or birth | abnormality of blood and blood-forming tissues	1	CHEMBL4297715
PDCD1	ENSG00000188389	Programmed cell death protein 1	CHEMBL4297715	Programmed cell death protein 1 antagonist	NEGATIVE MODULATOR	CAMRELIZUMAB		2	EFO_0000403	diffuse large B-cell lymphoma	D016403	Lymphoma, Large B-Cell, Diffuse	142864	EFO_0000616 | EFO_0000540 | HP_0001197 | HP_0001871	neoplasm | immune system disease | abnormality of prenatal development or birth | abnormality of blood and blood-forming tissues	1	CHEMBL4297715
PDCD1	ENSG00000276977	Programmed cell death protein 1	CHEMBL4297715	Programmed cell death protein 1 antagonist	NEGATIVE MODULATOR	CAMRELIZUMAB		1	EFO_0009637	pleural effusion	D010996	Pleural Effusion	142867	EFO_0003765	general symptoms and signs	1	CHEMBL4297715
PDCD1	ENSG00000188389	Programmed cell death protein 1	CHEMBL4297715	Programmed cell death protein 1 antagonist	NEGATIVE MODULATOR	CAMRELIZUMAB		1	EFO_0009637	pleural effusion	D010996	Pleural Effusion	142867	EFO_0003765	general symptoms and signs	1	CHEMBL4297715
PDCD1	ENSG00000276977	Programmed cell death protein 1	CHEMBL4297715	Programmed cell death protein 1 antagonist	NEGATIVE MODULATOR	CAMRELIZUMAB		2	EFO_1001012	leptomeningeal metastasis	D055756	Meningeal Carcinomatosis	142868	EFO_0000616 | EFO_0000618	neoplasm | nervous system disease	1	CHEMBL4297715
PDCD1	ENSG00000188389	Programmed cell death protein 1	CHEMBL4297715	Programmed cell death protein 1 antagonist	NEGATIVE MODULATOR	CAMRELIZUMAB		2	EFO_1001012	leptomeningeal metastasis	D055756	Meningeal Carcinomatosis	142868	EFO_0000616 | EFO_0000618	neoplasm | nervous system disease	1	CHEMBL4297715
PDCD1	ENSG00000276977	Programmed cell death protein 1	CHEMBL4297715	Programmed cell death protein 1 antagonist	NEGATIVE MODULATOR	CAMRELIZUMAB		2	MONDO_0002120	neuroendocrine carcinoma	D018278	Carcinoma, Neuroendocrine	142869	EFO_0000589 | EFO_0000616	metabolic disease | neoplasm	1	CHEMBL4297715
PDCD1	ENSG00000188389	Programmed cell death protein 1	CHEMBL4297715	Programmed cell death protein 1 antagonist	NEGATIVE MODULATOR	CAMRELIZUMAB		2	MONDO_0002120	neuroendocrine carcinoma	D018278	Carcinoma, Neuroendocrine	142869	EFO_0000589 | EFO_0000616	metabolic disease | neoplasm	1	CHEMBL4297715
PDCD1	ENSG00000276977	Programmed cell death protein 1	CHEMBL4297715	Programmed cell death protein 1 antagonist	NEGATIVE MODULATOR	CAMRELIZUMAB		2	MONDO_0018944	gestational trophoblastic neoplasm	D031901	Gestational Trophoblastic Disease	142871	EFO_0000616 | EFO_0000512 | HP_0001197	neoplasm | reproductive system disease | abnormality of prenatal development or birth	1	CHEMBL4297715
PDCD1	ENSG00000188389	Programmed cell death protein 1	CHEMBL4297715	Programmed cell death protein 1 antagonist	NEGATIVE MODULATOR	CAMRELIZUMAB		2	MONDO_0018944	gestational trophoblastic neoplasm	D031901	Gestational Trophoblastic Disease	142871	EFO_0000616 | EFO_0000512 | HP_0001197	neoplasm | reproductive system disease | abnormality of prenatal development or birth	1	CHEMBL4297715
PDCD1	ENSG00000276977	Programmed cell death protein 1	CHEMBL4297715	Programmed cell death protein 1 antagonist	NEGATIVE MODULATOR	CAMRELIZUMAB		2	MONDO_0020669	paranasal sinus cancer	D010255	Paranasal Sinus Neoplasms	142872			1	CHEMBL4297715
PDCD1	ENSG00000188389	Programmed cell death protein 1	CHEMBL4297715	Programmed cell death protein 1 antagonist	NEGATIVE MODULATOR	CAMRELIZUMAB		2	MONDO_0020669	paranasal sinus cancer	D010255	Paranasal Sinus Neoplasms	142872			1	CHEMBL4297715
PDCD1	ENSG00000276977	Programmed cell death protein 1	CHEMBL4297715	Programmed cell death protein 1 antagonist	NEGATIVE MODULATOR	CAMRELIZUMAB		3	MONDO_0021355	neoplasm of esophagus	D004938	Esophageal Neoplasms	142873	EFO_0000616 | EFO_0000405	neoplasm | digestive system disease	1	CHEMBL4297715
PDCD1	ENSG00000188389	Programmed cell death protein 1	CHEMBL4297715	Programmed cell death protein 1 antagonist	NEGATIVE MODULATOR	CAMRELIZUMAB		3	MONDO_0021355	neoplasm of esophagus	D004938	Esophageal Neoplasms	142873	EFO_0000616 | EFO_0000405	neoplasm | digestive system disease	1	CHEMBL4297715
PDCD1	ENSG00000276977	Programmed cell death protein 1	CHEMBL4297715	Programmed cell death protein 1 antagonist	NEGATIVE MODULATOR	CAMRELIZUMAB		1	EFO_0000211	unspecified peripheral T-cell lymphoma	D016411	Lymphoma, T-Cell, Peripheral	147455	EFO_0000616 | HP_0001197 | HP_0001871	neoplasm | abnormality of prenatal development or birth | abnormality of blood and blood-forming tissues	1	CHEMBL4297715
PDCD1	ENSG00000188389	Programmed cell death protein 1	CHEMBL4297715	Programmed cell death protein 1 antagonist	NEGATIVE MODULATOR	CAMRELIZUMAB		1	EFO_0000211	unspecified peripheral T-cell lymphoma	D016411	Lymphoma, T-Cell, Peripheral	147455	EFO_0000616 | HP_0001197 | HP_0001871	neoplasm | abnormality of prenatal development or birth | abnormality of blood and blood-forming tissues	1	CHEMBL4297715
PDCD1	ENSG00000276977	Programmed cell death protein 1	CHEMBL4297715	Programmed cell death protein 1 antagonist	NEGATIVE MODULATOR	CAMRELIZUMAB		2	EFO_0000571	lung adenocarcinoma	D000077192	Adenocarcinoma of Lung	147456	EFO_0000616 | EFO_0000684	neoplasm | respiratory system disease	1	CHEMBL4297715
PDCD1	ENSG00000188389	Programmed cell death protein 1	CHEMBL4297715	Programmed cell death protein 1 antagonist	NEGATIVE MODULATOR	CAMRELIZUMAB		2	EFO_0000571	lung adenocarcinoma	D000077192	Adenocarcinoma of Lung	147456	EFO_0000616 | EFO_0000684	neoplasm | respiratory system disease	1	CHEMBL4297715
PDCD1	ENSG00000276977	Programmed cell death protein 1	CHEMBL4297715	Programmed cell death protein 1 antagonist	NEGATIVE MODULATOR	CAMRELIZUMAB		1	EFO_0002517	pancreatic ductal adenocarcinoma	D021441	Carcinoma, Pancreatic Ductal	147457	EFO_0000616 | EFO_0000589	neoplasm | metabolic disease	1	CHEMBL4297715
PDCD1	ENSG00000188389	Programmed cell death protein 1	CHEMBL4297715	Programmed cell death protein 1 antagonist	NEGATIVE MODULATOR	CAMRELIZUMAB		1	EFO_0002517	pancreatic ductal adenocarcinoma	D021441	Carcinoma, Pancreatic Ductal	147457	EFO_0000616 | EFO_0000589	neoplasm | metabolic disease	1	CHEMBL4297715
PDCD1	ENSG00000276977	Programmed cell death protein 1	CHEMBL4297715	Programmed cell death protein 1 antagonist	NEGATIVE MODULATOR	CAMRELIZUMAB		3	EFO_0003897	stomach neoplasm	D013274	Stomach Neoplasms	147458	EFO_0000616	neoplasm	1	CHEMBL4297715
PDCD1	ENSG00000188389	Programmed cell death protein 1	CHEMBL4297715	Programmed cell death protein 1 antagonist	NEGATIVE MODULATOR	CAMRELIZUMAB		3	EFO_0003897	stomach neoplasm	D013274	Stomach Neoplasms	147458	EFO_0000616	neoplasm	1	CHEMBL4297715
PDCD1	ENSG00000276977	Programmed cell death protein 1	CHEMBL4297715	Programmed cell death protein 1 antagonist	NEGATIVE MODULATOR	CAMRELIZUMAB		2	MONDO_0001187	urinary bladder cancer	D001749	Urinary Bladder Neoplasms	147459	EFO_0000616 | HP_0000079 | HP_0000078	neoplasm | abnormality of the urinary system | abnormality of the genital system	1	CHEMBL4297715
PDCD1	ENSG00000188389	Programmed cell death protein 1	CHEMBL4297715	Programmed cell death protein 1 antagonist	NEGATIVE MODULATOR	CAMRELIZUMAB		2	MONDO_0001187	urinary bladder cancer	D001749	Urinary Bladder Neoplasms	147459	EFO_0000616 | HP_0000079 | HP_0000078	neoplasm | abnormality of the urinary system | abnormality of the genital system	1	CHEMBL4297715
PDCD1	ENSG00000276977	Programmed cell death protein 1	CHEMBL4297715	Programmed cell death protein 1 antagonist	NEGATIVE MODULATOR	CAMRELIZUMAB		2	MONDO_0004992	cancer	D009369	Neoplasms	147460	EFO_0000616	neoplasm	1	CHEMBL4297715
PDCD1	ENSG00000188389	Programmed cell death protein 1	CHEMBL4297715	Programmed cell death protein 1 antagonist	NEGATIVE MODULATOR	CAMRELIZUMAB		2	MONDO_0004992	cancer	D009369	Neoplasms	147460	EFO_0000616	neoplasm	1	CHEMBL4297715
PDCD1	ENSG00000276977	Programmed cell death protein 1	CHEMBL4297715	Programmed cell death protein 1 antagonist	NEGATIVE MODULATOR	CAMRELIZUMAB		2	MONDO_0011962	endometrial cancer	D016889	Endometrial Neoplasms	147461	EFO_0000616 | EFO_0000512	neoplasm | reproductive system disease	1	CHEMBL4297715
PDCD1	ENSG00000188389	Programmed cell death protein 1	CHEMBL4297715	Programmed cell death protein 1 antagonist	NEGATIVE MODULATOR	CAMRELIZUMAB		2	MONDO_0011962	endometrial cancer	D016889	Endometrial Neoplasms	147461	EFO_0000616 | EFO_0000512	neoplasm | reproductive system disease	1	CHEMBL4297715
PDCD1	ENSG00000276977	Programmed cell death protein 1	CHEMBL4297723	Programmed cell death protein 1 inhibitor	NEGATIVE MODULATOR	CEMIPLIMAB	2018	2	EFO_0000519	glioblastoma multiforme	D005909	Glioblastoma	115445	EFO_0000616 | EFO_0000618 | HP_0000707 | EFO_0000677	neoplasm | nervous system disease | abnormality of the nervous system | mental or behavioural disorder	1	CHEMBL4297723
PDCD1	ENSG00000188389	Programmed cell death protein 1	CHEMBL4297723	Programmed cell death protein 1 inhibitor	NEGATIVE MODULATOR	CEMIPLIMAB	2018	2	EFO_0000519	glioblastoma multiforme	D005909	Glioblastoma	115445	EFO_0000616 | EFO_0000618 | HP_0000707 | EFO_0000677	neoplasm | nervous system disease | abnormality of the nervous system | mental or behavioural disorder	1	CHEMBL4297723
PDCD1	ENSG00000276977	Programmed cell death protein 1	CHEMBL4297723	Programmed cell death protein 1 inhibitor	NEGATIVE MODULATOR	CEMIPLIMAB	2018	2	EFO_0000574	lymphoma	D008223	Lymphoma	115446	EFO_0000616 | HP_0001197 | HP_0001871	neoplasm | abnormality of prenatal development or birth | abnormality of blood and blood-forming tissues	1	CHEMBL4297723
PDCD1	ENSG00000188389	Programmed cell death protein 1	CHEMBL4297723	Programmed cell death protein 1 inhibitor	NEGATIVE MODULATOR	CEMIPLIMAB	2018	2	EFO_0000574	lymphoma	D008223	Lymphoma	115446	EFO_0000616 | HP_0001197 | HP_0001871	neoplasm | abnormality of prenatal development or birth | abnormality of blood and blood-forming tissues	1	CHEMBL4297723
PDCD1	ENSG00000276977	Programmed cell death protein 1	CHEMBL4297723	Programmed cell death protein 1 inhibitor	NEGATIVE MODULATOR	CEMIPLIMAB	2018	1	EFO_0000681	renal cell carcinoma	D002292	Carcinoma, Renal Cell	115447	EFO_0000616 | HP_0000079	neoplasm | abnormality of the urinary system	1	CHEMBL4297723
PDCD1	ENSG00000188389	Programmed cell death protein 1	CHEMBL4297723	Programmed cell death protein 1 inhibitor	NEGATIVE MODULATOR	CEMIPLIMAB	2018	1	EFO_0000681	renal cell carcinoma	D002292	Carcinoma, Renal Cell	115447	EFO_0000616 | HP_0000079	neoplasm | abnormality of the urinary system	1	CHEMBL4297723
PDCD1	ENSG00000276977	Programmed cell death protein 1	CHEMBL4297723	Programmed cell death protein 1 inhibitor	NEGATIVE MODULATOR	CEMIPLIMAB	2018	4	EFO_0000707	squamous cell carcinoma	D002294	Carcinoma, Squamous Cell	115448	EFO_0000616 | EFO_0010285	neoplasm | integumentary system disease	1	CHEMBL4297723
PDCD1	ENSG00000188389	Programmed cell death protein 1	CHEMBL4297723	Programmed cell death protein 1 inhibitor	NEGATIVE MODULATOR	CEMIPLIMAB	2018	4	EFO_0000707	squamous cell carcinoma	D002294	Carcinoma, Squamous Cell	115448	EFO_0000616 | EFO_0010285	neoplasm | integumentary system disease	1	CHEMBL4297723
PDCD1	ENSG00000276977	Programmed cell death protein 1	CHEMBL4297723	Programmed cell death protein 1 inhibitor	NEGATIVE MODULATOR	CEMIPLIMAB	2018	3	EFO_0000756	melanoma	D008545	Melanoma	115449	EFO_0000616 | EFO_0010285	neoplasm | integumentary system disease	1	CHEMBL4297723
PDCD1	ENSG00000188389	Programmed cell death protein 1	CHEMBL4297723	Programmed cell death protein 1 inhibitor	NEGATIVE MODULATOR	CEMIPLIMAB	2018	3	EFO_0000756	melanoma	D008545	Melanoma	115449	EFO_0000616 | EFO_0010285	neoplasm | integumentary system disease	1	CHEMBL4297723
PDCD1	ENSG00000276977	Programmed cell death protein 1	CHEMBL4297723	Programmed cell death protein 1 inhibitor	NEGATIVE MODULATOR	CEMIPLIMAB	2018	1	EFO_0000764	HIV infection	D015658	HIV Infections	115450	EFO_0005741 | EFO_0000540 | HP_0002715	infectious disease | immune system disease | abnormality of the immune system	1	CHEMBL4297723
PDCD1	ENSG00000188389	Programmed cell death protein 1	CHEMBL4297723	Programmed cell death protein 1 inhibitor	NEGATIVE MODULATOR	CEMIPLIMAB	2018	1	EFO_0000764	HIV infection	D015658	HIV Infections	115450	EFO_0005741 | EFO_0000540 | HP_0002715	infectious disease | immune system disease | abnormality of the immune system	1	CHEMBL4297723
PDCD1	ENSG00000276977	Programmed cell death protein 1	CHEMBL4297723	Programmed cell death protein 1 inhibitor	NEGATIVE MODULATOR	CEMIPLIMAB	2018	3	EFO_0003060	non-small cell lung carcinoma	D002289	Carcinoma, Non-Small-Cell Lung	115454	EFO_0000616 | EFO_0000684	neoplasm | respiratory system disease	1	CHEMBL4297723
PDCD1	ENSG00000188389	Programmed cell death protein 1	CHEMBL4297723	Programmed cell death protein 1 inhibitor	NEGATIVE MODULATOR	CEMIPLIMAB	2018	3	EFO_0003060	non-small cell lung carcinoma	D002289	Carcinoma, Non-Small-Cell Lung	115454	EFO_0000616 | EFO_0000684	neoplasm | respiratory system disease	1	CHEMBL4297723
PDCD1	ENSG00000276977	Programmed cell death protein 1	CHEMBL4297723	Programmed cell death protein 1 inhibitor	NEGATIVE MODULATOR	CEMIPLIMAB	2018	4	EFO_0004193	basal cell carcinoma	D002280	Carcinoma, Basal Cell	115455	EFO_0000616 | EFO_0010285	neoplasm | integumentary system disease	1	CHEMBL4297723
PDCD1	ENSG00000188389	Programmed cell death protein 1	CHEMBL4297723	Programmed cell death protein 1 inhibitor	NEGATIVE MODULATOR	CEMIPLIMAB	2018	4	EFO_0004193	basal cell carcinoma	D002280	Carcinoma, Basal Cell	115455	EFO_0000616 | EFO_0010285	neoplasm | integumentary system disease	1	CHEMBL4297723
PDCD1	ENSG00000276977	Programmed cell death protein 1	CHEMBL4297723	Programmed cell death protein 1 inhibitor	NEGATIVE MODULATOR	CEMIPLIMAB	2018	1	EFO_0004197	hepatitis B virus infection	D019694	Hepatitis B, Chronic	115456	EFO_0005741 | EFO_0000589	infectious disease | metabolic disease	1	CHEMBL4297723
PDCD1	ENSG00000188389	Programmed cell death protein 1	CHEMBL4297723	Programmed cell death protein 1 inhibitor	NEGATIVE MODULATOR	CEMIPLIMAB	2018	1	EFO_0004197	hepatitis B virus infection	D019694	Hepatitis B, Chronic	115456	EFO_0005741 | EFO_0000589	infectious disease | metabolic disease	1	CHEMBL4297723
PDCD1	ENSG00000276977	Programmed cell death protein 1	CHEMBL4297723	Programmed cell death protein 1 inhibitor	NEGATIVE MODULATOR	CEMIPLIMAB	2018	2	EFO_0000183	Hodgkins lymphoma	D006689	Hodgkin Disease	125931	HP_0001871 | EFO_0004503 | EFO_0000616	abnormality of blood and blood-forming tissues | hematological measurement | neoplasm	1	CHEMBL4297723
PDCD1	ENSG00000188389	Programmed cell death protein 1	CHEMBL4297723	Programmed cell death protein 1 inhibitor	NEGATIVE MODULATOR	CEMIPLIMAB	2018	2	EFO_0000183	Hodgkins lymphoma	D006689	Hodgkin Disease	125931	HP_0001871 | EFO_0004503 | EFO_0000616	abnormality of blood and blood-forming tissues | hematological measurement | neoplasm	1	CHEMBL4297723
PDCD1	ENSG00000276977	Programmed cell death protein 1	CHEMBL4297723	Programmed cell death protein 1 inhibitor	NEGATIVE MODULATOR	CEMIPLIMAB	2018	4	EFO_0000616	neoplasm	D009369	Neoplasms	125932	EFO_0000616	neoplasm	1	CHEMBL4297723
PDCD1	ENSG00000188389	Programmed cell death protein 1	CHEMBL4297723	Programmed cell death protein 1 inhibitor	NEGATIVE MODULATOR	CEMIPLIMAB	2018	4	EFO_0000616	neoplasm	D009369	Neoplasms	125932	EFO_0000616	neoplasm	1	CHEMBL4297723
PDCD1	ENSG00000276977	Programmed cell death protein 1	CHEMBL4297723	Programmed cell death protein 1 inhibitor	NEGATIVE MODULATOR	CEMIPLIMAB	2018	2	EFO_0001378	multiple myeloma	D009101	Multiple Myeloma	125933	HP_0001871 | EFO_0004503 | EFO_0004872 | EFO_0000540 | HP_0002715 | EFO_0000616	abnormality of blood and blood-forming tissues | hematological measurement | inflammatory biomarker measurement | immune system disease | abnormality of the immune system | neoplasm	1	CHEMBL4297723
PDCD1	ENSG00000188389	Programmed cell death protein 1	CHEMBL4297723	Programmed cell death protein 1 inhibitor	NEGATIVE MODULATOR	CEMIPLIMAB	2018	2	EFO_0001378	multiple myeloma	D009101	Multiple Myeloma	125933	HP_0001871 | EFO_0004503 | EFO_0004872 | EFO_0000540 | HP_0002715 | EFO_0000616	abnormality of blood and blood-forming tissues | hematological measurement | inflammatory biomarker measurement | immune system disease | abnormality of the immune system | neoplasm	1	CHEMBL4297723
PDCD1	ENSG00000276977	Programmed cell death protein 1	CHEMBL4297723	Programmed cell death protein 1 inhibitor	NEGATIVE MODULATOR	CEMIPLIMAB	2018	2	EFO_0002618	pancreatic carcinoma	D010190	Pancreatic Neoplasms	125934	EFO_0000616 | EFO_0000589	neoplasm | metabolic disease	1	CHEMBL4297723
PDCD1	ENSG00000188389	Programmed cell death protein 1	CHEMBL4297723	Programmed cell death protein 1 inhibitor	NEGATIVE MODULATOR	CEMIPLIMAB	2018	2	EFO_0002618	pancreatic carcinoma	D010190	Pancreatic Neoplasms	125934	EFO_0000616 | EFO_0000589	neoplasm | metabolic disease	1	CHEMBL4297723
PDCD1	ENSG00000276977	Programmed cell death protein 1	CHEMBL4297723	Programmed cell death protein 1 inhibitor	NEGATIVE MODULATOR	CEMIPLIMAB	2018	2	EFO_0003968	angiosarcoma	D006394	Hemangiosarcoma	125935	EFO_0000616 | EFO_0000319	neoplasm | cardiovascular disease	1	CHEMBL4297723
PDCD1	ENSG00000188389	Programmed cell death protein 1	CHEMBL4297723	Programmed cell death protein 1 inhibitor	NEGATIVE MODULATOR	CEMIPLIMAB	2018	2	EFO_0003968	angiosarcoma	D006394	Hemangiosarcoma	125935	EFO_0000616 | EFO_0000319	neoplasm | cardiovascular disease	1	CHEMBL4297723
PDCD1	ENSG00000276977	Programmed cell death protein 1	CHEMBL4297723	Programmed cell death protein 1 inhibitor	NEGATIVE MODULATOR	CEMIPLIMAB	2018	1	EFO_0009709	metastatic neoplasm	D009362	Neoplasm Metastasis	125936	EFO_0000616	neoplasm	1	CHEMBL4297723
PDCD1	ENSG00000188389	Programmed cell death protein 1	CHEMBL4297723	Programmed cell death protein 1 inhibitor	NEGATIVE MODULATOR	CEMIPLIMAB	2018	1	EFO_0009709	metastatic neoplasm	D009362	Neoplasm Metastasis	125936	EFO_0000616	neoplasm	1	CHEMBL4297723
PDCD1	ENSG00000276977	Programmed cell death protein 1	CHEMBL4297723	Programmed cell death protein 1 inhibitor	NEGATIVE MODULATOR	CEMIPLIMAB	2018	1	EFO_1000026	diffuse intrinsic pontine glioma	D000080443	Diffuse Intrinsic Pontine Glioma	125937	EFO_0000618 | EFO_0000616	nervous system disease | neoplasm	1	CHEMBL4297723
PDCD1	ENSG00000188389	Programmed cell death protein 1	CHEMBL4297723	Programmed cell death protein 1 inhibitor	NEGATIVE MODULATOR	CEMIPLIMAB	2018	1	EFO_1000026	diffuse intrinsic pontine glioma	D000080443	Diffuse Intrinsic Pontine Glioma	125937	EFO_0000618 | EFO_0000616	nervous system disease | neoplasm	1	CHEMBL4297723
PDCD1	ENSG00000276977	Programmed cell death protein 1	CHEMBL4297723	Programmed cell death protein 1 inhibitor	NEGATIVE MODULATOR	CEMIPLIMAB	2018	1	MONDO_0002158	fallopian tube cancer	D005185	Fallopian Tube Neoplasms	125938	EFO_0000616 | EFO_0000512	neoplasm | reproductive system disease	1	CHEMBL4297723
PDCD1	ENSG00000188389	Programmed cell death protein 1	CHEMBL4297723	Programmed cell death protein 1 inhibitor	NEGATIVE MODULATOR	CEMIPLIMAB	2018	1	MONDO_0002158	fallopian tube cancer	D005185	Fallopian Tube Neoplasms	125938	EFO_0000616 | EFO_0000512	neoplasm | reproductive system disease	1	CHEMBL4297723
PDCD1	ENSG00000276977	Programmed cell death protein 1	CHEMBL4297723	Programmed cell death protein 1 inhibitor	NEGATIVE MODULATOR	CEMIPLIMAB	2018	3	MONDO_0002974	cervical cancer	D002583	Uterine Cervical Neoplasms	125939	EFO_0000616 | EFO_0000512	neoplasm | reproductive system disease	1	CHEMBL4297723
PDCD1	ENSG00000188389	Programmed cell death protein 1	CHEMBL4297723	Programmed cell death protein 1 inhibitor	NEGATIVE MODULATOR	CEMIPLIMAB	2018	3	MONDO_0002974	cervical cancer	D002583	Uterine Cervical Neoplasms	125939	EFO_0000616 | EFO_0000512	neoplasm | reproductive system disease	1	CHEMBL4297723
PDCD1	ENSG00000276977	Programmed cell death protein 1	CHEMBL4297723	Programmed cell death protein 1 inhibitor	NEGATIVE MODULATOR	CEMIPLIMAB	2018	2	MONDO_0007254	breast cancer	D001943	Breast Neoplasms	125940	EFO_0000616	neoplasm	1	CHEMBL4297723
PDCD1	ENSG00000188389	Programmed cell death protein 1	CHEMBL4297723	Programmed cell death protein 1 inhibitor	NEGATIVE MODULATOR	CEMIPLIMAB	2018	2	MONDO_0007254	breast cancer	D001943	Breast Neoplasms	125940	EFO_0000616	neoplasm	1	CHEMBL4297723
PDCD1	ENSG00000276977	Programmed cell death protein 1	CHEMBL4297723	Programmed cell death protein 1 inhibitor	NEGATIVE MODULATOR	CEMIPLIMAB	2018	1	MONDO_0008170	ovarian cancer	D010051	Ovarian Neoplasms	125941	EFO_0005741 | EFO_0000512	infectious disease | reproductive system disease	1	CHEMBL4297723
PDCD1	ENSG00000188389	Programmed cell death protein 1	CHEMBL4297723	Programmed cell death protein 1 inhibitor	NEGATIVE MODULATOR	CEMIPLIMAB	2018	1	MONDO_0008170	ovarian cancer	D010051	Ovarian Neoplasms	125941	EFO_0005741 | EFO_0000512	infectious disease | reproductive system disease	1	CHEMBL4297723
PDCD1	ENSG00000276977	Programmed cell death protein 1	CHEMBL4297723	Programmed cell death protein 1 inhibitor	NEGATIVE MODULATOR	CEMIPLIMAB	2018	2	MONDO_0008315	prostate cancer	D064129	Prostatic Neoplasms, Castration-Resistant	125942	EFO_0000616 | HP_0000078 | HP_0000079	neoplasm | abnormality of the genital system | abnormality of the urinary system	1	CHEMBL4297723
PDCD1	ENSG00000188389	Programmed cell death protein 1	CHEMBL4297723	Programmed cell death protein 1 inhibitor	NEGATIVE MODULATOR	CEMIPLIMAB	2018	2	MONDO_0008315	prostate cancer	D064129	Prostatic Neoplasms, Castration-Resistant	125942	EFO_0000616 | HP_0000078 | HP_0000079	neoplasm | abnormality of the genital system | abnormality of the urinary system	1	CHEMBL4297723
PDCD1	ENSG00000276977	Programmed cell death protein 1	CHEMBL4297723	Programmed cell death protein 1 inhibitor	NEGATIVE MODULATOR	CEMIPLIMAB	2018	2	MONDO_0044926	oropharyngeal carcinoma	D009959	Oropharyngeal Neoplasms	125943	EFO_0000616 | EFO_0000684	neoplasm | respiratory system disease	1	CHEMBL4297723
PDCD1	ENSG00000188389	Programmed cell death protein 1	CHEMBL4297723	Programmed cell death protein 1 inhibitor	NEGATIVE MODULATOR	CEMIPLIMAB	2018	2	MONDO_0044926	oropharyngeal carcinoma	D009959	Oropharyngeal Neoplasms	125943	EFO_0000616 | EFO_0000684	neoplasm | respiratory system disease	1	CHEMBL4297723
PDCD1	ENSG00000276977	Programmed cell death protein 1	CHEMBL4297723	Programmed cell death protein 1 inhibitor	NEGATIVE MODULATOR	CEMIPLIMAB	2018	4	EFO_0000181	head and neck squamous cell carcinoma	D002294	Carcinoma, Squamous Cell	129765	EFO_0000616	neoplasm	1	CHEMBL4297723
PDCD1	ENSG00000188389	Programmed cell death protein 1	CHEMBL4297723	Programmed cell death protein 1 inhibitor	NEGATIVE MODULATOR	CEMIPLIMAB	2018	4	EFO_0000181	head and neck squamous cell carcinoma	D002294	Carcinoma, Squamous Cell	129765	EFO_0000616	neoplasm	1	CHEMBL4297723
PDCD1	ENSG00000276977	Programmed cell death protein 1	CHEMBL4297723	Programmed cell death protein 1 inhibitor	NEGATIVE MODULATOR	CEMIPLIMAB	2018	2	EFO_1001471	Merkel cell skin cancer	D015266	Carcinoma, Merkel Cell	136265	EFO_0000616 | EFO_0010285	neoplasm | integumentary system disease	1	CHEMBL4297723
PDCD1	ENSG00000188389	Programmed cell death protein 1	CHEMBL4297723	Programmed cell death protein 1 inhibitor	NEGATIVE MODULATOR	CEMIPLIMAB	2018	2	EFO_1001471	Merkel cell skin cancer	D015266	Carcinoma, Merkel Cell	136265	EFO_0000616 | EFO_0010285	neoplasm | integumentary system disease	1	CHEMBL4297723
PDCD1	ENSG00000276977	Programmed cell death protein 1	CHEMBL4297723	Programmed cell death protein 1 inhibitor	NEGATIVE MODULATOR	CEMIPLIMAB	2018	1	MONDO_0002898	skin cancer	D012878	Skin Neoplasms	136266	EFO_0010285 | EFO_0000616	integumentary system disease | neoplasm	1	CHEMBL4297723
PDCD1	ENSG00000188389	Programmed cell death protein 1	CHEMBL4297723	Programmed cell death protein 1 inhibitor	NEGATIVE MODULATOR	CEMIPLIMAB	2018	1	MONDO_0002898	skin cancer	D012878	Skin Neoplasms	136266	EFO_0010285 | EFO_0000616	integumentary system disease | neoplasm	1	CHEMBL4297723
PDCD1	ENSG00000276977	Programmed cell death protein 1	CHEMBL4297723	Programmed cell death protein 1 inhibitor	NEGATIVE MODULATOR	CEMIPLIMAB	2018	4	MONDO_0008903	lung cancer	D008175	Lung Neoplasms	136267	EFO_0000616 | EFO_0000684	neoplasm | respiratory system disease	1	CHEMBL4297723
PDCD1	ENSG00000188389	Programmed cell death protein 1	CHEMBL4297723	Programmed cell death protein 1 inhibitor	NEGATIVE MODULATOR	CEMIPLIMAB	2018	4	MONDO_0008903	lung cancer	D008175	Lung Neoplasms	136267	EFO_0000616 | EFO_0000684	neoplasm | respiratory system disease	1	CHEMBL4297723
PDCD1	ENSG00000276977	Programmed cell death protein 1	CHEMBL4297723	Programmed cell death protein 1 inhibitor	NEGATIVE MODULATOR	CEMIPLIMAB	2018	2	EFO_0005537	triple-negative breast cancer	D064726	Triple Negative Breast Neoplasms	142878	EFO_0000616 | EFO_0000512 | EFO_0010285	neoplasm | reproductive system disease | integumentary system disease	1	CHEMBL4297723
PDCD1	ENSG00000188389	Programmed cell death protein 1	CHEMBL4297723	Programmed cell death protein 1 inhibitor	NEGATIVE MODULATOR	CEMIPLIMAB	2018	2	EFO_0005537	triple-negative breast cancer	D064726	Triple Negative Breast Neoplasms	142878	EFO_0000616 | EFO_0000512 | EFO_0010285	neoplasm | reproductive system disease | integumentary system disease	1	CHEMBL4297723
PDCD1	ENSG00000276977	Programmed cell death protein 1	CHEMBL4297723	Programmed cell death protein 1 inhibitor	NEGATIVE MODULATOR	CEMIPLIMAB	2018	1	EFO_0000096	neoplasm of mature B-cells	D008224	Lymphoma, Follicular	147467	EFO_0000616 | EFO_0000540 | HP_0001197 | HP_0001871	neoplasm | immune system disease | abnormality of prenatal development or birth | abnormality of blood and blood-forming tissues	1	CHEMBL4297723
PDCD1	ENSG00000188389	Programmed cell death protein 1	CHEMBL4297723	Programmed cell death protein 1 inhibitor	NEGATIVE MODULATOR	CEMIPLIMAB	2018	1	EFO_0000096	neoplasm of mature B-cells	D008224	Lymphoma, Follicular	147467	EFO_0000616 | EFO_0000540 | HP_0001197 | HP_0001871	neoplasm | immune system disease | abnormality of prenatal development or birth | abnormality of blood and blood-forming tissues	1	CHEMBL4297723
PDCD1	ENSG00000276977	Programmed cell death protein 1	CHEMBL4297723	Programmed cell death protein 1 inhibitor	NEGATIVE MODULATOR	CEMIPLIMAB	2018	2	EFO_0003085	dedifferentiated liposarcoma	D008080	Liposarcoma	147468	HP_0000924 | HP_0003011 | EFO_0000616 | EFO_1001986	abnormality of the skeletal system | abnormality of the musculature | neoplasm | connective tissue disease	1	CHEMBL4297723
PDCD1	ENSG00000188389	Programmed cell death protein 1	CHEMBL4297723	Programmed cell death protein 1 inhibitor	NEGATIVE MODULATOR	CEMIPLIMAB	2018	2	EFO_0003085	dedifferentiated liposarcoma	D008080	Liposarcoma	147468	HP_0000924 | HP_0003011 | EFO_0000616 | EFO_1001986	abnormality of the skeletal system | abnormality of the musculature | neoplasm | connective tissue disease	1	CHEMBL4297723
PDCD1	ENSG00000276977	Programmed cell death protein 1	CHEMBL4297723	Programmed cell death protein 1 inhibitor	NEGATIVE MODULATOR	CEMIPLIMAB	2018	1	EFO_0003863	urogenital neoplasm	D014565	Urogenital Neoplasms	147469	EFO_0000616 | HP_0000079	neoplasm | abnormality of the urinary system	1	CHEMBL4297723
PDCD1	ENSG00000188389	Programmed cell death protein 1	CHEMBL4297723	Programmed cell death protein 1 inhibitor	NEGATIVE MODULATOR	CEMIPLIMAB	2018	1	EFO_0003863	urogenital neoplasm	D014565	Urogenital Neoplasms	147469	EFO_0000616 | HP_0000079	neoplasm | abnormality of the urinary system	1	CHEMBL4297723
PDCD1	ENSG00000276977	Programmed cell death protein 1	CHEMBL4297723	Programmed cell death protein 1 inhibitor	NEGATIVE MODULATOR	CEMIPLIMAB	2018	1	EFO_0006859	head and neck malignant neoplasia	D006258	Head and Neck Neoplasms	147470	EFO_0000616	neoplasm	1	CHEMBL4297723
PDCD1	ENSG00000188389	Programmed cell death protein 1	CHEMBL4297723	Programmed cell death protein 1 inhibitor	NEGATIVE MODULATOR	CEMIPLIMAB	2018	1	EFO_0006859	head and neck malignant neoplasia	D006258	Head and Neck Neoplasms	147470	EFO_0000616	neoplasm	1	CHEMBL4297723
PDCD1	ENSG00000276977	Programmed cell death protein 1	CHEMBL4297723	Programmed cell death protein 1 inhibitor	NEGATIVE MODULATOR	CEMIPLIMAB	2018	1	EFO_1001051	mycosis fungoides	D009182	Mycosis Fungoides	147471	HP_0001871 | EFO_0000616 | HP_0001197 | EFO_0010285	abnormality of blood and blood-forming tissues | neoplasm | abnormality of prenatal development or birth | integumentary system disease	1	CHEMBL4297723
PDCD1	ENSG00000188389	Programmed cell death protein 1	CHEMBL4297723	Programmed cell death protein 1 inhibitor	NEGATIVE MODULATOR	CEMIPLIMAB	2018	1	EFO_1001051	mycosis fungoides	D009182	Mycosis Fungoides	147471	HP_0001871 | EFO_0000616 | HP_0001197 | EFO_0010285	abnormality of blood and blood-forming tissues | neoplasm | abnormality of prenatal development or birth | integumentary system disease	1	CHEMBL4297723
PDCD1	ENSG00000276977	Programmed cell death protein 1	CHEMBL4297723	Programmed cell death protein 1 inhibitor	NEGATIVE MODULATOR	CEMIPLIMAB	2018	1	EFO_1001951	colorectal carcinoma	D015179	Colorectal Neoplasms	147472	EFO_0000616 | EFO_0000405	neoplasm | digestive system disease	1	CHEMBL4297723
PDCD1	ENSG00000188389	Programmed cell death protein 1	CHEMBL4297723	Programmed cell death protein 1 inhibitor	NEGATIVE MODULATOR	CEMIPLIMAB	2018	1	EFO_1001951	colorectal carcinoma	D015179	Colorectal Neoplasms	147472	EFO_0000616 | EFO_0000405	neoplasm | digestive system disease	1	CHEMBL4297723
PDCD1	ENSG00000276977	Programmed cell death protein 1	CHEMBL4297723	Programmed cell death protein 1 inhibitor	NEGATIVE MODULATOR	CEMIPLIMAB	2018	1	MONDO_0001056	gastric cancer	D013274	Stomach Neoplasms	147473	EFO_0000616 | EFO_0000405	neoplasm | digestive system disease	1	CHEMBL4297723
PDCD1	ENSG00000188389	Programmed cell death protein 1	CHEMBL4297723	Programmed cell death protein 1 inhibitor	NEGATIVE MODULATOR	CEMIPLIMAB	2018	1	MONDO_0001056	gastric cancer	D013274	Stomach Neoplasms	147473	EFO_0000616 | EFO_0000405	neoplasm | digestive system disease	1	CHEMBL4297723
PDCD1	ENSG00000276977	Programmed cell death protein 1	CHEMBL4297723	Programmed cell death protein 1 inhibitor	NEGATIVE MODULATOR	CEMIPLIMAB	2018	1	MONDO_0001187	urinary bladder cancer	D001749	Urinary Bladder Neoplasms	147474	EFO_0000616 | HP_0000079 | HP_0000078	neoplasm | abnormality of the urinary system | abnormality of the genital system	1	CHEMBL4297723
PDCD1	ENSG00000188389	Programmed cell death protein 1	CHEMBL4297723	Programmed cell death protein 1 inhibitor	NEGATIVE MODULATOR	CEMIPLIMAB	2018	1	MONDO_0001187	urinary bladder cancer	D001749	Urinary Bladder Neoplasms	147474	EFO_0000616 | HP_0000079 | HP_0000078	neoplasm | abnormality of the urinary system | abnormality of the genital system	1	CHEMBL4297723
PDCD1	ENSG00000276977	Programmed cell death protein 1	CHEMBL4297723	Programmed cell death protein 1 inhibitor	NEGATIVE MODULATOR	CEMIPLIMAB	2018	4	MONDO_0004992	cancer	D009369	Neoplasms	147475	EFO_0000616	neoplasm	1	CHEMBL4297723
PDCD1	ENSG00000188389	Programmed cell death protein 1	CHEMBL4297723	Programmed cell death protein 1 inhibitor	NEGATIVE MODULATOR	CEMIPLIMAB	2018	4	MONDO_0004992	cancer	D009369	Neoplasms	147475	EFO_0000616	neoplasm	1	CHEMBL4297723
PDCD1	ENSG00000276977	Programmed cell death protein 1	CHEMBL4297723	Programmed cell death protein 1 inhibitor	NEGATIVE MODULATOR	CEMIPLIMAB	2018	1	MONDO_0021063	malignant colon neoplasm	D003110	Colonic Neoplasms	147476	EFO_0000616 | EFO_0000405	neoplasm | digestive system disease	1	CHEMBL4297723
PDCD1	ENSG00000188389	Programmed cell death protein 1	CHEMBL4297723	Programmed cell death protein 1 inhibitor	NEGATIVE MODULATOR	CEMIPLIMAB	2018	1	MONDO_0021063	malignant colon neoplasm	D003110	Colonic Neoplasms	147476	EFO_0000616 | EFO_0000405	neoplasm | digestive system disease	1	CHEMBL4297723
PDCD1	ENSG00000276977	Programmed cell death protein 1	CHEMBL4297829	Programmed cell death protein 1 antagonist	NEGATIVE MODULATOR	SINTILIMAB		3	EFO_0000182	hepatocellular carcinoma	D006528	Carcinoma, Hepatocellular	115657	EFO_0000616 | EFO_0000589	neoplasm | metabolic disease	1	CHEMBL4297829
PDCD1	ENSG00000188389	Programmed cell death protein 1	CHEMBL4297829	Programmed cell death protein 1 antagonist	NEGATIVE MODULATOR	SINTILIMAB		3	EFO_0000182	hepatocellular carcinoma	D006528	Carcinoma, Hepatocellular	115657	EFO_0000616 | EFO_0000589	neoplasm | metabolic disease	1	CHEMBL4297829
PDCD1	ENSG00000276977	Programmed cell death protein 1	CHEMBL4297829	Programmed cell death protein 1 antagonist	NEGATIVE MODULATOR	SINTILIMAB		2	EFO_0000574	lymphoma	D008223	Lymphoma	115659	EFO_0000616 | HP_0001197 | HP_0001871	neoplasm | abnormality of prenatal development or birth | abnormality of blood and blood-forming tissues	1	CHEMBL4297829
PDCD1	ENSG00000188389	Programmed cell death protein 1	CHEMBL4297829	Programmed cell death protein 1 antagonist	NEGATIVE MODULATOR	SINTILIMAB		2	EFO_0000574	lymphoma	D008223	Lymphoma	115659	EFO_0000616 | HP_0001197 | HP_0001871	neoplasm | abnormality of prenatal development or birth | abnormality of blood and blood-forming tissues	1	CHEMBL4297829
PDCD1	ENSG00000276977	Programmed cell death protein 1	CHEMBL4297829	Programmed cell death protein 1 antagonist	NEGATIVE MODULATOR	SINTILIMAB		2	EFO_0000616	neoplasm	D009369	Neoplasms	115660	EFO_0000616	neoplasm	1	CHEMBL4297829
PDCD1	ENSG00000188389	Programmed cell death protein 1	CHEMBL4297829	Programmed cell death protein 1 antagonist	NEGATIVE MODULATOR	SINTILIMAB		2	EFO_0000616	neoplasm	D009369	Neoplasms	115660	EFO_0000616	neoplasm	1	CHEMBL4297829
PDCD1	ENSG00000276977	Programmed cell death protein 1	CHEMBL4297829	Programmed cell death protein 1 antagonist	NEGATIVE MODULATOR	SINTILIMAB		2	EFO_0000702	small cell lung carcinoma	D055752	Small Cell Lung Carcinoma	115661	EFO_0000616 | EFO_0000684 | EFO_0000589 | HP_0001197	neoplasm | respiratory system disease | metabolic disease | abnormality of prenatal development or birth	1	CHEMBL4297829
PDCD1	ENSG00000188389	Programmed cell death protein 1	CHEMBL4297829	Programmed cell death protein 1 antagonist	NEGATIVE MODULATOR	SINTILIMAB		2	EFO_0000702	small cell lung carcinoma	D055752	Small Cell Lung Carcinoma	115661	EFO_0000616 | EFO_0000684 | EFO_0000589 | HP_0001197	neoplasm | respiratory system disease | metabolic disease | abnormality of prenatal development or birth	1	CHEMBL4297829
PDCD1	ENSG00000276977	Programmed cell death protein 1	CHEMBL4297829	Programmed cell death protein 1 antagonist	NEGATIVE MODULATOR	SINTILIMAB		3	EFO_0003060	non-small cell lung carcinoma	D002289	Carcinoma, Non-Small-Cell Lung	115664	EFO_0000616 | EFO_0000684	neoplasm | respiratory system disease	1	CHEMBL4297829
PDCD1	ENSG00000188389	Programmed cell death protein 1	CHEMBL4297829	Programmed cell death protein 1 antagonist	NEGATIVE MODULATOR	SINTILIMAB		3	EFO_0003060	non-small cell lung carcinoma	D002289	Carcinoma, Non-Small-Cell Lung	115664	EFO_0000616 | EFO_0000684	neoplasm | respiratory system disease	1	CHEMBL4297829
PDCD1	ENSG00000276977	Programmed cell death protein 1	CHEMBL4297829	Programmed cell death protein 1 antagonist	NEGATIVE MODULATOR	SINTILIMAB		3	EFO_0004252	nasopharyngeal neoplasm	D009303	Nasopharyngeal Neoplasms	115665	EFO_0000684 | EFO_0000616	respiratory system disease | neoplasm	1	CHEMBL4297829
PDCD1	ENSG00000188389	Programmed cell death protein 1	CHEMBL4297829	Programmed cell death protein 1 antagonist	NEGATIVE MODULATOR	SINTILIMAB		3	EFO_0004252	nasopharyngeal neoplasm	D009303	Nasopharyngeal Neoplasms	115665	EFO_0000684 | EFO_0000616	respiratory system disease | neoplasm	1	CHEMBL4297829
PDCD1	ENSG00000276977	Programmed cell death protein 1	CHEMBL4297829	Programmed cell death protein 1 antagonist	NEGATIVE MODULATOR	SINTILIMAB		3	EFO_0005922	esophageal squamous cell carcinoma	D004938	Esophageal Neoplasms	115666	EFO_0000616 | EFO_0000405	neoplasm | digestive system disease	1	CHEMBL4297829
PDCD1	ENSG00000188389	Programmed cell death protein 1	CHEMBL4297829	Programmed cell death protein 1 antagonist	NEGATIVE MODULATOR	SINTILIMAB		3	EFO_0005922	esophageal squamous cell carcinoma	D004938	Esophageal Neoplasms	115666	EFO_0000616 | EFO_0000405	neoplasm | digestive system disease	1	CHEMBL4297829
PDCD1	ENSG00000276977	Programmed cell death protein 1	CHEMBL4297829	Programmed cell death protein 1 antagonist	NEGATIVE MODULATOR	SINTILIMAB		1	EFO_0000313	carcinoma	D002277	Carcinoma	126043	EFO_0000616	neoplasm	1	CHEMBL4297829
PDCD1	ENSG00000188389	Programmed cell death protein 1	CHEMBL4297829	Programmed cell death protein 1 antagonist	NEGATIVE MODULATOR	SINTILIMAB		1	EFO_0000313	carcinoma	D002277	Carcinoma	126043	EFO_0000616	neoplasm	1	CHEMBL4297829
PDCD1	ENSG00000276977	Programmed cell death protein 1	CHEMBL4297829	Programmed cell death protein 1 antagonist	NEGATIVE MODULATOR	SINTILIMAB		3	EFO_0000365	colorectal adenocarcinoma	D015179	Colorectal Neoplasms	126044	EFO_0000616	neoplasm	1	CHEMBL4297829
PDCD1	ENSG00000188389	Programmed cell death protein 1	CHEMBL4297829	Programmed cell death protein 1 antagonist	NEGATIVE MODULATOR	SINTILIMAB		3	EFO_0000365	colorectal adenocarcinoma	D015179	Colorectal Neoplasms	126044	EFO_0000616	neoplasm	1	CHEMBL4297829
PDCD1	ENSG00000276977	Programmed cell death protein 1	CHEMBL4297829	Programmed cell death protein 1 antagonist	NEGATIVE MODULATOR	SINTILIMAB		2	EFO_0000403	diffuse large B-cell lymphoma	D016403	Lymphoma, Large B-Cell, Diffuse	126045	EFO_0000616 | EFO_0000540 | HP_0001197 | HP_0001871	neoplasm | immune system disease | abnormality of prenatal development or birth | abnormality of blood and blood-forming tissues	1	CHEMBL4297829
PDCD1	ENSG00000188389	Programmed cell death protein 1	CHEMBL4297829	Programmed cell death protein 1 antagonist	NEGATIVE MODULATOR	SINTILIMAB		2	EFO_0000403	diffuse large B-cell lymphoma	D016403	Lymphoma, Large B-Cell, Diffuse	126045	EFO_0000616 | EFO_0000540 | HP_0001197 | HP_0001871	neoplasm | immune system disease | abnormality of prenatal development or birth | abnormality of blood and blood-forming tissues	1	CHEMBL4297829
PDCD1	ENSG00000276977	Programmed cell death protein 1	CHEMBL4297829	Programmed cell death protein 1 antagonist	NEGATIVE MODULATOR	SINTILIMAB		2	EFO_0000681	renal cell carcinoma	D002292	Carcinoma, Renal Cell	126046	EFO_0000616 | HP_0000079	neoplasm | abnormality of the urinary system	1	CHEMBL4297829
PDCD1	ENSG00000188389	Programmed cell death protein 1	CHEMBL4297829	Programmed cell death protein 1 antagonist	NEGATIVE MODULATOR	SINTILIMAB		2	EFO_0000681	renal cell carcinoma	D002292	Carcinoma, Renal Cell	126046	EFO_0000616 | HP_0000079	neoplasm | abnormality of the urinary system	1	CHEMBL4297829
PDCD1	ENSG00000276977	Programmed cell death protein 1	CHEMBL4297829	Programmed cell death protein 1 antagonist	NEGATIVE MODULATOR	SINTILIMAB		2	EFO_0000691	sarcoma	D012509	Sarcoma	126047	EFO_0000616	neoplasm	1	CHEMBL4297829
PDCD1	ENSG00000188389	Programmed cell death protein 1	CHEMBL4297829	Programmed cell death protein 1 antagonist	NEGATIVE MODULATOR	SINTILIMAB		2	EFO_0000691	sarcoma	D012509	Sarcoma	126047	EFO_0000616	neoplasm	1	CHEMBL4297829
PDCD1	ENSG00000276977	Programmed cell death protein 1	CHEMBL4297829	Programmed cell death protein 1 antagonist	NEGATIVE MODULATOR	SINTILIMAB		2	EFO_0000707	squamous cell carcinoma	D002294	Carcinoma, Squamous Cell	126048	EFO_0000616 | EFO_0010285	neoplasm | integumentary system disease	1	CHEMBL4297829
PDCD1	ENSG00000188389	Programmed cell death protein 1	CHEMBL4297829	Programmed cell death protein 1 antagonist	NEGATIVE MODULATOR	SINTILIMAB		2	EFO_0000707	squamous cell carcinoma	D002294	Carcinoma, Squamous Cell	126048	EFO_0000616 | EFO_0010285	neoplasm | integumentary system disease	1	CHEMBL4297829
PDCD1	ENSG00000276977	Programmed cell death protein 1	CHEMBL4297829	Programmed cell death protein 1 antagonist	NEGATIVE MODULATOR	SINTILIMAB		2	EFO_0001416	cervical adenocarcinoma	D002583	Uterine Cervical Neoplasms	126049	EFO_0000616 | EFO_0000512	neoplasm | reproductive system disease	1	CHEMBL4297829
PDCD1	ENSG00000188389	Programmed cell death protein 1	CHEMBL4297829	Programmed cell death protein 1 antagonist	NEGATIVE MODULATOR	SINTILIMAB		2	EFO_0001416	cervical adenocarcinoma	D002583	Uterine Cervical Neoplasms	126049	EFO_0000616 | EFO_0000512	neoplasm | reproductive system disease	1	CHEMBL4297829
PDCD1	ENSG00000276977	Programmed cell death protein 1	CHEMBL4297829	Programmed cell death protein 1 antagonist	NEGATIVE MODULATOR	SINTILIMAB		2	EFO_0002913	Cutaneous T-cell lymphoma	D016410	Lymphoma, T-Cell, Cutaneous	126050	EFO_0000616 | HP_0001197 | EFO_0010285 | HP_0001871	neoplasm | abnormality of prenatal development or birth | integumentary system disease | abnormality of blood and blood-forming tissues	1	CHEMBL4297829
PDCD1	ENSG00000188389	Programmed cell death protein 1	CHEMBL4297829	Programmed cell death protein 1 antagonist	NEGATIVE MODULATOR	SINTILIMAB		2	EFO_0002913	Cutaneous T-cell lymphoma	D016410	Lymphoma, T-Cell, Cutaneous	126050	EFO_0000616 | HP_0001197 | EFO_0010285 | HP_0001871	neoplasm | abnormality of prenatal development or birth | integumentary system disease | abnormality of blood and blood-forming tissues	1	CHEMBL4297829
PDCD1	ENSG00000276977	Programmed cell death protein 1	CHEMBL4297829	Programmed cell death protein 1 antagonist	NEGATIVE MODULATOR	SINTILIMAB		2	EFO_0005570	oral cavity cancer	D009062	Mouth Neoplasms	126051	EFO_0000616	neoplasm	1	CHEMBL4297829
PDCD1	ENSG00000188389	Programmed cell death protein 1	CHEMBL4297829	Programmed cell death protein 1 antagonist	NEGATIVE MODULATOR	SINTILIMAB		2	EFO_0005570	oral cavity cancer	D009062	Mouth Neoplasms	126051	EFO_0000616	neoplasm	1	CHEMBL4297829
PDCD1	ENSG00000276977	Programmed cell death protein 1	CHEMBL4297829	Programmed cell death protein 1 antagonist	NEGATIVE MODULATOR	SINTILIMAB		3	EFO_1001951	colorectal carcinoma	D015179	Colorectal Neoplasms	126052	EFO_0000616 | EFO_0000405	neoplasm | digestive system disease	1	CHEMBL4297829
PDCD1	ENSG00000188389	Programmed cell death protein 1	CHEMBL4297829	Programmed cell death protein 1 antagonist	NEGATIVE MODULATOR	SINTILIMAB		3	EFO_1001951	colorectal carcinoma	D015179	Colorectal Neoplasms	126052	EFO_0000616 | EFO_0000405	neoplasm | digestive system disease	1	CHEMBL4297829
PDCD1	ENSG00000276977	Programmed cell death protein 1	CHEMBL4297829	Programmed cell death protein 1 antagonist	NEGATIVE MODULATOR	SINTILIMAB		3	MONDO_0001056	gastric cancer	D013274	Stomach Neoplasms	126053	EFO_0000616 | EFO_0000405	neoplasm | digestive system disease	1	CHEMBL4297829
PDCD1	ENSG00000188389	Programmed cell death protein 1	CHEMBL4297829	Programmed cell death protein 1 antagonist	NEGATIVE MODULATOR	SINTILIMAB		3	MONDO_0001056	gastric cancer	D013274	Stomach Neoplasms	126053	EFO_0000616 | EFO_0000405	neoplasm | digestive system disease	1	CHEMBL4297829
PDCD1	ENSG00000276977	Programmed cell death protein 1	CHEMBL4297829	Programmed cell death protein 1 antagonist	NEGATIVE MODULATOR	SINTILIMAB		2	MONDO_0003060	biliary tract cancer	D001661	Biliary Tract Neoplasms	126054	EFO_0000616 | EFO_0000589	neoplasm | metabolic disease	1	CHEMBL4297829
PDCD1	ENSG00000188389	Programmed cell death protein 1	CHEMBL4297829	Programmed cell death protein 1 antagonist	NEGATIVE MODULATOR	SINTILIMAB		2	MONDO_0003060	biliary tract cancer	D001661	Biliary Tract Neoplasms	126054	EFO_0000616 | EFO_0000589	neoplasm | metabolic disease	1	CHEMBL4297829
PDCD1	ENSG00000276977	Programmed cell death protein 1	CHEMBL4297829	Programmed cell death protein 1 antagonist	NEGATIVE MODULATOR	SINTILIMAB		1	MONDO_0008170	ovarian cancer	D010051	Ovarian Neoplasms	126055	EFO_0005741 | EFO_0000512	infectious disease | reproductive system disease	1	CHEMBL4297829
PDCD1	ENSG00000188389	Programmed cell death protein 1	CHEMBL4297829	Programmed cell death protein 1 antagonist	NEGATIVE MODULATOR	SINTILIMAB		1	MONDO_0008170	ovarian cancer	D010051	Ovarian Neoplasms	126055	EFO_0005741 | EFO_0000512	infectious disease | reproductive system disease	1	CHEMBL4297829
PDCD1	ENSG00000276977	Programmed cell death protein 1	CHEMBL4297829	Programmed cell death protein 1 antagonist	NEGATIVE MODULATOR	SINTILIMAB		3	MONDO_0008903	lung cancer	D008175	Lung Neoplasms	126056	EFO_0000616 | EFO_0000684	neoplasm | respiratory system disease	1	CHEMBL4297829
PDCD1	ENSG00000188389	Programmed cell death protein 1	CHEMBL4297829	Programmed cell death protein 1 antagonist	NEGATIVE MODULATOR	SINTILIMAB		3	MONDO_0008903	lung cancer	D008175	Lung Neoplasms	126056	EFO_0000616 | EFO_0000684	neoplasm | respiratory system disease	1	CHEMBL4297829
PDCD1	ENSG00000276977	Programmed cell death protein 1	CHEMBL4297829	Programmed cell death protein 1 antagonist	NEGATIVE MODULATOR	SINTILIMAB		3	MONDO_0009348	classic Hodgkin lymphoma	D006689	Hodgkin Disease	126057	EFO_0000616 | EFO_0005741 | HP_0001197 | HP_0001871	neoplasm | infectious disease | abnormality of prenatal development or birth | abnormality of blood and blood-forming tissues	1	CHEMBL4297829
PDCD1	ENSG00000188389	Programmed cell death protein 1	CHEMBL4297829	Programmed cell death protein 1 antagonist	NEGATIVE MODULATOR	SINTILIMAB		3	MONDO_0009348	classic Hodgkin lymphoma	D006689	Hodgkin Disease	126057	EFO_0000616 | EFO_0005741 | HP_0001197 | HP_0001871	neoplasm | infectious disease | abnormality of prenatal development or birth | abnormality of blood and blood-forming tissues	1	CHEMBL4297829
PDCD1	ENSG00000276977	Programmed cell death protein 1	CHEMBL4297829	Programmed cell death protein 1 antagonist	NEGATIVE MODULATOR	SINTILIMAB		2	MONDO_0019472	extranodal nasal NK/T cell lymphoma	D006103	Granuloma, Lethal Midline	126058	HP_0001871 | EFO_0000616 | EFO_0005741 | HP_0001197 | EFO_0010285	abnormality of blood and blood-forming tissues | neoplasm | infectious disease | abnormality of prenatal development or birth | integumentary system disease	1	CHEMBL4297829
PDCD1	ENSG00000188389	Programmed cell death protein 1	CHEMBL4297829	Programmed cell death protein 1 antagonist	NEGATIVE MODULATOR	SINTILIMAB		2	MONDO_0019472	extranodal nasal NK/T cell lymphoma	D006103	Granuloma, Lethal Midline	126058	HP_0001871 | EFO_0000616 | EFO_0005741 | HP_0001197 | EFO_0010285	abnormality of blood and blood-forming tissues | neoplasm | infectious disease | abnormality of prenatal development or birth | integumentary system disease	1	CHEMBL4297829
PDCD1	ENSG00000276977	Programmed cell death protein 1	CHEMBL4297829	Programmed cell death protein 1 antagonist	NEGATIVE MODULATOR	SINTILIMAB		3	MONDO_0021117	lung neoplasm	D008175	Lung Neoplasms	126059	EFO_0000684 | EFO_0000616	respiratory system disease | neoplasm	1	CHEMBL4297829
PDCD1	ENSG00000188389	Programmed cell death protein 1	CHEMBL4297829	Programmed cell death protein 1 antagonist	NEGATIVE MODULATOR	SINTILIMAB		3	MONDO_0021117	lung neoplasm	D008175	Lung Neoplasms	126059	EFO_0000684 | EFO_0000616	respiratory system disease | neoplasm	1	CHEMBL4297829
PDCD1	ENSG00000276977	Programmed cell death protein 1	CHEMBL4297829	Programmed cell death protein 1 antagonist	NEGATIVE MODULATOR	SINTILIMAB		2	EFO_0000199	oral squamous cell carcinoma	D000077195	Squamous Cell Carcinoma of Head and Neck	129794	EFO_0000616	neoplasm	1	CHEMBL4297829
PDCD1	ENSG00000188389	Programmed cell death protein 1	CHEMBL4297829	Programmed cell death protein 1 antagonist	NEGATIVE MODULATOR	SINTILIMAB		2	EFO_0000199	oral squamous cell carcinoma	D000077195	Squamous Cell Carcinoma of Head and Neck	129794	EFO_0000616	neoplasm	1	CHEMBL4297829
PDCD1	ENSG00000276977	Programmed cell death protein 1	CHEMBL4297829	Programmed cell death protein 1 antagonist	NEGATIVE MODULATOR	SINTILIMAB		2	EFO_0000211	unspecified peripheral T-cell lymphoma	D016411	Lymphoma, T-Cell, Peripheral	129795	EFO_0000616 | HP_0001197 | HP_0001871	neoplasm | abnormality of prenatal development or birth | abnormality of blood and blood-forming tissues	1	CHEMBL4297829
PDCD1	ENSG00000188389	Programmed cell death protein 1	CHEMBL4297829	Programmed cell death protein 1 antagonist	NEGATIVE MODULATOR	SINTILIMAB		2	EFO_0000211	unspecified peripheral T-cell lymphoma	D016411	Lymphoma, T-Cell, Peripheral	129795	EFO_0000616 | HP_0001197 | HP_0001871	neoplasm | abnormality of prenatal development or birth | abnormality of blood and blood-forming tissues	1	CHEMBL4297829
PDCD1	ENSG00000276977	Programmed cell death protein 1	CHEMBL4297829	Programmed cell death protein 1 antagonist	NEGATIVE MODULATOR	SINTILIMAB		2	EFO_0000348	clear cell adenocarcinoma	D018262	Adenocarcinoma, Clear Cell	129796	EFO_0000616	neoplasm	1	CHEMBL4297829
PDCD1	ENSG00000188389	Programmed cell death protein 1	CHEMBL4297829	Programmed cell death protein 1 antagonist	NEGATIVE MODULATOR	SINTILIMAB		2	EFO_0000348	clear cell adenocarcinoma	D018262	Adenocarcinoma, Clear Cell	129796	EFO_0000616	neoplasm	1	CHEMBL4297829
PDCD1	ENSG00000276977	Programmed cell death protein 1	CHEMBL4297829	Programmed cell death protein 1 antagonist	NEGATIVE MODULATOR	SINTILIMAB		3	EFO_0000503	gastric adenocarcinoma	D013274	Stomach Neoplasms	129797	EFO_0000616	neoplasm	1	CHEMBL4297829
PDCD1	ENSG00000188389	Programmed cell death protein 1	CHEMBL4297829	Programmed cell death protein 1 antagonist	NEGATIVE MODULATOR	SINTILIMAB		3	EFO_0000503	gastric adenocarcinoma	D013274	Stomach Neoplasms	129797	EFO_0000616	neoplasm	1	CHEMBL4297829
PDCD1	ENSG00000276977	Programmed cell death protein 1	CHEMBL4297829	Programmed cell death protein 1 antagonist	NEGATIVE MODULATOR	SINTILIMAB		0.5	EFO_0000621	neuroblastoma	D009447	Neuroblastoma	129798	EFO_0000616 | EFO_0000618	neoplasm | nervous system disease	1	CHEMBL4297829
PDCD1	ENSG00000188389	Programmed cell death protein 1	CHEMBL4297829	Programmed cell death protein 1 antagonist	NEGATIVE MODULATOR	SINTILIMAB		0.5	EFO_0000621	neuroblastoma	D009447	Neuroblastoma	129798	EFO_0000616 | EFO_0000618	neoplasm | nervous system disease	1	CHEMBL4297829
PDCD1	ENSG00000276977	Programmed cell death protein 1	CHEMBL4297829	Programmed cell death protein 1 antagonist	NEGATIVE MODULATOR	SINTILIMAB		2	EFO_1000657	rectum cancer	D012004	Rectal Neoplasms	129799	EFO_0000616 | EFO_0000405	neoplasm | digestive system disease	1	CHEMBL4297829
PDCD1	ENSG00000188389	Programmed cell death protein 1	CHEMBL4297829	Programmed cell death protein 1 antagonist	NEGATIVE MODULATOR	SINTILIMAB		2	EFO_1000657	rectum cancer	D012004	Rectal Neoplasms	129799	EFO_0000616 | EFO_0000405	neoplasm | digestive system disease	1	CHEMBL4297829
PDCD1	ENSG00000276977	Programmed cell death protein 1	CHEMBL4297829	Programmed cell death protein 1 antagonist	NEGATIVE MODULATOR	SINTILIMAB		2	EFO_1001961	intrahepatic cholangiocarcinoma	D018281	Cholangiocarcinoma	129800	EFO_0000616 | EFO_0000589	neoplasm | metabolic disease	1	CHEMBL4297829
PDCD1	ENSG00000188389	Programmed cell death protein 1	CHEMBL4297829	Programmed cell death protein 1 antagonist	NEGATIVE MODULATOR	SINTILIMAB		2	EFO_1001961	intrahepatic cholangiocarcinoma	D018281	Cholangiocarcinoma	129800	EFO_0000616 | EFO_0000589	neoplasm | metabolic disease	1	CHEMBL4297829
PDCD1	ENSG00000276977	Programmed cell death protein 1	CHEMBL4297829	Programmed cell death protein 1 antagonist	NEGATIVE MODULATOR	SINTILIMAB		2	EFO_1001968	soft tissue sarcoma	D012509	Sarcoma	129801	EFO_0000616	neoplasm	1	CHEMBL4297829
PDCD1	ENSG00000188389	Programmed cell death protein 1	CHEMBL4297829	Programmed cell death protein 1 antagonist	NEGATIVE MODULATOR	SINTILIMAB		2	EFO_1001968	soft tissue sarcoma	D012509	Sarcoma	129801	EFO_0000616	neoplasm	1	CHEMBL4297829
PDCD1	ENSG00000276977	Programmed cell death protein 1	CHEMBL4297829	Programmed cell death protein 1 antagonist	NEGATIVE MODULATOR	SINTILIMAB		2	MONDO_0002974	cervical cancer	D002583	Uterine Cervical Neoplasms	129802	EFO_0000616 | EFO_0000512	neoplasm | reproductive system disease	1	CHEMBL4297829
PDCD1	ENSG00000188389	Programmed cell death protein 1	CHEMBL4297829	Programmed cell death protein 1 antagonist	NEGATIVE MODULATOR	SINTILIMAB		2	MONDO_0002974	cervical cancer	D002583	Uterine Cervical Neoplasms	129802	EFO_0000616 | EFO_0000512	neoplasm | reproductive system disease	1	CHEMBL4297829
PDCD1	ENSG00000276977	Programmed cell death protein 1	CHEMBL4297829	Programmed cell death protein 1 antagonist	NEGATIVE MODULATOR	SINTILIMAB		3	MONDO_0007254	breast cancer	D001943	Breast Neoplasms	129803	EFO_0000616	neoplasm	1	CHEMBL4297829
PDCD1	ENSG00000188389	Programmed cell death protein 1	CHEMBL4297829	Programmed cell death protein 1 antagonist	NEGATIVE MODULATOR	SINTILIMAB		3	MONDO_0007254	breast cancer	D001943	Breast Neoplasms	129803	EFO_0000616	neoplasm	1	CHEMBL4297829
PDCD1	ENSG00000276977	Programmed cell death protein 1	CHEMBL4297829	Programmed cell death protein 1 antagonist	NEGATIVE MODULATOR	SINTILIMAB		2	EFO_0000181	head and neck squamous cell carcinoma	D002294	Carcinoma, Squamous Cell	136281	EFO_0000616	neoplasm	1	CHEMBL4297829
PDCD1	ENSG00000188389	Programmed cell death protein 1	CHEMBL4297829	Programmed cell death protein 1 antagonist	NEGATIVE MODULATOR	SINTILIMAB		2	EFO_0000181	head and neck squamous cell carcinoma	D002294	Carcinoma, Squamous Cell	136281	EFO_0000616	neoplasm	1	CHEMBL4297829
PDCD1	ENSG00000276977	Programmed cell death protein 1	CHEMBL4297829	Programmed cell death protein 1 antagonist	NEGATIVE MODULATOR	SINTILIMAB		3	EFO_0000183	Hodgkins lymphoma	D006689	Hodgkin Disease	136282	HP_0001871 | EFO_0004503 | EFO_0000616	abnormality of blood and blood-forming tissues | hematological measurement | neoplasm	1	CHEMBL4297829
PDCD1	ENSG00000188389	Programmed cell death protein 1	CHEMBL4297829	Programmed cell death protein 1 antagonist	NEGATIVE MODULATOR	SINTILIMAB		3	EFO_0000183	Hodgkins lymphoma	D006689	Hodgkin Disease	136282	HP_0001871 | EFO_0004503 | EFO_0000616	abnormality of blood and blood-forming tissues | hematological measurement | neoplasm	1	CHEMBL4297829
PDCD1	ENSG00000276977	Programmed cell death protein 1	CHEMBL4297829	Programmed cell death protein 1 antagonist	NEGATIVE MODULATOR	SINTILIMAB		2	EFO_0000255	angioimmunoblastic T-cell lymphoma	D007119	Immunoblastic Lymphadenopathy	136283	EFO_0000616 | HP_0001197 | HP_0001871	neoplasm | abnormality of prenatal development or birth | abnormality of blood and blood-forming tissues	1	CHEMBL4297829
PDCD1	ENSG00000188389	Programmed cell death protein 1	CHEMBL4297829	Programmed cell death protein 1 antagonist	NEGATIVE MODULATOR	SINTILIMAB		2	EFO_0000255	angioimmunoblastic T-cell lymphoma	D007119	Immunoblastic Lymphadenopathy	136283	EFO_0000616 | HP_0001197 | HP_0001871	neoplasm | abnormality of prenatal development or birth | abnormality of blood and blood-forming tissues	1	CHEMBL4297829
PDCD1	ENSG00000276977	Programmed cell death protein 1	CHEMBL4297829	Programmed cell death protein 1 antagonist	NEGATIVE MODULATOR	SINTILIMAB		2	EFO_0000349	clear cell renal carcinoma	D002292	Carcinoma, Renal Cell	136284	EFO_0000616 | HP_0000079	neoplasm | abnormality of the urinary system	1	CHEMBL4297829
PDCD1	ENSG00000188389	Programmed cell death protein 1	CHEMBL4297829	Programmed cell death protein 1 antagonist	NEGATIVE MODULATOR	SINTILIMAB		2	EFO_0000349	clear cell renal carcinoma	D002292	Carcinoma, Renal Cell	136284	EFO_0000616 | HP_0000079	neoplasm | abnormality of the urinary system	1	CHEMBL4297829
PDCD1	ENSG00000276977	Programmed cell death protein 1	CHEMBL4297829	Programmed cell death protein 1 antagonist	NEGATIVE MODULATOR	SINTILIMAB		2	MONDO_0011962	endometrial cancer	D016889	Endometrial Neoplasms	136285	EFO_0000616 | EFO_0000512	neoplasm | reproductive system disease	1	CHEMBL4297829
PDCD1	ENSG00000188389	Programmed cell death protein 1	CHEMBL4297829	Programmed cell death protein 1 antagonist	NEGATIVE MODULATOR	SINTILIMAB		2	MONDO_0011962	endometrial cancer	D016889	Endometrial Neoplasms	136285	EFO_0000616 | EFO_0000512	neoplasm | reproductive system disease	1	CHEMBL4297829
PDCD1	ENSG00000276977	Programmed cell death protein 1	CHEMBL4297829	Programmed cell death protein 1 antagonist	NEGATIVE MODULATOR	SINTILIMAB		2	MONDO_0044704	oropharynx squamous cell carcinoma	D000077195	Squamous Cell Carcinoma of Head and Neck	136286	EFO_0000616 | EFO_0000684	neoplasm | respiratory system disease	1	CHEMBL4297829
PDCD1	ENSG00000188389	Programmed cell death protein 1	CHEMBL4297829	Programmed cell death protein 1 antagonist	NEGATIVE MODULATOR	SINTILIMAB		2	MONDO_0044704	oropharynx squamous cell carcinoma	D000077195	Squamous Cell Carcinoma of Head and Neck	136286	EFO_0000616 | EFO_0000684	neoplasm | respiratory system disease	1	CHEMBL4297829
PDCD1	ENSG00000276977	Programmed cell death protein 1	CHEMBL4297829	Programmed cell death protein 1 antagonist	NEGATIVE MODULATOR	SINTILIMAB		2	EFO_0000588	mesothelioma	D008654	Mesothelioma	142974	EFO_0000616	neoplasm	1	CHEMBL4297829
PDCD1	ENSG00000188389	Programmed cell death protein 1	CHEMBL4297829	Programmed cell death protein 1 antagonist	NEGATIVE MODULATOR	SINTILIMAB		2	EFO_0000588	mesothelioma	D008654	Mesothelioma	142974	EFO_0000616	neoplasm	1	CHEMBL4297829
PDCD1	ENSG00000276977	Programmed cell death protein 1	CHEMBL4297829	Programmed cell death protein 1 antagonist	NEGATIVE MODULATOR	SINTILIMAB		2	EFO_0002618	pancreatic carcinoma	D010190	Pancreatic Neoplasms	142975	EFO_0000616 | EFO_0000589	neoplasm | metabolic disease	1	CHEMBL4297829
PDCD1	ENSG00000188389	Programmed cell death protein 1	CHEMBL4297829	Programmed cell death protein 1 antagonist	NEGATIVE MODULATOR	SINTILIMAB		2	EFO_0002618	pancreatic carcinoma	D010190	Pancreatic Neoplasms	142975	EFO_0000616 | EFO_0000589	neoplasm | metabolic disease	1	CHEMBL4297829
PDCD1	ENSG00000276977	Programmed cell death protein 1	CHEMBL4297829	Programmed cell death protein 1 antagonist	NEGATIVE MODULATOR	SINTILIMAB		3	EFO_0002916	esophageal carcinoma	D004938	Esophageal Neoplasms	142976	EFO_0000616 | EFO_0000405	neoplasm | digestive system disease	1	CHEMBL4297829
PDCD1	ENSG00000188389	Programmed cell death protein 1	CHEMBL4297829	Programmed cell death protein 1 antagonist	NEGATIVE MODULATOR	SINTILIMAB		3	EFO_0002916	esophageal carcinoma	D004938	Esophageal Neoplasms	142976	EFO_0000616 | EFO_0000405	neoplasm | digestive system disease	1	CHEMBL4297829
PDCD1	ENSG00000276977	Programmed cell death protein 1	CHEMBL4297829	Programmed cell death protein 1 antagonist	NEGATIVE MODULATOR	SINTILIMAB		2	EFO_0003860	pancreatic neoplasm	D010190	Pancreatic Neoplasms	142977	EFO_0000589 | EFO_0000616	metabolic disease | neoplasm	1	CHEMBL4297829
PDCD1	ENSG00000188389	Programmed cell death protein 1	CHEMBL4297829	Programmed cell death protein 1 antagonist	NEGATIVE MODULATOR	SINTILIMAB		2	EFO_0003860	pancreatic neoplasm	D010190	Pancreatic Neoplasms	142977	EFO_0000589 | EFO_0000616	metabolic disease | neoplasm	1	CHEMBL4297829
PDCD1	ENSG00000276977	Programmed cell death protein 1	CHEMBL4297829	Programmed cell death protein 1 antagonist	NEGATIVE MODULATOR	SINTILIMAB		2	EFO_0003968	angiosarcoma	D006394	Hemangiosarcoma	142978	EFO_0000616 | EFO_0000319	neoplasm | cardiovascular disease	1	CHEMBL4297829
PDCD1	ENSG00000188389	Programmed cell death protein 1	CHEMBL4297829	Programmed cell death protein 1 antagonist	NEGATIVE MODULATOR	SINTILIMAB		2	EFO_0003968	angiosarcoma	D006394	Hemangiosarcoma	142978	EFO_0000616 | EFO_0000319	neoplasm | cardiovascular disease	1	CHEMBL4297829
PDCD1	ENSG00000276977	Programmed cell death protein 1	CHEMBL4297829	Programmed cell death protein 1 antagonist	NEGATIVE MODULATOR	SINTILIMAB		3	EFO_0004142	colorectal neoplasm	D015179	Colorectal Neoplasms	142979	EFO_0000616	neoplasm	1	CHEMBL4297829
PDCD1	ENSG00000188389	Programmed cell death protein 1	CHEMBL4297829	Programmed cell death protein 1 antagonist	NEGATIVE MODULATOR	SINTILIMAB		3	EFO_0004142	colorectal neoplasm	D015179	Colorectal Neoplasms	142979	EFO_0000616	neoplasm	1	CHEMBL4297829
PDCD1	ENSG00000276977	Programmed cell death protein 1	CHEMBL4297829	Programmed cell death protein 1 antagonist	NEGATIVE MODULATOR	SINTILIMAB		2	EFO_0005221	cholangiocarcinoma	D018281	Cholangiocarcinoma	142980	EFO_0000616 | EFO_0000589	neoplasm | metabolic disease	1	CHEMBL4297829
PDCD1	ENSG00000188389	Programmed cell death protein 1	CHEMBL4297829	Programmed cell death protein 1 antagonist	NEGATIVE MODULATOR	SINTILIMAB		2	EFO_0005221	cholangiocarcinoma	D018281	Cholangiocarcinoma	142980	EFO_0000616 | EFO_0000589	neoplasm | metabolic disease	1	CHEMBL4297829
PDCD1	ENSG00000276977	Programmed cell death protein 1	CHEMBL4297829	Programmed cell death protein 1 antagonist	NEGATIVE MODULATOR	SINTILIMAB		2	EFO_1001901	neuroendocrine neoplasm	D018358	Neuroendocrine Tumors	142981	EFO_0000589 | EFO_0000616	metabolic disease | neoplasm	1	CHEMBL4297829
PDCD1	ENSG00000188389	Programmed cell death protein 1	CHEMBL4297829	Programmed cell death protein 1 antagonist	NEGATIVE MODULATOR	SINTILIMAB		2	EFO_1001901	neuroendocrine neoplasm	D018358	Neuroendocrine Tumors	142981	EFO_0000589 | EFO_0000616	metabolic disease | neoplasm	1	CHEMBL4297829
PDCD1	ENSG00000276977	Programmed cell death protein 1	CHEMBL4297829	Programmed cell death protein 1 antagonist	NEGATIVE MODULATOR	SINTILIMAB		2	EFO_1001972	undifferentiated pleomorphic sarcoma	D051677	Histiocytoma, Malignant Fibrous	142982	HP_0000924 | HP_0003011 | EFO_0000616 | EFO_1001986	abnormality of the skeletal system | abnormality of the musculature | neoplasm | connective tissue disease	1	CHEMBL4297829
PDCD1	ENSG00000188389	Programmed cell death protein 1	CHEMBL4297829	Programmed cell death protein 1 antagonist	NEGATIVE MODULATOR	SINTILIMAB		2	EFO_1001972	undifferentiated pleomorphic sarcoma	D051677	Histiocytoma, Malignant Fibrous	142982	HP_0000924 | HP_0003011 | EFO_0000616 | EFO_1001986	abnormality of the skeletal system | abnormality of the musculature | neoplasm | connective tissue disease	1	CHEMBL4297829
PDCD1	ENSG00000276977	Programmed cell death protein 1	CHEMBL4297829	Programmed cell death protein 1 antagonist	NEGATIVE MODULATOR	SINTILIMAB		2	MONDO_0002120	neuroendocrine carcinoma	D018278	Carcinoma, Neuroendocrine	142983	EFO_0000589 | EFO_0000616	metabolic disease | neoplasm	1	CHEMBL4297829
PDCD1	ENSG00000188389	Programmed cell death protein 1	CHEMBL4297829	Programmed cell death protein 1 antagonist	NEGATIVE MODULATOR	SINTILIMAB		2	MONDO_0002120	neuroendocrine carcinoma	D018278	Carcinoma, Neuroendocrine	142983	EFO_0000589 | EFO_0000616	metabolic disease | neoplasm	1	CHEMBL4297829
PDCD1	ENSG00000276977	Programmed cell death protein 1	CHEMBL4297829	Programmed cell death protein 1 antagonist	NEGATIVE MODULATOR	SINTILIMAB		2	MONDO_0004669	salivary gland cancer	D012468	Salivary Gland Neoplasms	142984	EFO_0000616	neoplasm	1	CHEMBL4297829
PDCD1	ENSG00000188389	Programmed cell death protein 1	CHEMBL4297829	Programmed cell death protein 1 antagonist	NEGATIVE MODULATOR	SINTILIMAB		2	MONDO_0004669	salivary gland cancer	D012468	Salivary Gland Neoplasms	142984	EFO_0000616	neoplasm	1	CHEMBL4297829
PDCD1	ENSG00000276977	Programmed cell death protein 1	CHEMBL4297829	Programmed cell death protein 1 antagonist	NEGATIVE MODULATOR	SINTILIMAB		3	EFO_0000178	gastric carcinoma	D013274	Stomach Neoplasms	147531	EFO_0000616	neoplasm	1	CHEMBL4297829
PDCD1	ENSG00000188389	Programmed cell death protein 1	CHEMBL4297829	Programmed cell death protein 1 antagonist	NEGATIVE MODULATOR	SINTILIMAB		3	EFO_0000178	gastric carcinoma	D013274	Stomach Neoplasms	147531	EFO_0000616	neoplasm	1	CHEMBL4297829
PDCD1	ENSG00000276977	Programmed cell death protein 1	CHEMBL4297829	Programmed cell death protein 1 antagonist	NEGATIVE MODULATOR	SINTILIMAB		2	EFO_0000519	glioblastoma multiforme	D005909	Glioblastoma	147532	EFO_0000616 | EFO_0000618 | HP_0000707 | EFO_0000677	neoplasm | nervous system disease | abnormality of the nervous system | mental or behavioural disorder	1	CHEMBL4297829
PDCD1	ENSG00000188389	Programmed cell death protein 1	CHEMBL4297829	Programmed cell death protein 1 antagonist	NEGATIVE MODULATOR	SINTILIMAB		2	EFO_0000519	glioblastoma multiforme	D005909	Glioblastoma	147532	EFO_0000616 | EFO_0000618 | HP_0000707 | EFO_0000677	neoplasm | nervous system disease | abnormality of the nervous system | mental or behavioural disorder	1	CHEMBL4297829
PDCD1	ENSG00000276977	Programmed cell death protein 1	CHEMBL4297829	Programmed cell death protein 1 antagonist	NEGATIVE MODULATOR	SINTILIMAB		3	EFO_0003897	stomach neoplasm	D013274	Stomach Neoplasms	147533	EFO_0000616	neoplasm	1	CHEMBL4297829
PDCD1	ENSG00000188389	Programmed cell death protein 1	CHEMBL4297829	Programmed cell death protein 1 antagonist	NEGATIVE MODULATOR	SINTILIMAB		3	EFO_0003897	stomach neoplasm	D013274	Stomach Neoplasms	147533	EFO_0000616	neoplasm	1	CHEMBL4297829
PDCD1	ENSG00000276977	Programmed cell death protein 1	CHEMBL4297829	Programmed cell death protein 1 antagonist	NEGATIVE MODULATOR	SINTILIMAB		2	EFO_1000359	Malignant Pancreatic Neoplasm	D010190	Pancreatic Neoplasms	147534	EFO_0000616 | EFO_0000405	neoplasm | digestive system disease	1	CHEMBL4297829
PDCD1	ENSG00000188389	Programmed cell death protein 1	CHEMBL4297829	Programmed cell death protein 1 antagonist	NEGATIVE MODULATOR	SINTILIMAB		2	EFO_1000359	Malignant Pancreatic Neoplasm	D010190	Pancreatic Neoplasms	147534	EFO_0000616 | EFO_0000405	neoplasm | digestive system disease	1	CHEMBL4297829
PDCD1	ENSG00000276977	Programmed cell death protein 1	CHEMBL4297829	Programmed cell death protein 1 antagonist	NEGATIVE MODULATOR	SINTILIMAB		2	MONDO_0004992	cancer	D009369	Neoplasms	147535	EFO_0000616	neoplasm	1	CHEMBL4297829
PDCD1	ENSG00000188389	Programmed cell death protein 1	CHEMBL4297829	Programmed cell death protein 1 antagonist	NEGATIVE MODULATOR	SINTILIMAB		2	MONDO_0004992	cancer	D009369	Neoplasms	147535	EFO_0000616	neoplasm	1	CHEMBL4297829
PDCD1	ENSG00000276977	Programmed cell death protein 1	CHEMBL4297829	Programmed cell death protein 1 antagonist	NEGATIVE MODULATOR	SINTILIMAB		2	MONDO_0005411	gallbladder cancer	D005706	Gallbladder Neoplasms	147536	EFO_0000616 | EFO_0000589 | HP_0001197	neoplasm | metabolic disease | abnormality of prenatal development or birth	1	CHEMBL4297829
PDCD1	ENSG00000188389	Programmed cell death protein 1	CHEMBL4297829	Programmed cell death protein 1 antagonist	NEGATIVE MODULATOR	SINTILIMAB		2	MONDO_0005411	gallbladder cancer	D005706	Gallbladder Neoplasms	147536	EFO_0000616 | EFO_0000589 | HP_0001197	neoplasm | metabolic disease | abnormality of prenatal development or birth	1	CHEMBL4297829
PDCD1	ENSG00000276977	Programmed cell death protein 1	CHEMBL4297831	Programmed cell death protein 1 antagonist	NEGATIVE MODULATOR	SPARTALIZUMAB		1	EFO_0000182	hepatocellular carcinoma	D006528	Carcinoma, Hepatocellular	115668	EFO_0000616 | EFO_0000589	neoplasm | metabolic disease	1	CHEMBL4297831
PDCD1	ENSG00000188389	Programmed cell death protein 1	CHEMBL4297831	Programmed cell death protein 1 antagonist	NEGATIVE MODULATOR	SPARTALIZUMAB		1	EFO_0000182	hepatocellular carcinoma	D006528	Carcinoma, Hepatocellular	115668	EFO_0000616 | EFO_0000589	neoplasm | metabolic disease	1	CHEMBL4297831
PDCD1	ENSG00000276977	Programmed cell death protein 1	CHEMBL4297831	Programmed cell death protein 1 antagonist	NEGATIVE MODULATOR	SPARTALIZUMAB		1	EFO_0000574	lymphoma	D008223	Lymphoma	115671	EFO_0000616 | HP_0001197 | HP_0001871	neoplasm | abnormality of prenatal development or birth | abnormality of blood and blood-forming tissues	1	CHEMBL4297831
PDCD1	ENSG00000188389	Programmed cell death protein 1	CHEMBL4297831	Programmed cell death protein 1 antagonist	NEGATIVE MODULATOR	SPARTALIZUMAB		1	EFO_0000574	lymphoma	D008223	Lymphoma	115671	EFO_0000616 | HP_0001197 | HP_0001871	neoplasm | abnormality of prenatal development or birth | abnormality of blood and blood-forming tissues	1	CHEMBL4297831
PDCD1	ENSG00000276977	Programmed cell death protein 1	CHEMBL4297831	Programmed cell death protein 1 antagonist	NEGATIVE MODULATOR	SPARTALIZUMAB		1	EFO_0000616	neoplasm	D009369	Neoplasms	115672	EFO_0000616	neoplasm	1	CHEMBL4297831
PDCD1	ENSG00000188389	Programmed cell death protein 1	CHEMBL4297831	Programmed cell death protein 1 antagonist	NEGATIVE MODULATOR	SPARTALIZUMAB		1	EFO_0000616	neoplasm	D009369	Neoplasms	115672	EFO_0000616	neoplasm	1	CHEMBL4297831
PDCD1	ENSG00000276977	Programmed cell death protein 1	CHEMBL4297831	Programmed cell death protein 1 antagonist	NEGATIVE MODULATOR	SPARTALIZUMAB		1	EFO_0000681	renal cell carcinoma	D002292	Carcinoma, Renal Cell	115673	EFO_0000616 | HP_0000079	neoplasm | abnormality of the urinary system	1	CHEMBL4297831
PDCD1	ENSG00000188389	Programmed cell death protein 1	CHEMBL4297831	Programmed cell death protein 1 antagonist	NEGATIVE MODULATOR	SPARTALIZUMAB		1	EFO_0000681	renal cell carcinoma	D002292	Carcinoma, Renal Cell	115673	EFO_0000616 | HP_0000079	neoplasm | abnormality of the urinary system	1	CHEMBL4297831
PDCD1	ENSG00000276977	Programmed cell death protein 1	CHEMBL4297831	Programmed cell death protein 1 antagonist	NEGATIVE MODULATOR	SPARTALIZUMAB		3	EFO_0000756	melanoma	D008545	Melanoma	115674	EFO_0000616 | EFO_0010285	neoplasm | integumentary system disease	1	CHEMBL4297831
PDCD1	ENSG00000188389	Programmed cell death protein 1	CHEMBL4297831	Programmed cell death protein 1 antagonist	NEGATIVE MODULATOR	SPARTALIZUMAB		3	EFO_0000756	melanoma	D008545	Melanoma	115674	EFO_0000616 | EFO_0010285	neoplasm | integumentary system disease	1	CHEMBL4297831
PDCD1	ENSG00000276977	Programmed cell death protein 1	CHEMBL4297831	Programmed cell death protein 1 antagonist	NEGATIVE MODULATOR	SPARTALIZUMAB		1	EFO_0001378	multiple myeloma	D009101	Multiple Myeloma	115676	HP_0001871 | EFO_0004503 | EFO_0004872 | EFO_0000540 | HP_0002715 | EFO_0000616	abnormality of blood and blood-forming tissues | hematological measurement | inflammatory biomarker measurement | immune system disease | abnormality of the immune system | neoplasm	1	CHEMBL4297831
PDCD1	ENSG00000188389	Programmed cell death protein 1	CHEMBL4297831	Programmed cell death protein 1 antagonist	NEGATIVE MODULATOR	SPARTALIZUMAB		1	EFO_0001378	multiple myeloma	D009101	Multiple Myeloma	115676	HP_0001871 | EFO_0004503 | EFO_0004872 | EFO_0000540 | HP_0002715 | EFO_0000616	abnormality of blood and blood-forming tissues | hematological measurement | inflammatory biomarker measurement | immune system disease | abnormality of the immune system | neoplasm	1	CHEMBL4297831
PDCD1	ENSG00000276977	Programmed cell death protein 1	CHEMBL4297831	Programmed cell death protein 1 antagonist	NEGATIVE MODULATOR	SPARTALIZUMAB		2	EFO_0003060	non-small cell lung carcinoma	D002289	Carcinoma, Non-Small-Cell Lung	115677	EFO_0000616 | EFO_0000684	neoplasm | respiratory system disease	1	CHEMBL4297831
PDCD1	ENSG00000188389	Programmed cell death protein 1	CHEMBL4297831	Programmed cell death protein 1 antagonist	NEGATIVE MODULATOR	SPARTALIZUMAB		2	EFO_0003060	non-small cell lung carcinoma	D002289	Carcinoma, Non-Small-Cell Lung	115677	EFO_0000616 | EFO_0000684	neoplasm | respiratory system disease	1	CHEMBL4297831
PDCD1	ENSG00000276977	Programmed cell death protein 1	CHEMBL4297831	Programmed cell death protein 1 antagonist	NEGATIVE MODULATOR	SPARTALIZUMAB		2	EFO_0004252	nasopharyngeal neoplasm	D009303	Nasopharyngeal Neoplasms	115678	EFO_0000684 | EFO_0000616	respiratory system disease | neoplasm	1	CHEMBL4297831
PDCD1	ENSG00000188389	Programmed cell death protein 1	CHEMBL4297831	Programmed cell death protein 1 antagonist	NEGATIVE MODULATOR	SPARTALIZUMAB		2	EFO_0004252	nasopharyngeal neoplasm	D009303	Nasopharyngeal Neoplasms	115678	EFO_0000684 | EFO_0000616	respiratory system disease | neoplasm	1	CHEMBL4297831
PDCD1	ENSG00000276977	Programmed cell death protein 1	CHEMBL4297831	Programmed cell death protein 1 antagonist	NEGATIVE MODULATOR	SPARTALIZUMAB		2	EFO_0005537	triple-negative breast cancer	D064726	Triple Negative Breast Neoplasms	115679	EFO_0000616 | EFO_0000512 | EFO_0010285	neoplasm | reproductive system disease | integumentary system disease	1	CHEMBL4297831
PDCD1	ENSG00000188389	Programmed cell death protein 1	CHEMBL4297831	Programmed cell death protein 1 antagonist	NEGATIVE MODULATOR	SPARTALIZUMAB		2	EFO_0005537	triple-negative breast cancer	D064726	Triple Negative Breast Neoplasms	115679	EFO_0000616 | EFO_0000512 | EFO_0010285	neoplasm | reproductive system disease | integumentary system disease	1	CHEMBL4297831
PDCD1	ENSG00000276977	Programmed cell death protein 1	CHEMBL4297831	Programmed cell death protein 1 antagonist	NEGATIVE MODULATOR	SPARTALIZUMAB		1	EFO_0000181	head and neck squamous cell carcinoma	D002294	Carcinoma, Squamous Cell	126060	EFO_0000616	neoplasm	1	CHEMBL4297831
PDCD1	ENSG00000188389	Programmed cell death protein 1	CHEMBL4297831	Programmed cell death protein 1 antagonist	NEGATIVE MODULATOR	SPARTALIZUMAB		1	EFO_0000181	head and neck squamous cell carcinoma	D002294	Carcinoma, Squamous Cell	126060	EFO_0000616	neoplasm	1	CHEMBL4297831
PDCD1	ENSG00000276977	Programmed cell death protein 1	CHEMBL4297831	Programmed cell death protein 1 antagonist	NEGATIVE MODULATOR	SPARTALIZUMAB		3	EFO_0000389	cutaneous melanoma	D008545	Melanoma	126061	EFO_0000616 | EFO_0000589 | EFO_0010285	neoplasm | metabolic disease | integumentary system disease	1	CHEMBL4297831
PDCD1	ENSG00000188389	Programmed cell death protein 1	CHEMBL4297831	Programmed cell death protein 1 antagonist	NEGATIVE MODULATOR	SPARTALIZUMAB		3	EFO_0000389	cutaneous melanoma	D008545	Melanoma	126061	EFO_0000616 | EFO_0000589 | EFO_0010285	neoplasm | metabolic disease | integumentary system disease	1	CHEMBL4297831
PDCD1	ENSG00000276977	Programmed cell death protein 1	CHEMBL4297831	Programmed cell death protein 1 antagonist	NEGATIVE MODULATOR	SPARTALIZUMAB		2	EFO_0005922	esophageal squamous cell carcinoma	D004938	Esophageal Neoplasms	126062	EFO_0000616 | EFO_0000405	neoplasm | digestive system disease	1	CHEMBL4297831
PDCD1	ENSG00000188389	Programmed cell death protein 1	CHEMBL4297831	Programmed cell death protein 1 antagonist	NEGATIVE MODULATOR	SPARTALIZUMAB		2	EFO_0005922	esophageal squamous cell carcinoma	D004938	Esophageal Neoplasms	126062	EFO_0000616 | EFO_0000405	neoplasm | digestive system disease	1	CHEMBL4297831
PDCD1	ENSG00000276977	Programmed cell death protein 1	CHEMBL4297831	Programmed cell death protein 1 antagonist	NEGATIVE MODULATOR	SPARTALIZUMAB		2	MONDO_0001056	gastric cancer	D013274	Stomach Neoplasms	126063	EFO_0000616 | EFO_0000405	neoplasm | digestive system disease	1	CHEMBL4297831
PDCD1	ENSG00000188389	Programmed cell death protein 1	CHEMBL4297831	Programmed cell death protein 1 antagonist	NEGATIVE MODULATOR	SPARTALIZUMAB		2	MONDO_0001056	gastric cancer	D013274	Stomach Neoplasms	126063	EFO_0000616 | EFO_0000405	neoplasm | digestive system disease	1	CHEMBL4297831
PDCD1	ENSG00000276977	Programmed cell death protein 1	CHEMBL4297831	Programmed cell death protein 1 antagonist	NEGATIVE MODULATOR	SPARTALIZUMAB		2	MONDO_0002120	neuroendocrine carcinoma	D018278	Carcinoma, Neuroendocrine	126064	EFO_0000589 | EFO_0000616	metabolic disease | neoplasm	1	CHEMBL4297831
PDCD1	ENSG00000188389	Programmed cell death protein 1	CHEMBL4297831	Programmed cell death protein 1 antagonist	NEGATIVE MODULATOR	SPARTALIZUMAB		2	MONDO_0002120	neuroendocrine carcinoma	D018278	Carcinoma, Neuroendocrine	126064	EFO_0000589 | EFO_0000616	metabolic disease | neoplasm	1	CHEMBL4297831
PDCD1	ENSG00000276977	Programmed cell death protein 1	CHEMBL4297831	Programmed cell death protein 1 antagonist	NEGATIVE MODULATOR	SPARTALIZUMAB		1	MONDO_0007254	breast cancer	D001943	Breast Neoplasms	126065	EFO_0000616	neoplasm	1	CHEMBL4297831
PDCD1	ENSG00000188389	Programmed cell death protein 1	CHEMBL4297831	Programmed cell death protein 1 antagonist	NEGATIVE MODULATOR	SPARTALIZUMAB		1	MONDO_0007254	breast cancer	D001943	Breast Neoplasms	126065	EFO_0000616	neoplasm	1	CHEMBL4297831
PDCD1	ENSG00000276977	Programmed cell death protein 1	CHEMBL4297831	Programmed cell death protein 1 antagonist	NEGATIVE MODULATOR	SPARTALIZUMAB		2	MONDO_0008903	lung cancer	D008175	Lung Neoplasms	126066	EFO_0000616 | EFO_0000684	neoplasm | respiratory system disease	1	CHEMBL4297831
PDCD1	ENSG00000188389	Programmed cell death protein 1	CHEMBL4297831	Programmed cell death protein 1 antagonist	NEGATIVE MODULATOR	SPARTALIZUMAB		2	MONDO_0008903	lung cancer	D008175	Lung Neoplasms	126066	EFO_0000616 | EFO_0000684	neoplasm | respiratory system disease	1	CHEMBL4297831
PDCD1	ENSG00000276977	Programmed cell death protein 1	CHEMBL4297831	Programmed cell death protein 1 antagonist	NEGATIVE MODULATOR	SPARTALIZUMAB		2	EFO_0002517	pancreatic ductal adenocarcinoma	D021441	Carcinoma, Pancreatic Ductal	129805	EFO_0000616 | EFO_0000589	neoplasm | metabolic disease	1	CHEMBL4297831
PDCD1	ENSG00000188389	Programmed cell death protein 1	CHEMBL4297831	Programmed cell death protein 1 antagonist	NEGATIVE MODULATOR	SPARTALIZUMAB		2	EFO_0002517	pancreatic ductal adenocarcinoma	D021441	Carcinoma, Pancreatic Ductal	129805	EFO_0000616 | EFO_0000589	neoplasm | metabolic disease	1	CHEMBL4297831
PDCD1	ENSG00000276977	Programmed cell death protein 1	CHEMBL4297831	Programmed cell death protein 1 antagonist	NEGATIVE MODULATOR	SPARTALIZUMAB		1	MONDO_0011719	gastrointestinal stromal tumor	D046152	Gastrointestinal Stromal Tumors	142985	EFO_0000616 | HP_0001197	neoplasm | abnormality of prenatal development or birth	1	CHEMBL4297831
PDCD1	ENSG00000188389	Programmed cell death protein 1	CHEMBL4297831	Programmed cell death protein 1 antagonist	NEGATIVE MODULATOR	SPARTALIZUMAB		1	MONDO_0011719	gastrointestinal stromal tumor	D046152	Gastrointestinal Stromal Tumors	142985	EFO_0000616 | HP_0001197	neoplasm | abnormality of prenatal development or birth	1	CHEMBL4297831
PDCD1	ENSG00000276977	Programmed cell death protein 1	CHEMBL4297831	Programmed cell death protein 1 antagonist	NEGATIVE MODULATOR	SPARTALIZUMAB		1	MONDO_0004992	cancer	D009369	Neoplasms	147537	EFO_0000616	neoplasm	1	CHEMBL4297831
PDCD1	ENSG00000188389	Programmed cell death protein 1	CHEMBL4297831	Programmed cell death protein 1 antagonist	NEGATIVE MODULATOR	SPARTALIZUMAB		1	MONDO_0004992	cancer	D009369	Neoplasms	147537	EFO_0000616	neoplasm	1	CHEMBL4297831
PDCD1	ENSG00000276977	Programmed cell death protein 1	CHEMBL4297840	Programmed cell death protein 1 inhibitor	NEGATIVE MODULATOR	TISLELIZUMAB		3	EFO_0000182	hepatocellular carcinoma	D006528	Carcinoma, Hepatocellular	115692	EFO_0000616 | EFO_0000589	neoplasm | metabolic disease	1	CHEMBL4297840
PDCD1	ENSG00000188389	Programmed cell death protein 1	CHEMBL4297840	Programmed cell death protein 1 inhibitor	NEGATIVE MODULATOR	TISLELIZUMAB		3	EFO_0000182	hepatocellular carcinoma	D006528	Carcinoma, Hepatocellular	115692	EFO_0000616 | EFO_0000589	neoplasm | metabolic disease	1	CHEMBL4297840
PDCD1	ENSG00000276977	Programmed cell death protein 1	CHEMBL4297840	Programmed cell death protein 1 inhibitor	NEGATIVE MODULATOR	TISLELIZUMAB		1	EFO_0000565	leukemia	D007938	Leukemia	115694	HP_0000924 | HP_0003011 | EFO_0000540 | EFO_0000616 | HP_0001871	abnormality of the skeletal system | abnormality of the musculature | immune system disease | neoplasm | abnormality of blood and blood-forming tissues	1	CHEMBL4297840
PDCD1	ENSG00000188389	Programmed cell death protein 1	CHEMBL4297840	Programmed cell death protein 1 inhibitor	NEGATIVE MODULATOR	TISLELIZUMAB		1	EFO_0000565	leukemia	D007938	Leukemia	115694	HP_0000924 | HP_0003011 | EFO_0000540 | EFO_0000616 | HP_0001871	abnormality of the skeletal system | abnormality of the musculature | immune system disease | neoplasm | abnormality of blood and blood-forming tissues	1	CHEMBL4297840
PDCD1	ENSG00000276977	Programmed cell death protein 1	CHEMBL4297840	Programmed cell death protein 1 inhibitor	NEGATIVE MODULATOR	TISLELIZUMAB		2	EFO_0000574	lymphoma	D008223	Lymphoma	115695	EFO_0000616 | HP_0001197 | HP_0001871	neoplasm | abnormality of prenatal development or birth | abnormality of blood and blood-forming tissues	1	CHEMBL4297840
PDCD1	ENSG00000188389	Programmed cell death protein 1	CHEMBL4297840	Programmed cell death protein 1 inhibitor	NEGATIVE MODULATOR	TISLELIZUMAB		2	EFO_0000574	lymphoma	D008223	Lymphoma	115695	EFO_0000616 | HP_0001197 | HP_0001871	neoplasm | abnormality of prenatal development or birth | abnormality of blood and blood-forming tissues	1	CHEMBL4297840
PDCD1	ENSG00000276977	Programmed cell death protein 1	CHEMBL4297840	Programmed cell death protein 1 inhibitor	NEGATIVE MODULATOR	TISLELIZUMAB		4	EFO_0000616	neoplasm	D009369	Neoplasms	115696	EFO_0000616	neoplasm	1	CHEMBL4297840
PDCD1	ENSG00000188389	Programmed cell death protein 1	CHEMBL4297840	Programmed cell death protein 1 inhibitor	NEGATIVE MODULATOR	TISLELIZUMAB		4	EFO_0000616	neoplasm	D009369	Neoplasms	115696	EFO_0000616	neoplasm	1	CHEMBL4297840
PDCD1	ENSG00000276977	Programmed cell death protein 1	CHEMBL4297840	Programmed cell death protein 1 inhibitor	NEGATIVE MODULATOR	TISLELIZUMAB		3	EFO_0003060	non-small cell lung carcinoma	D002289	Carcinoma, Non-Small-Cell Lung	115697	EFO_0000616 | EFO_0000684	neoplasm | respiratory system disease	1	CHEMBL4297840
PDCD1	ENSG00000188389	Programmed cell death protein 1	CHEMBL4297840	Programmed cell death protein 1 inhibitor	NEGATIVE MODULATOR	TISLELIZUMAB		3	EFO_0003060	non-small cell lung carcinoma	D002289	Carcinoma, Non-Small-Cell Lung	115697	EFO_0000616 | EFO_0000684	neoplasm | respiratory system disease	1	CHEMBL4297840
PDCD1	ENSG00000276977	Programmed cell death protein 1	CHEMBL4297840	Programmed cell death protein 1 inhibitor	NEGATIVE MODULATOR	TISLELIZUMAB		3	EFO_0005922	esophageal squamous cell carcinoma	D004938	Esophageal Neoplasms	115698	EFO_0000616 | EFO_0000405	neoplasm | digestive system disease	1	CHEMBL4297840
PDCD1	ENSG00000188389	Programmed cell death protein 1	CHEMBL4297840	Programmed cell death protein 1 inhibitor	NEGATIVE MODULATOR	TISLELIZUMAB		3	EFO_0005922	esophageal squamous cell carcinoma	D004938	Esophageal Neoplasms	115698	EFO_0000616 | EFO_0000405	neoplasm | digestive system disease	1	CHEMBL4297840
PDCD1	ENSG00000276977	Programmed cell death protein 1	CHEMBL4297840	Programmed cell death protein 1 inhibitor	NEGATIVE MODULATOR	TISLELIZUMAB		3	EFO_0000702	small cell lung carcinoma	D055752	Small Cell Lung Carcinoma	126072	EFO_0000616 | EFO_0000684 | EFO_0000589 | HP_0001197	neoplasm | respiratory system disease | metabolic disease | abnormality of prenatal development or birth	1	CHEMBL4297840
PDCD1	ENSG00000188389	Programmed cell death protein 1	CHEMBL4297840	Programmed cell death protein 1 inhibitor	NEGATIVE MODULATOR	TISLELIZUMAB		3	EFO_0000702	small cell lung carcinoma	D055752	Small Cell Lung Carcinoma	126072	EFO_0000616 | EFO_0000684 | EFO_0000589 | HP_0001197	neoplasm | respiratory system disease | metabolic disease | abnormality of prenatal development or birth	1	CHEMBL4297840
PDCD1	ENSG00000276977	Programmed cell death protein 1	CHEMBL4297840	Programmed cell death protein 1 inhibitor	NEGATIVE MODULATOR	TISLELIZUMAB		3	EFO_0008528	urothelial carcinoma	D001749	Urinary Bladder Neoplasms	126073	EFO_0000616 | HP_0000079	neoplasm | abnormality of the urinary system	1	CHEMBL4297840
PDCD1	ENSG00000188389	Programmed cell death protein 1	CHEMBL4297840	Programmed cell death protein 1 inhibitor	NEGATIVE MODULATOR	TISLELIZUMAB		3	EFO_0008528	urothelial carcinoma	D001749	Urinary Bladder Neoplasms	126073	EFO_0000616 | HP_0000079	neoplasm | abnormality of the urinary system	1	CHEMBL4297840
PDCD1	ENSG00000276977	Programmed cell death protein 1	CHEMBL4297840	Programmed cell death protein 1 inhibitor	NEGATIVE MODULATOR	TISLELIZUMAB		3	MONDO_0001187	urinary bladder cancer	D001749	Urinary Bladder Neoplasms	126074	EFO_0000616 | HP_0000079 | HP_0000078	neoplasm | abnormality of the urinary system | abnormality of the genital system	1	CHEMBL4297840
PDCD1	ENSG00000188389	Programmed cell death protein 1	CHEMBL4297840	Programmed cell death protein 1 inhibitor	NEGATIVE MODULATOR	TISLELIZUMAB		3	MONDO_0001187	urinary bladder cancer	D001749	Urinary Bladder Neoplasms	126074	EFO_0000616 | HP_0000079 | HP_0000078	neoplasm | abnormality of the urinary system | abnormality of the genital system	1	CHEMBL4297840
PDCD1	ENSG00000276977	Programmed cell death protein 1	CHEMBL4297840	Programmed cell death protein 1 inhibitor	NEGATIVE MODULATOR	TISLELIZUMAB		2	MONDO_0008903	lung cancer	D008175	Lung Neoplasms	126075	EFO_0000616 | EFO_0000684	neoplasm | respiratory system disease	1	CHEMBL4297840
PDCD1	ENSG00000188389	Programmed cell death protein 1	CHEMBL4297840	Programmed cell death protein 1 inhibitor	NEGATIVE MODULATOR	TISLELIZUMAB		2	MONDO_0008903	lung cancer	D008175	Lung Neoplasms	126075	EFO_0000616 | EFO_0000684	neoplasm | respiratory system disease	1	CHEMBL4297840
PDCD1	ENSG00000276977	Programmed cell death protein 1	CHEMBL4297840	Programmed cell death protein 1 inhibitor	NEGATIVE MODULATOR	TISLELIZUMAB		3	MONDO_0009348	classic Hodgkin lymphoma	D006689	Hodgkin Disease	126076	EFO_0000616 | EFO_0005741 | HP_0001197 | HP_0001871	neoplasm | infectious disease | abnormality of prenatal development or birth | abnormality of blood and blood-forming tissues	1	CHEMBL4297840
PDCD1	ENSG00000188389	Programmed cell death protein 1	CHEMBL4297840	Programmed cell death protein 1 inhibitor	NEGATIVE MODULATOR	TISLELIZUMAB		3	MONDO_0009348	classic Hodgkin lymphoma	D006689	Hodgkin Disease	126076	EFO_0000616 | EFO_0005741 | HP_0001197 | HP_0001871	neoplasm | infectious disease | abnormality of prenatal development or birth | abnormality of blood and blood-forming tissues	1	CHEMBL4297840
PDCD1	ENSG00000276977	Programmed cell death protein 1	CHEMBL4297840	Programmed cell death protein 1 inhibitor	NEGATIVE MODULATOR	TISLELIZUMAB		3	EFO_0000403	diffuse large B-cell lymphoma	D016403	Lymphoma, Large B-Cell, Diffuse	129806	EFO_0000616 | EFO_0000540 | HP_0001197 | HP_0001871	neoplasm | immune system disease | abnormality of prenatal development or birth | abnormality of blood and blood-forming tissues	1	CHEMBL4297840
PDCD1	ENSG00000188389	Programmed cell death protein 1	CHEMBL4297840	Programmed cell death protein 1 inhibitor	NEGATIVE MODULATOR	TISLELIZUMAB		3	EFO_0000403	diffuse large B-cell lymphoma	D016403	Lymphoma, Large B-Cell, Diffuse	129806	EFO_0000616 | EFO_0000540 | HP_0001197 | HP_0001871	neoplasm | immune system disease | abnormality of prenatal development or birth | abnormality of blood and blood-forming tissues	1	CHEMBL4297840
PDCD1	ENSG00000276977	Programmed cell death protein 1	CHEMBL4297840	Programmed cell death protein 1 inhibitor	NEGATIVE MODULATOR	TISLELIZUMAB		2	EFO_0005537	triple-negative breast cancer	D064726	Triple Negative Breast Neoplasms	129807	EFO_0000616 | EFO_0000512 | EFO_0010285	neoplasm | reproductive system disease | integumentary system disease	1	CHEMBL4297840
PDCD1	ENSG00000188389	Programmed cell death protein 1	CHEMBL4297840	Programmed cell death protein 1 inhibitor	NEGATIVE MODULATOR	TISLELIZUMAB		2	EFO_0005537	triple-negative breast cancer	D064726	Triple Negative Breast Neoplasms	129807	EFO_0000616 | EFO_0000512 | EFO_0010285	neoplasm | reproductive system disease | integumentary system disease	1	CHEMBL4297840
PDCD1	ENSG00000276977	Programmed cell death protein 1	CHEMBL4297840	Programmed cell death protein 1 inhibitor	NEGATIVE MODULATOR	TISLELIZUMAB		2	EFO_0005952	non-Hodgkins lymphoma	D008228	Lymphoma, Non-Hodgkin	129808	EFO_0000616 | HP_0001871 | EFO_0004503	neoplasm | abnormality of blood and blood-forming tissues | hematological measurement	1	CHEMBL4297840
PDCD1	ENSG00000188389	Programmed cell death protein 1	CHEMBL4297840	Programmed cell death protein 1 inhibitor	NEGATIVE MODULATOR	TISLELIZUMAB		2	EFO_0005952	non-Hodgkins lymphoma	D008228	Lymphoma, Non-Hodgkin	129808	EFO_0000616 | HP_0001871 | EFO_0004503	neoplasm | abnormality of blood and blood-forming tissues | hematological measurement	1	CHEMBL4297840
PDCD1	ENSG00000276977	Programmed cell death protein 1	CHEMBL4297840	Programmed cell death protein 1 inhibitor	NEGATIVE MODULATOR	TISLELIZUMAB		2	EFO_0006859	head and neck malignant neoplasia	D006258	Head and Neck Neoplasms	129809	EFO_0000616	neoplasm	1	CHEMBL4297840
PDCD1	ENSG00000188389	Programmed cell death protein 1	CHEMBL4297840	Programmed cell death protein 1 inhibitor	NEGATIVE MODULATOR	TISLELIZUMAB		2	EFO_0006859	head and neck malignant neoplasia	D006258	Head and Neck Neoplasms	129809	EFO_0000616	neoplasm	1	CHEMBL4297840
PDCD1	ENSG00000276977	Programmed cell death protein 1	CHEMBL4297840	Programmed cell death protein 1 inhibitor	NEGATIVE MODULATOR	TISLELIZUMAB		2	MONDO_0001056	gastric cancer	D013274	Stomach Neoplasms	129810	EFO_0000616 | EFO_0000405	neoplasm | digestive system disease	1	CHEMBL4297840
PDCD1	ENSG00000188389	Programmed cell death protein 1	CHEMBL4297840	Programmed cell death protein 1 inhibitor	NEGATIVE MODULATOR	TISLELIZUMAB		2	MONDO_0001056	gastric cancer	D013274	Stomach Neoplasms	129810	EFO_0000616 | EFO_0000405	neoplasm | digestive system disease	1	CHEMBL4297840
PDCD1	ENSG00000276977	Programmed cell death protein 1	CHEMBL4297840	Programmed cell death protein 1 inhibitor	NEGATIVE MODULATOR	TISLELIZUMAB		2	MONDO_0002974	cervical cancer	D002583	Uterine Cervical Neoplasms	129811	EFO_0000616 | EFO_0000512	neoplasm | reproductive system disease	1	CHEMBL4297840
PDCD1	ENSG00000188389	Programmed cell death protein 1	CHEMBL4297840	Programmed cell death protein 1 inhibitor	NEGATIVE MODULATOR	TISLELIZUMAB		2	MONDO_0002974	cervical cancer	D002583	Uterine Cervical Neoplasms	129811	EFO_0000616 | EFO_0000512	neoplasm | reproductive system disease	1	CHEMBL4297840
PDCD1	ENSG00000276977	Programmed cell death protein 1	CHEMBL4297840	Programmed cell death protein 1 inhibitor	NEGATIVE MODULATOR	TISLELIZUMAB		2	MONDO_0003060	biliary tract cancer	D001661	Biliary Tract Neoplasms	129812	EFO_0000616 | EFO_0000589	neoplasm | metabolic disease	1	CHEMBL4297840
PDCD1	ENSG00000188389	Programmed cell death protein 1	CHEMBL4297840	Programmed cell death protein 1 inhibitor	NEGATIVE MODULATOR	TISLELIZUMAB		2	MONDO_0003060	biliary tract cancer	D001661	Biliary Tract Neoplasms	129812	EFO_0000616 | EFO_0000589	neoplasm | metabolic disease	1	CHEMBL4297840
PDCD1	ENSG00000276977	Programmed cell death protein 1	CHEMBL4297840	Programmed cell death protein 1 inhibitor	NEGATIVE MODULATOR	TISLELIZUMAB		3	MONDO_0007254	breast cancer	D001943	Breast Neoplasms	129813	EFO_0000616	neoplasm	1	CHEMBL4297840
PDCD1	ENSG00000188389	Programmed cell death protein 1	CHEMBL4297840	Programmed cell death protein 1 inhibitor	NEGATIVE MODULATOR	TISLELIZUMAB		3	MONDO_0007254	breast cancer	D001943	Breast Neoplasms	129813	EFO_0000616	neoplasm	1	CHEMBL4297840
PDCD1	ENSG00000276977	Programmed cell death protein 1	CHEMBL4297840	Programmed cell death protein 1 inhibitor	NEGATIVE MODULATOR	TISLELIZUMAB		3	MONDO_0007576	esophageal cancer	D004938	Esophageal Neoplasms	129814	EFO_0000616 | EFO_0000405	neoplasm | digestive system disease	1	CHEMBL4297840
PDCD1	ENSG00000188389	Programmed cell death protein 1	CHEMBL4297840	Programmed cell death protein 1 inhibitor	NEGATIVE MODULATOR	TISLELIZUMAB		3	MONDO_0007576	esophageal cancer	D004938	Esophageal Neoplasms	129814	EFO_0000616 | EFO_0000405	neoplasm | digestive system disease	1	CHEMBL4297840
PDCD1	ENSG00000276977	Programmed cell death protein 1	CHEMBL4297840	Programmed cell death protein 1 inhibitor	NEGATIVE MODULATOR	TISLELIZUMAB		2	MONDO_0008170	ovarian cancer	D010051	Ovarian Neoplasms	129815	EFO_0005741 | EFO_0000512	infectious disease | reproductive system disease	1	CHEMBL4297840
PDCD1	ENSG00000188389	Programmed cell death protein 1	CHEMBL4297840	Programmed cell death protein 1 inhibitor	NEGATIVE MODULATOR	TISLELIZUMAB		2	MONDO_0008170	ovarian cancer	D010051	Ovarian Neoplasms	129815	EFO_0005741 | EFO_0000512	infectious disease | reproductive system disease	1	CHEMBL4297840
PDCD1	ENSG00000276977	Programmed cell death protein 1	CHEMBL4297840	Programmed cell death protein 1 inhibitor	NEGATIVE MODULATOR	TISLELIZUMAB		3	EFO_0000183	Hodgkins lymphoma	D006689	Hodgkin Disease	136289	HP_0001871 | EFO_0004503 | EFO_0000616	abnormality of blood and blood-forming tissues | hematological measurement | neoplasm	1	CHEMBL4297840
PDCD1	ENSG00000188389	Programmed cell death protein 1	CHEMBL4297840	Programmed cell death protein 1 inhibitor	NEGATIVE MODULATOR	TISLELIZUMAB		3	EFO_0000183	Hodgkins lymphoma	D006689	Hodgkin Disease	136289	HP_0001871 | EFO_0004503 | EFO_0000616	abnormality of blood and blood-forming tissues | hematological measurement | neoplasm	1	CHEMBL4297840
PDCD1	ENSG00000276977	Programmed cell death protein 1	CHEMBL4297840	Programmed cell death protein 1 inhibitor	NEGATIVE MODULATOR	TISLELIZUMAB		2	EFO_0000756	melanoma	D008545	Melanoma	136291	EFO_0000616 | EFO_0010285	neoplasm | integumentary system disease	1	CHEMBL4297840
PDCD1	ENSG00000188389	Programmed cell death protein 1	CHEMBL4297840	Programmed cell death protein 1 inhibitor	NEGATIVE MODULATOR	TISLELIZUMAB		2	EFO_0000756	melanoma	D008545	Melanoma	136291	EFO_0000616 | EFO_0010285	neoplasm | integumentary system disease	1	CHEMBL4297840
PDCD1	ENSG00000276977	Programmed cell death protein 1	CHEMBL4297840	Programmed cell death protein 1 inhibitor	NEGATIVE MODULATOR	TISLELIZUMAB		2	EFO_0002618	pancreatic carcinoma	D010190	Pancreatic Neoplasms	136292	EFO_0000616 | EFO_0000589	neoplasm | metabolic disease	1	CHEMBL4297840
PDCD1	ENSG00000188389	Programmed cell death protein 1	CHEMBL4297840	Programmed cell death protein 1 inhibitor	NEGATIVE MODULATOR	TISLELIZUMAB		2	EFO_0002618	pancreatic carcinoma	D010190	Pancreatic Neoplasms	136292	EFO_0000616 | EFO_0000589	neoplasm | metabolic disease	1	CHEMBL4297840
PDCD1	ENSG00000276977	Programmed cell death protein 1	CHEMBL4297840	Programmed cell death protein 1 inhibitor	NEGATIVE MODULATOR	TISLELIZUMAB		3	EFO_0004252	nasopharyngeal neoplasm	D009303	Nasopharyngeal Neoplasms	136293	EFO_0000684 | EFO_0000616	respiratory system disease | neoplasm	1	CHEMBL4297840
PDCD1	ENSG00000188389	Programmed cell death protein 1	CHEMBL4297840	Programmed cell death protein 1 inhibitor	NEGATIVE MODULATOR	TISLELIZUMAB		3	EFO_0004252	nasopharyngeal neoplasm	D009303	Nasopharyngeal Neoplasms	136293	EFO_0000684 | EFO_0000616	respiratory system disease | neoplasm	1	CHEMBL4297840
PDCD1	ENSG00000276977	Programmed cell death protein 1	CHEMBL4297840	Programmed cell death protein 1 inhibitor	NEGATIVE MODULATOR	TISLELIZUMAB		3	EFO_1001961	intrahepatic cholangiocarcinoma	D018281	Cholangiocarcinoma	136294	EFO_0000616 | EFO_0000589	neoplasm | metabolic disease	1	CHEMBL4297840
PDCD1	ENSG00000188389	Programmed cell death protein 1	CHEMBL4297840	Programmed cell death protein 1 inhibitor	NEGATIVE MODULATOR	TISLELIZUMAB		3	EFO_1001961	intrahepatic cholangiocarcinoma	D018281	Cholangiocarcinoma	136294	EFO_0000616 | EFO_0000589	neoplasm | metabolic disease	1	CHEMBL4297840
PDCD1	ENSG00000276977	Programmed cell death protein 1	CHEMBL4297840	Programmed cell death protein 1 inhibitor	NEGATIVE MODULATOR	TISLELIZUMAB		2	EFO_0000181	head and neck squamous cell carcinoma	D002294	Carcinoma, Squamous Cell	142990	EFO_0000616	neoplasm	1	CHEMBL4297840
PDCD1	ENSG00000188389	Programmed cell death protein 1	CHEMBL4297840	Programmed cell death protein 1 inhibitor	NEGATIVE MODULATOR	TISLELIZUMAB		2	EFO_0000181	head and neck squamous cell carcinoma	D002294	Carcinoma, Squamous Cell	142990	EFO_0000616	neoplasm	1	CHEMBL4297840
PDCD1	ENSG00000276977	Programmed cell death protein 1	CHEMBL4297840	Programmed cell death protein 1 inhibitor	NEGATIVE MODULATOR	TISLELIZUMAB		3	EFO_0000294	bladder tumor	D001749	Urinary Bladder Neoplasms	142991	EFO_0000616 | HP_0000079	neoplasm | abnormality of the urinary system	1	CHEMBL4297840
PDCD1	ENSG00000188389	Programmed cell death protein 1	CHEMBL4297840	Programmed cell death protein 1 inhibitor	NEGATIVE MODULATOR	TISLELIZUMAB		3	EFO_0000294	bladder tumor	D001749	Urinary Bladder Neoplasms	142991	EFO_0000616 | HP_0000079	neoplasm | abnormality of the urinary system	1	CHEMBL4297840
PDCD1	ENSG00000276977	Programmed cell death protein 1	CHEMBL4297840	Programmed cell death protein 1 inhibitor	NEGATIVE MODULATOR	TISLELIZUMAB		2	EFO_0000313	carcinoma	D002277	Carcinoma	142992	EFO_0000616	neoplasm	1	CHEMBL4297840
PDCD1	ENSG00000188389	Programmed cell death protein 1	CHEMBL4297840	Programmed cell death protein 1 inhibitor	NEGATIVE MODULATOR	TISLELIZUMAB		2	EFO_0000313	carcinoma	D002277	Carcinoma	142992	EFO_0000616	neoplasm	1	CHEMBL4297840
PDCD1	ENSG00000276977	Programmed cell death protein 1	CHEMBL4297840	Programmed cell death protein 1 inhibitor	NEGATIVE MODULATOR	TISLELIZUMAB		2	EFO_0000519	glioblastoma multiforme	D005909	Glioblastoma	142993	EFO_0000616 | EFO_0000618 | HP_0000707 | EFO_0000677	neoplasm | nervous system disease | abnormality of the nervous system | mental or behavioural disorder	1	CHEMBL4297840
PDCD1	ENSG00000188389	Programmed cell death protein 1	CHEMBL4297840	Programmed cell death protein 1 inhibitor	NEGATIVE MODULATOR	TISLELIZUMAB		2	EFO_0000519	glioblastoma multiforme	D005909	Glioblastoma	142993	EFO_0000616 | EFO_0000618 | HP_0000707 | EFO_0000677	neoplasm | nervous system disease | abnormality of the nervous system | mental or behavioural disorder	1	CHEMBL4297840
PDCD1	ENSG00000276977	Programmed cell death protein 1	CHEMBL4297840	Programmed cell death protein 1 inhibitor	NEGATIVE MODULATOR	TISLELIZUMAB		2	EFO_0000707	squamous cell carcinoma	D002294	Carcinoma, Squamous Cell	142994	EFO_0000616 | EFO_0010285	neoplasm | integumentary system disease	1	CHEMBL4297840
PDCD1	ENSG00000188389	Programmed cell death protein 1	CHEMBL4297840	Programmed cell death protein 1 inhibitor	NEGATIVE MODULATOR	TISLELIZUMAB		2	EFO_0000707	squamous cell carcinoma	D002294	Carcinoma, Squamous Cell	142994	EFO_0000616 | EFO_0010285	neoplasm | integumentary system disease	1	CHEMBL4297840
PDCD1	ENSG00000276977	Programmed cell death protein 1	CHEMBL4297840	Programmed cell death protein 1 inhibitor	NEGATIVE MODULATOR	TISLELIZUMAB		2	EFO_0000708	squamous cell lung carcinoma	D002294	Carcinoma, Squamous Cell	142995	EFO_0000616 | EFO_0000684	neoplasm | respiratory system disease	1	CHEMBL4297840
PDCD1	ENSG00000188389	Programmed cell death protein 1	CHEMBL4297840	Programmed cell death protein 1 inhibitor	NEGATIVE MODULATOR	TISLELIZUMAB		2	EFO_0000708	squamous cell lung carcinoma	D002294	Carcinoma, Squamous Cell	142995	EFO_0000616 | EFO_0000684	neoplasm | respiratory system disease	1	CHEMBL4297840
PDCD1	ENSG00000276977	Programmed cell death protein 1	CHEMBL4297840	Programmed cell death protein 1 inhibitor	NEGATIVE MODULATOR	TISLELIZUMAB		1	EFO_0002517	pancreatic ductal adenocarcinoma	D021441	Carcinoma, Pancreatic Ductal	142996	EFO_0000616 | EFO_0000589	neoplasm | metabolic disease	1	CHEMBL4297840
PDCD1	ENSG00000188389	Programmed cell death protein 1	CHEMBL4297840	Programmed cell death protein 1 inhibitor	NEGATIVE MODULATOR	TISLELIZUMAB		1	EFO_0002517	pancreatic ductal adenocarcinoma	D021441	Carcinoma, Pancreatic Ductal	142996	EFO_0000616 | EFO_0000589	neoplasm | metabolic disease	1	CHEMBL4297840
PDCD1	ENSG00000276977	Programmed cell death protein 1	CHEMBL4297840	Programmed cell death protein 1 inhibitor	NEGATIVE MODULATOR	TISLELIZUMAB		1	EFO_0002609	juvenile idiopathic arthritis	D001171	Arthritis, Juvenile	142997	HP_0000924 | HP_0003011 | EFO_0000540 | EFO_1001986	abnormality of the skeletal system | abnormality of the musculature | immune system disease | connective tissue disease	1	CHEMBL4297840
PDCD1	ENSG00000188389	Programmed cell death protein 1	CHEMBL4297840	Programmed cell death protein 1 inhibitor	NEGATIVE MODULATOR	TISLELIZUMAB		1	EFO_0002609	juvenile idiopathic arthritis	D001171	Arthritis, Juvenile	142997	HP_0000924 | HP_0003011 | EFO_0000540 | EFO_1001986	abnormality of the skeletal system | abnormality of the musculature | immune system disease | connective tissue disease	1	CHEMBL4297840
PDCD1	ENSG00000276977	Programmed cell death protein 1	CHEMBL4297840	Programmed cell death protein 1 inhibitor	NEGATIVE MODULATOR	TISLELIZUMAB		2	EFO_0003891	biliary tract neoplasm	D001661	Biliary Tract Neoplasms	142998	EFO_0000589 | EFO_0000616	metabolic disease | neoplasm	1	CHEMBL4297840
PDCD1	ENSG00000188389	Programmed cell death protein 1	CHEMBL4297840	Programmed cell death protein 1 inhibitor	NEGATIVE MODULATOR	TISLELIZUMAB		2	EFO_0003891	biliary tract neoplasm	D001661	Biliary Tract Neoplasms	142998	EFO_0000589 | EFO_0000616	metabolic disease | neoplasm	1	CHEMBL4297840
PDCD1	ENSG00000276977	Programmed cell death protein 1	CHEMBL4297840	Programmed cell death protein 1 inhibitor	NEGATIVE MODULATOR	TISLELIZUMAB		2	EFO_0004142	colorectal neoplasm	D015179	Colorectal Neoplasms	142999	EFO_0000616	neoplasm	1	CHEMBL4297840
PDCD1	ENSG00000188389	Programmed cell death protein 1	CHEMBL4297840	Programmed cell death protein 1 inhibitor	NEGATIVE MODULATOR	TISLELIZUMAB		2	EFO_0004142	colorectal neoplasm	D015179	Colorectal Neoplasms	142999	EFO_0000616	neoplasm	1	CHEMBL4297840
PDCD1	ENSG00000276977	Programmed cell death protein 1	CHEMBL4297840	Programmed cell death protein 1 inhibitor	NEGATIVE MODULATOR	TISLELIZUMAB		2	EFO_0005842	colorectal cancer	D015179	Colorectal Neoplasms	143000	EFO_0000616 | EFO_0000405	neoplasm | digestive system disease	1	CHEMBL4297840
PDCD1	ENSG00000188389	Programmed cell death protein 1	CHEMBL4297840	Programmed cell death protein 1 inhibitor	NEGATIVE MODULATOR	TISLELIZUMAB		2	EFO_0005842	colorectal cancer	D015179	Colorectal Neoplasms	143000	EFO_0000616 | EFO_0000405	neoplasm | digestive system disease	1	CHEMBL4297840
PDCD1	ENSG00000276977	Programmed cell death protein 1	CHEMBL4297840	Programmed cell death protein 1 inhibitor	NEGATIVE MODULATOR	TISLELIZUMAB		2	EFO_1000350	Malignant Bone Neoplasm	D001859	Bone Neoplasms	143001	HP_0000924 | HP_0003011 | EFO_0000616 | EFO_1001986	abnormality of the skeletal system | abnormality of the musculature | neoplasm | connective tissue disease	1	CHEMBL4297840
PDCD1	ENSG00000188389	Programmed cell death protein 1	CHEMBL4297840	Programmed cell death protein 1 inhibitor	NEGATIVE MODULATOR	TISLELIZUMAB		2	EFO_1000350	Malignant Bone Neoplasm	D001859	Bone Neoplasms	143001	HP_0000924 | HP_0003011 | EFO_0000616 | EFO_1001986	abnormality of the skeletal system | abnormality of the musculature | neoplasm | connective tissue disease	1	CHEMBL4297840
PDCD1	ENSG00000276977	Programmed cell death protein 1	CHEMBL4297840	Programmed cell death protein 1 inhibitor	NEGATIVE MODULATOR	TISLELIZUMAB		2	EFO_1000657	rectum cancer	D012004	Rectal Neoplasms	143002	EFO_0000616 | EFO_0000405	neoplasm | digestive system disease	1	CHEMBL4297840
PDCD1	ENSG00000188389	Programmed cell death protein 1	CHEMBL4297840	Programmed cell death protein 1 inhibitor	NEGATIVE MODULATOR	TISLELIZUMAB		2	EFO_1000657	rectum cancer	D012004	Rectal Neoplasms	143002	EFO_0000616 | EFO_0000405	neoplasm | digestive system disease	1	CHEMBL4297840
PDCD1	ENSG00000276977	Programmed cell death protein 1	CHEMBL4297840	Programmed cell death protein 1 inhibitor	NEGATIVE MODULATOR	TISLELIZUMAB		2	EFO_1001951	colorectal carcinoma	D015179	Colorectal Neoplasms	143003	EFO_0000616 | EFO_0000405	neoplasm | digestive system disease	1	CHEMBL4297840
PDCD1	ENSG00000188389	Programmed cell death protein 1	CHEMBL4297840	Programmed cell death protein 1 inhibitor	NEGATIVE MODULATOR	TISLELIZUMAB		2	EFO_1001951	colorectal carcinoma	D015179	Colorectal Neoplasms	143003	EFO_0000616 | EFO_0000405	neoplasm | digestive system disease	1	CHEMBL4297840
PDCD1	ENSG00000276977	Programmed cell death protein 1	CHEMBL4297840	Programmed cell death protein 1 inhibitor	NEGATIVE MODULATOR	TISLELIZUMAB		1	HP_0001541	Ascites	D001201	Ascites	143004	EFO_0000405	digestive system disease	1	CHEMBL4297840
PDCD1	ENSG00000188389	Programmed cell death protein 1	CHEMBL4297840	Programmed cell death protein 1 inhibitor	NEGATIVE MODULATOR	TISLELIZUMAB		1	HP_0001541	Ascites	D001201	Ascites	143004	EFO_0000405	digestive system disease	1	CHEMBL4297840
PDCD1	ENSG00000276977	Programmed cell death protein 1	CHEMBL4297840	Programmed cell death protein 1 inhibitor	NEGATIVE MODULATOR	TISLELIZUMAB		2	MONDO_0002367	kidney cancer	D007680	Kidney Neoplasms	143005	EFO_0000616 | HP_0000079	neoplasm | abnormality of the urinary system	1	CHEMBL4297840
PDCD1	ENSG00000188389	Programmed cell death protein 1	CHEMBL4297840	Programmed cell death protein 1 inhibitor	NEGATIVE MODULATOR	TISLELIZUMAB		2	MONDO_0002367	kidney cancer	D007680	Kidney Neoplasms	143005	EFO_0000616 | HP_0000079	neoplasm | abnormality of the urinary system	1	CHEMBL4297840
PDCD1	ENSG00000276977	Programmed cell death protein 1	CHEMBL4297840	Programmed cell death protein 1 inhibitor	NEGATIVE MODULATOR	TISLELIZUMAB		2	MONDO_0002691	liver cancer	D008113	Liver Neoplasms	143006	EFO_0000616 | EFO_0000589	neoplasm | metabolic disease	1	CHEMBL4297840
PDCD1	ENSG00000188389	Programmed cell death protein 1	CHEMBL4297840	Programmed cell death protein 1 inhibitor	NEGATIVE MODULATOR	TISLELIZUMAB		2	MONDO_0002691	liver cancer	D008113	Liver Neoplasms	143006	EFO_0000616 | EFO_0000589	neoplasm | metabolic disease	1	CHEMBL4297840
PDCD1	ENSG00000276977	Programmed cell death protein 1	CHEMBL4297840	Programmed cell death protein 1 inhibitor	NEGATIVE MODULATOR	TISLELIZUMAB		3	MONDO_0004986	urinary bladder carcinoma	D001749	Urinary Bladder Neoplasms	143007	EFO_0000616 | HP_0000079	neoplasm | abnormality of the urinary system	1	CHEMBL4297840
PDCD1	ENSG00000188389	Programmed cell death protein 1	CHEMBL4297840	Programmed cell death protein 1 inhibitor	NEGATIVE MODULATOR	TISLELIZUMAB		3	MONDO_0004986	urinary bladder carcinoma	D001749	Urinary Bladder Neoplasms	143007	EFO_0000616 | HP_0000079	neoplasm | abnormality of the urinary system	1	CHEMBL4297840
PDCD1	ENSG00000276977	Programmed cell death protein 1	CHEMBL4297840	Programmed cell death protein 1 inhibitor	NEGATIVE MODULATOR	TISLELIZUMAB		2	MONDO_0008315	prostate cancer	D064129	Prostatic Neoplasms, Castration-Resistant	143008	EFO_0000616 | HP_0000078 | HP_0000079	neoplasm | abnormality of the genital system | abnormality of the urinary system	1	CHEMBL4297840
PDCD1	ENSG00000188389	Programmed cell death protein 1	CHEMBL4297840	Programmed cell death protein 1 inhibitor	NEGATIVE MODULATOR	TISLELIZUMAB		2	MONDO_0008315	prostate cancer	D064129	Prostatic Neoplasms, Castration-Resistant	143008	EFO_0000616 | HP_0000078 | HP_0000079	neoplasm | abnormality of the genital system | abnormality of the urinary system	1	CHEMBL4297840
PDCD1	ENSG00000276977	Programmed cell death protein 1	CHEMBL4297840	Programmed cell death protein 1 inhibitor	NEGATIVE MODULATOR	TISLELIZUMAB		1	MONDO_0011962	endometrial cancer	D016889	Endometrial Neoplasms	143009	EFO_0000616 | EFO_0000512	neoplasm | reproductive system disease	1	CHEMBL4297840
PDCD1	ENSG00000188389	Programmed cell death protein 1	CHEMBL4297840	Programmed cell death protein 1 inhibitor	NEGATIVE MODULATOR	TISLELIZUMAB		1	MONDO_0011962	endometrial cancer	D016889	Endometrial Neoplasms	143009	EFO_0000616 | EFO_0000512	neoplasm | reproductive system disease	1	CHEMBL4297840
PDCD1	ENSG00000276977	Programmed cell death protein 1	CHEMBL4297840	Programmed cell death protein 1 inhibitor	NEGATIVE MODULATOR	TISLELIZUMAB		1	MONDO_0015760	T-cell non-Hodgkin lymphoma	D016399	Lymphoma, T-Cell	143010	EFO_0000616 | HP_0001197 | HP_0001871	neoplasm | abnormality of prenatal development or birth | abnormality of blood and blood-forming tissues	1	CHEMBL4297840
PDCD1	ENSG00000188389	Programmed cell death protein 1	CHEMBL4297840	Programmed cell death protein 1 inhibitor	NEGATIVE MODULATOR	TISLELIZUMAB		1	MONDO_0015760	T-cell non-Hodgkin lymphoma	D016399	Lymphoma, T-Cell	143010	EFO_0000616 | HP_0001197 | HP_0001871	neoplasm | abnormality of prenatal development or birth | abnormality of blood and blood-forming tissues	1	CHEMBL4297840
PDCD1	ENSG00000276977	Programmed cell death protein 1	CHEMBL4297840	Programmed cell death protein 1 inhibitor	NEGATIVE MODULATOR	TISLELIZUMAB		2	MONDO_0019472	extranodal nasal NK/T cell lymphoma	D006103	Granuloma, Lethal Midline	143011	HP_0001871 | EFO_0000616 | EFO_0005741 | HP_0001197 | EFO_0010285	abnormality of blood and blood-forming tissues | neoplasm | infectious disease | abnormality of prenatal development or birth | integumentary system disease	1	CHEMBL4297840
PDCD1	ENSG00000188389	Programmed cell death protein 1	CHEMBL4297840	Programmed cell death protein 1 inhibitor	NEGATIVE MODULATOR	TISLELIZUMAB		2	MONDO_0019472	extranodal nasal NK/T cell lymphoma	D006103	Granuloma, Lethal Midline	143011	HP_0001871 | EFO_0000616 | EFO_0005741 | HP_0001197 | EFO_0010285	abnormality of blood and blood-forming tissues | neoplasm | infectious disease | abnormality of prenatal development or birth | integumentary system disease	1	CHEMBL4297840
PDCD1	ENSG00000276977	Programmed cell death protein 1	CHEMBL4297840	Programmed cell death protein 1 inhibitor	NEGATIVE MODULATOR	TISLELIZUMAB		2	MONDO_0021063	malignant colon neoplasm	D003110	Colonic Neoplasms	143012	EFO_0000616 | EFO_0000405	neoplasm | digestive system disease	1	CHEMBL4297840
PDCD1	ENSG00000188389	Programmed cell death protein 1	CHEMBL4297840	Programmed cell death protein 1 inhibitor	NEGATIVE MODULATOR	TISLELIZUMAB		2	MONDO_0021063	malignant colon neoplasm	D003110	Colonic Neoplasms	143012	EFO_0000616 | EFO_0000405	neoplasm | digestive system disease	1	CHEMBL4297840
PDCD1	ENSG00000276977	Programmed cell death protein 1	CHEMBL4297840	Programmed cell death protein 1 inhibitor	NEGATIVE MODULATOR	TISLELIZUMAB		2	EFO_0000199	oral squamous cell carcinoma	D000077195	Squamous Cell Carcinoma of Head and Neck	147551	EFO_0000616	neoplasm	1	CHEMBL4297840
PDCD1	ENSG00000188389	Programmed cell death protein 1	CHEMBL4297840	Programmed cell death protein 1 inhibitor	NEGATIVE MODULATOR	TISLELIZUMAB		2	EFO_0000199	oral squamous cell carcinoma	D000077195	Squamous Cell Carcinoma of Head and Neck	147551	EFO_0000616	neoplasm	1	CHEMBL4297840
PDCD1	ENSG00000276977	Programmed cell death protein 1	CHEMBL4297840	Programmed cell death protein 1 inhibitor	NEGATIVE MODULATOR	TISLELIZUMAB		1	EFO_0000211	unspecified peripheral T-cell lymphoma	D016411	Lymphoma, T-Cell, Peripheral	147552	EFO_0000616 | HP_0001197 | HP_0001871	neoplasm | abnormality of prenatal development or birth | abnormality of blood and blood-forming tissues	1	CHEMBL4297840
PDCD1	ENSG00000188389	Programmed cell death protein 1	CHEMBL4297840	Programmed cell death protein 1 inhibitor	NEGATIVE MODULATOR	TISLELIZUMAB		1	EFO_0000211	unspecified peripheral T-cell lymphoma	D016411	Lymphoma, T-Cell, Peripheral	147552	EFO_0000616 | HP_0001197 | HP_0001871	neoplasm | abnormality of prenatal development or birth | abnormality of blood and blood-forming tissues	1	CHEMBL4297840
PDCD1	ENSG00000276977	Programmed cell death protein 1	CHEMBL4297840	Programmed cell death protein 1 inhibitor	NEGATIVE MODULATOR	TISLELIZUMAB		2	EFO_0000272	astrocytoma	D001254	Astrocytoma	147553	EFO_0000616 | EFO_0000618	neoplasm | nervous system disease	1	CHEMBL4297840
PDCD1	ENSG00000188389	Programmed cell death protein 1	CHEMBL4297840	Programmed cell death protein 1 inhibitor	NEGATIVE MODULATOR	TISLELIZUMAB		2	EFO_0000272	astrocytoma	D001254	Astrocytoma	147553	EFO_0000616 | EFO_0000618	neoplasm | nervous system disease	1	CHEMBL4297840
PDCD1	ENSG00000276977	Programmed cell death protein 1	CHEMBL4297840	Programmed cell death protein 1 inhibitor	NEGATIVE MODULATOR	TISLELIZUMAB		2	EFO_0000365	colorectal adenocarcinoma	D015179	Colorectal Neoplasms	147554	EFO_0000616	neoplasm	1	CHEMBL4297840
PDCD1	ENSG00000188389	Programmed cell death protein 1	CHEMBL4297840	Programmed cell death protein 1 inhibitor	NEGATIVE MODULATOR	TISLELIZUMAB		2	EFO_0000365	colorectal adenocarcinoma	D015179	Colorectal Neoplasms	147554	EFO_0000616	neoplasm	1	CHEMBL4297840
PDCD1	ENSG00000276977	Programmed cell death protein 1	CHEMBL4297840	Programmed cell death protein 1 inhibitor	NEGATIVE MODULATOR	TISLELIZUMAB		2	EFO_0000503	gastric adenocarcinoma	D013274	Stomach Neoplasms	147555	EFO_0000616	neoplasm	1	CHEMBL4297840
PDCD1	ENSG00000188389	Programmed cell death protein 1	CHEMBL4297840	Programmed cell death protein 1 inhibitor	NEGATIVE MODULATOR	TISLELIZUMAB		2	EFO_0000503	gastric adenocarcinoma	D013274	Stomach Neoplasms	147555	EFO_0000616	neoplasm	1	CHEMBL4297840
PDCD1	ENSG00000276977	Programmed cell death protein 1	CHEMBL4297840	Programmed cell death protein 1 inhibitor	NEGATIVE MODULATOR	TISLELIZUMAB		2	EFO_0000632	oligodendroglioma	D009837	Oligodendroglioma	147556	EFO_0000616 | EFO_0000618	neoplasm | nervous system disease	1	CHEMBL4297840
PDCD1	ENSG00000188389	Programmed cell death protein 1	CHEMBL4297840	Programmed cell death protein 1 inhibitor	NEGATIVE MODULATOR	TISLELIZUMAB		2	EFO_0000632	oligodendroglioma	D009837	Oligodendroglioma	147556	EFO_0000616 | EFO_0000618	neoplasm | nervous system disease	1	CHEMBL4297840
PDCD1	ENSG00000276977	Programmed cell death protein 1	CHEMBL4297840	Programmed cell death protein 1 inhibitor	NEGATIVE MODULATOR	TISLELIZUMAB		2	EFO_0000681	renal cell carcinoma	D002292	Carcinoma, Renal Cell	147557	EFO_0000616 | HP_0000079	neoplasm | abnormality of the urinary system	1	CHEMBL4297840
PDCD1	ENSG00000188389	Programmed cell death protein 1	CHEMBL4297840	Programmed cell death protein 1 inhibitor	NEGATIVE MODULATOR	TISLELIZUMAB		2	EFO_0000681	renal cell carcinoma	D002292	Carcinoma, Renal Cell	147557	EFO_0000616 | HP_0000079	neoplasm | abnormality of the urinary system	1	CHEMBL4297840
PDCD1	ENSG00000276977	Programmed cell death protein 1	CHEMBL4297840	Programmed cell death protein 1 inhibitor	NEGATIVE MODULATOR	TISLELIZUMAB		2	EFO_0001416	cervical adenocarcinoma	D002583	Uterine Cervical Neoplasms	147558	EFO_0000616 | EFO_0000512	neoplasm | reproductive system disease	1	CHEMBL4297840
PDCD1	ENSG00000188389	Programmed cell death protein 1	CHEMBL4297840	Programmed cell death protein 1 inhibitor	NEGATIVE MODULATOR	TISLELIZUMAB		2	EFO_0001416	cervical adenocarcinoma	D002583	Uterine Cervical Neoplasms	147558	EFO_0000616 | EFO_0000512	neoplasm | reproductive system disease	1	CHEMBL4297840
PDCD1	ENSG00000276977	Programmed cell death protein 1	CHEMBL4297840	Programmed cell death protein 1 inhibitor	NEGATIVE MODULATOR	TISLELIZUMAB		2	EFO_0003860	pancreatic neoplasm	D010190	Pancreatic Neoplasms	147559	EFO_0000589 | EFO_0000616	metabolic disease | neoplasm	1	CHEMBL4297840
PDCD1	ENSG00000188389	Programmed cell death protein 1	CHEMBL4297840	Programmed cell death protein 1 inhibitor	NEGATIVE MODULATOR	TISLELIZUMAB		2	EFO_0003860	pancreatic neoplasm	D010190	Pancreatic Neoplasms	147559	EFO_0000589 | EFO_0000616	metabolic disease | neoplasm	1	CHEMBL4297840
PDCD1	ENSG00000276977	Programmed cell death protein 1	CHEMBL4297840	Programmed cell death protein 1 inhibitor	NEGATIVE MODULATOR	TISLELIZUMAB		1	EFO_0004244	interstitial lung disease	D017563	Lung Diseases, Interstitial	147560	EFO_0000684	respiratory system disease	1	CHEMBL4297840
PDCD1	ENSG00000188389	Programmed cell death protein 1	CHEMBL4297840	Programmed cell death protein 1 inhibitor	NEGATIVE MODULATOR	TISLELIZUMAB		1	EFO_0004244	interstitial lung disease	D017563	Lung Diseases, Interstitial	147560	EFO_0000684	respiratory system disease	1	CHEMBL4297840
PDCD1	ENSG00000276977	Programmed cell death protein 1	CHEMBL4297840	Programmed cell death protein 1 inhibitor	NEGATIVE MODULATOR	TISLELIZUMAB		3	EFO_0005221	cholangiocarcinoma	D018281	Cholangiocarcinoma	147561	EFO_0000616 | EFO_0000589	neoplasm | metabolic disease	1	CHEMBL4297840
PDCD1	ENSG00000188389	Programmed cell death protein 1	CHEMBL4297840	Programmed cell death protein 1 inhibitor	NEGATIVE MODULATOR	TISLELIZUMAB		3	EFO_0005221	cholangiocarcinoma	D018281	Cholangiocarcinoma	147561	EFO_0000616 | EFO_0000589	neoplasm | metabolic disease	1	CHEMBL4297840
PDCD1	ENSG00000276977	Programmed cell death protein 1	CHEMBL4297840	Programmed cell death protein 1 inhibitor	NEGATIVE MODULATOR	TISLELIZUMAB		2	MONDO_0002108	thyroid cancer	D013964	Thyroid Neoplasms	147562	EFO_0000616 | EFO_0000589	neoplasm | metabolic disease	1	CHEMBL4297840
PDCD1	ENSG00000188389	Programmed cell death protein 1	CHEMBL4297840	Programmed cell death protein 1 inhibitor	NEGATIVE MODULATOR	TISLELIZUMAB		2	MONDO_0002108	thyroid cancer	D013964	Thyroid Neoplasms	147562	EFO_0000616 | EFO_0000589	neoplasm | metabolic disease	1	CHEMBL4297840
PDCD1	ENSG00000276977	Programmed cell death protein 1	CHEMBL4297840	Programmed cell death protein 1 inhibitor	NEGATIVE MODULATOR	TISLELIZUMAB		4	MONDO_0004992	cancer	D009369	Neoplasms	147563	EFO_0000616	neoplasm	1	CHEMBL4297840
PDCD1	ENSG00000188389	Programmed cell death protein 1	CHEMBL4297840	Programmed cell death protein 1 inhibitor	NEGATIVE MODULATOR	TISLELIZUMAB		4	MONDO_0004992	cancer	D009369	Neoplasms	147563	EFO_0000616	neoplasm	1	CHEMBL4297840
PDCD1	ENSG00000276977	Programmed cell death protein 1	CHEMBL4297843	Programmed cell death protein 1 antagonist	NEGATIVE MODULATOR	TORIPALIMAB	2023	3	EFO_0000182	hepatocellular carcinoma	D006528	Carcinoma, Hepatocellular	115706	EFO_0000616 | EFO_0000589	neoplasm | metabolic disease	1	CHEMBL4297843
PDCD1	ENSG00000188389	Programmed cell death protein 1	CHEMBL4297843	Programmed cell death protein 1 antagonist	NEGATIVE MODULATOR	TORIPALIMAB	2023	3	EFO_0000182	hepatocellular carcinoma	D006528	Carcinoma, Hepatocellular	115706	EFO_0000616 | EFO_0000589	neoplasm | metabolic disease	1	CHEMBL4297843
PDCD1	ENSG00000276977	Programmed cell death protein 1	CHEMBL4297843	Programmed cell death protein 1 antagonist	NEGATIVE MODULATOR	TORIPALIMAB	2023	3	EFO_0000574	lymphoma	D008223	Lymphoma	115709	EFO_0000616 | HP_0001197 | HP_0001871	neoplasm | abnormality of prenatal development or birth | abnormality of blood and blood-forming tissues	1	CHEMBL4297843
PDCD1	ENSG00000188389	Programmed cell death protein 1	CHEMBL4297843	Programmed cell death protein 1 antagonist	NEGATIVE MODULATOR	TORIPALIMAB	2023	3	EFO_0000574	lymphoma	D008223	Lymphoma	115709	EFO_0000616 | HP_0001197 | HP_0001871	neoplasm | abnormality of prenatal development or birth | abnormality of blood and blood-forming tissues	1	CHEMBL4297843
PDCD1	ENSG00000276977	Programmed cell death protein 1	CHEMBL4297843	Programmed cell death protein 1 antagonist	NEGATIVE MODULATOR	TORIPALIMAB	2023	3	EFO_0003060	non-small cell lung carcinoma	D002289	Carcinoma, Non-Small-Cell Lung	115711	EFO_0000616 | EFO_0000684	neoplasm | respiratory system disease	1	CHEMBL4297843
PDCD1	ENSG00000188389	Programmed cell death protein 1	CHEMBL4297843	Programmed cell death protein 1 antagonist	NEGATIVE MODULATOR	TORIPALIMAB	2023	3	EFO_0003060	non-small cell lung carcinoma	D002289	Carcinoma, Non-Small-Cell Lung	115711	EFO_0000616 | EFO_0000684	neoplasm | respiratory system disease	1	CHEMBL4297843
PDCD1	ENSG00000276977	Programmed cell death protein 1	CHEMBL4297843	Programmed cell death protein 1 antagonist	NEGATIVE MODULATOR	TORIPALIMAB	2023	3	EFO_0005221	cholangiocarcinoma	D018281	Cholangiocarcinoma	115712	EFO_0000616 | EFO_0000589	neoplasm | metabolic disease	1	CHEMBL4297843
PDCD1	ENSG00000188389	Programmed cell death protein 1	CHEMBL4297843	Programmed cell death protein 1 antagonist	NEGATIVE MODULATOR	TORIPALIMAB	2023	3	EFO_0005221	cholangiocarcinoma	D018281	Cholangiocarcinoma	115712	EFO_0000616 | EFO_0000589	neoplasm | metabolic disease	1	CHEMBL4297843
PDCD1	ENSG00000276977	Programmed cell death protein 1	CHEMBL4297843	Programmed cell death protein 1 antagonist	NEGATIVE MODULATOR	TORIPALIMAB	2023	3	EFO_0005537	triple-negative breast cancer	D064726	Triple Negative Breast Neoplasms	115713	EFO_0000616 | EFO_0000512 | EFO_0010285	neoplasm | reproductive system disease | integumentary system disease	1	CHEMBL4297843
PDCD1	ENSG00000188389	Programmed cell death protein 1	CHEMBL4297843	Programmed cell death protein 1 antagonist	NEGATIVE MODULATOR	TORIPALIMAB	2023	3	EFO_0005537	triple-negative breast cancer	D064726	Triple Negative Breast Neoplasms	115713	EFO_0000616 | EFO_0000512 | EFO_0010285	neoplasm | reproductive system disease | integumentary system disease	1	CHEMBL4297843
PDCD1	ENSG00000276977	Programmed cell death protein 1	CHEMBL4297843	Programmed cell death protein 1 antagonist	NEGATIVE MODULATOR	TORIPALIMAB	2023	3	EFO_0005922	esophageal squamous cell carcinoma	D004938	Esophageal Neoplasms	115714	EFO_0000616 | EFO_0000405	neoplasm | digestive system disease	1	CHEMBL4297843
PDCD1	ENSG00000188389	Programmed cell death protein 1	CHEMBL4297843	Programmed cell death protein 1 antagonist	NEGATIVE MODULATOR	TORIPALIMAB	2023	3	EFO_0005922	esophageal squamous cell carcinoma	D004938	Esophageal Neoplasms	115714	EFO_0000616 | EFO_0000405	neoplasm | digestive system disease	1	CHEMBL4297843
PDCD1	ENSG00000276977	Programmed cell death protein 1	CHEMBL4297843	Programmed cell death protein 1 antagonist	NEGATIVE MODULATOR	TORIPALIMAB	2023	2	EFO_0006859	head and neck malignant neoplasia	D006258	Head and Neck Neoplasms	115715	EFO_0000616	neoplasm	1	CHEMBL4297843
PDCD1	ENSG00000188389	Programmed cell death protein 1	CHEMBL4297843	Programmed cell death protein 1 antagonist	NEGATIVE MODULATOR	TORIPALIMAB	2023	2	EFO_0006859	head and neck malignant neoplasia	D006258	Head and Neck Neoplasms	115715	EFO_0000616	neoplasm	1	CHEMBL4297843
PDCD1	ENSG00000276977	Programmed cell death protein 1	CHEMBL4297843	Programmed cell death protein 1 antagonist	NEGATIVE MODULATOR	TORIPALIMAB	2023	2	EFO_1001951	colorectal carcinoma	D015179	Colorectal Neoplasms	115716	EFO_0000616 | EFO_0000405	neoplasm | digestive system disease	1	CHEMBL4297843
PDCD1	ENSG00000188389	Programmed cell death protein 1	CHEMBL4297843	Programmed cell death protein 1 antagonist	NEGATIVE MODULATOR	TORIPALIMAB	2023	2	EFO_1001951	colorectal carcinoma	D015179	Colorectal Neoplasms	115716	EFO_0000616 | EFO_0000405	neoplasm | digestive system disease	1	CHEMBL4297843
PDCD1	ENSG00000276977	Programmed cell death protein 1	CHEMBL4297843	Programmed cell death protein 1 antagonist	NEGATIVE MODULATOR	TORIPALIMAB	2023	2	EFO_1001972	undifferentiated pleomorphic sarcoma	D051677	Histiocytoma, Malignant Fibrous	115717	HP_0000924 | HP_0003011 | EFO_0000616 | EFO_1001986	abnormality of the skeletal system | abnormality of the musculature | neoplasm | connective tissue disease	1	CHEMBL4297843
PDCD1	ENSG00000188389	Programmed cell death protein 1	CHEMBL4297843	Programmed cell death protein 1 antagonist	NEGATIVE MODULATOR	TORIPALIMAB	2023	2	EFO_1001972	undifferentiated pleomorphic sarcoma	D051677	Histiocytoma, Malignant Fibrous	115717	HP_0000924 | HP_0003011 | EFO_0000616 | EFO_1001986	abnormality of the skeletal system | abnormality of the musculature | neoplasm | connective tissue disease	1	CHEMBL4297843
PDCD1	ENSG00000276977	Programmed cell death protein 1	CHEMBL4297843	Programmed cell death protein 1 antagonist	NEGATIVE MODULATOR	TORIPALIMAB	2023	2	EFO_0000181	head and neck squamous cell carcinoma	D002294	Carcinoma, Squamous Cell	126082	EFO_0000616	neoplasm	1	CHEMBL4297843
PDCD1	ENSG00000188389	Programmed cell death protein 1	CHEMBL4297843	Programmed cell death protein 1 antagonist	NEGATIVE MODULATOR	TORIPALIMAB	2023	2	EFO_0000181	head and neck squamous cell carcinoma	D002294	Carcinoma, Squamous Cell	126082	EFO_0000616	neoplasm	1	CHEMBL4297843
PDCD1	ENSG00000276977	Programmed cell death protein 1	CHEMBL4297843	Programmed cell death protein 1 antagonist	NEGATIVE MODULATOR	TORIPALIMAB	2023	2	EFO_0000503	gastric adenocarcinoma	D013274	Stomach Neoplasms	126083	EFO_0000616	neoplasm	1	CHEMBL4297843
PDCD1	ENSG00000188389	Programmed cell death protein 1	CHEMBL4297843	Programmed cell death protein 1 antagonist	NEGATIVE MODULATOR	TORIPALIMAB	2023	2	EFO_0000503	gastric adenocarcinoma	D013274	Stomach Neoplasms	126083	EFO_0000616	neoplasm	1	CHEMBL4297843
PDCD1	ENSG00000276977	Programmed cell death protein 1	CHEMBL4297843	Programmed cell death protein 1 antagonist	NEGATIVE MODULATOR	TORIPALIMAB	2023	2	EFO_0000616	neoplasm	D009369	Neoplasms	126084	EFO_0000616	neoplasm	1	CHEMBL4297843
PDCD1	ENSG00000188389	Programmed cell death protein 1	CHEMBL4297843	Programmed cell death protein 1 antagonist	NEGATIVE MODULATOR	TORIPALIMAB	2023	2	EFO_0000616	neoplasm	D009369	Neoplasms	126084	EFO_0000616	neoplasm	1	CHEMBL4297843
PDCD1	ENSG00000276977	Programmed cell death protein 1	CHEMBL4297843	Programmed cell death protein 1 antagonist	NEGATIVE MODULATOR	TORIPALIMAB	2023	2	EFO_0000691	sarcoma	D012509	Sarcoma	126085	EFO_0000616	neoplasm	1	CHEMBL4297843
PDCD1	ENSG00000188389	Programmed cell death protein 1	CHEMBL4297843	Programmed cell death protein 1 antagonist	NEGATIVE MODULATOR	TORIPALIMAB	2023	2	EFO_0000691	sarcoma	D012509	Sarcoma	126085	EFO_0000616	neoplasm	1	CHEMBL4297843
PDCD1	ENSG00000276977	Programmed cell death protein 1	CHEMBL4297843	Programmed cell death protein 1 antagonist	NEGATIVE MODULATOR	TORIPALIMAB	2023	3	EFO_0000702	small cell lung carcinoma	D055752	Small Cell Lung Carcinoma	126086	EFO_0000616 | EFO_0000684 | EFO_0000589 | HP_0001197	neoplasm | respiratory system disease | metabolic disease | abnormality of prenatal development or birth	1	CHEMBL4297843
PDCD1	ENSG00000188389	Programmed cell death protein 1	CHEMBL4297843	Programmed cell death protein 1 antagonist	NEGATIVE MODULATOR	TORIPALIMAB	2023	3	EFO_0000702	small cell lung carcinoma	D055752	Small Cell Lung Carcinoma	126086	EFO_0000616 | EFO_0000684 | EFO_0000589 | HP_0001197	neoplasm | respiratory system disease | metabolic disease | abnormality of prenatal development or birth	1	CHEMBL4297843
PDCD1	ENSG00000276977	Programmed cell death protein 1	CHEMBL4297843	Programmed cell death protein 1 antagonist	NEGATIVE MODULATOR	TORIPALIMAB	2023	3	EFO_0000756	melanoma	D008545	Melanoma	126087	EFO_0000616 | EFO_0010285	neoplasm | integumentary system disease	1	CHEMBL4297843
PDCD1	ENSG00000188389	Programmed cell death protein 1	CHEMBL4297843	Programmed cell death protein 1 antagonist	NEGATIVE MODULATOR	TORIPALIMAB	2023	3	EFO_0000756	melanoma	D008545	Melanoma	126087	EFO_0000616 | EFO_0010285	neoplasm | integumentary system disease	1	CHEMBL4297843
PDCD1	ENSG00000276977	Programmed cell death protein 1	CHEMBL4297843	Programmed cell death protein 1 antagonist	NEGATIVE MODULATOR	TORIPALIMAB	2023	3	EFO_0002617	metastatic melanoma	D008545	Melanoma	126088	EFO_0000589 | EFO_0000616	metabolic disease | neoplasm	1	CHEMBL4297843
PDCD1	ENSG00000188389	Programmed cell death protein 1	CHEMBL4297843	Programmed cell death protein 1 antagonist	NEGATIVE MODULATOR	TORIPALIMAB	2023	3	EFO_0002617	metastatic melanoma	D008545	Melanoma	126088	EFO_0000589 | EFO_0000616	metabolic disease | neoplasm	1	CHEMBL4297843
PDCD1	ENSG00000276977	Programmed cell death protein 1	CHEMBL4297843	Programmed cell death protein 1 antagonist	NEGATIVE MODULATOR	TORIPALIMAB	2023	2	EFO_0003891	biliary tract neoplasm	D001661	Biliary Tract Neoplasms	126089	EFO_0000589 | EFO_0000616	metabolic disease | neoplasm	1	CHEMBL4297843
PDCD1	ENSG00000188389	Programmed cell death protein 1	CHEMBL4297843	Programmed cell death protein 1 antagonist	NEGATIVE MODULATOR	TORIPALIMAB	2023	2	EFO_0003891	biliary tract neoplasm	D001661	Biliary Tract Neoplasms	126089	EFO_0000589 | EFO_0000616	metabolic disease | neoplasm	1	CHEMBL4297843
PDCD1	ENSG00000276977	Programmed cell death protein 1	CHEMBL4297843	Programmed cell death protein 1 antagonist	NEGATIVE MODULATOR	TORIPALIMAB	2023	3	EFO_0004252	nasopharyngeal neoplasm	D009303	Nasopharyngeal Neoplasms	126090	EFO_0000684 | EFO_0000616	respiratory system disease | neoplasm	1	CHEMBL4297843
PDCD1	ENSG00000188389	Programmed cell death protein 1	CHEMBL4297843	Programmed cell death protein 1 antagonist	NEGATIVE MODULATOR	TORIPALIMAB	2023	3	EFO_0004252	nasopharyngeal neoplasm	D009303	Nasopharyngeal Neoplasms	126090	EFO_0000684 | EFO_0000616	respiratory system disease | neoplasm	1	CHEMBL4297843
PDCD1	ENSG00000276977	Programmed cell death protein 1	CHEMBL4297843	Programmed cell death protein 1 antagonist	NEGATIVE MODULATOR	TORIPALIMAB	2023	1	EFO_0004288	colonic neoplasm	D003110	Colonic Neoplasms	126091	EFO_0000616	neoplasm	1	CHEMBL4297843
PDCD1	ENSG00000188389	Programmed cell death protein 1	CHEMBL4297843	Programmed cell death protein 1 antagonist	NEGATIVE MODULATOR	TORIPALIMAB	2023	1	EFO_0004288	colonic neoplasm	D003110	Colonic Neoplasms	126091	EFO_0000616	neoplasm	1	CHEMBL4297843
PDCD1	ENSG00000276977	Programmed cell death protein 1	CHEMBL4297843	Programmed cell death protein 1 antagonist	NEGATIVE MODULATOR	TORIPALIMAB	2023	3	EFO_0008528	urothelial carcinoma	D001749	Urinary Bladder Neoplasms	126092	EFO_0000616 | HP_0000079	neoplasm | abnormality of the urinary system	1	CHEMBL4297843
PDCD1	ENSG00000188389	Programmed cell death protein 1	CHEMBL4297843	Programmed cell death protein 1 antagonist	NEGATIVE MODULATOR	TORIPALIMAB	2023	3	EFO_0008528	urothelial carcinoma	D001749	Urinary Bladder Neoplasms	126092	EFO_0000616 | HP_0000079	neoplasm | abnormality of the urinary system	1	CHEMBL4297843
PDCD1	ENSG00000276977	Programmed cell death protein 1	CHEMBL4297843	Programmed cell death protein 1 antagonist	NEGATIVE MODULATOR	TORIPALIMAB	2023	1	MONDO_0000831	thrombotic disease	D013927	Thrombosis	126093	EFO_0000319	cardiovascular disease	1	CHEMBL4297843
PDCD1	ENSG00000188389	Programmed cell death protein 1	CHEMBL4297843	Programmed cell death protein 1 antagonist	NEGATIVE MODULATOR	TORIPALIMAB	2023	1	MONDO_0000831	thrombotic disease	D013927	Thrombosis	126093	EFO_0000319	cardiovascular disease	1	CHEMBL4297843
PDCD1	ENSG00000276977	Programmed cell death protein 1	CHEMBL4297843	Programmed cell death protein 1 antagonist	NEGATIVE MODULATOR	TORIPALIMAB	2023	2	MONDO_0001056	gastric cancer	D013274	Stomach Neoplasms	126094	EFO_0000616 | EFO_0000405	neoplasm | digestive system disease	1	CHEMBL4297843
PDCD1	ENSG00000188389	Programmed cell death protein 1	CHEMBL4297843	Programmed cell death protein 1 antagonist	NEGATIVE MODULATOR	TORIPALIMAB	2023	2	MONDO_0001056	gastric cancer	D013274	Stomach Neoplasms	126094	EFO_0000616 | EFO_0000405	neoplasm | digestive system disease	1	CHEMBL4297843
PDCD1	ENSG00000276977	Programmed cell death protein 1	CHEMBL4297843	Programmed cell death protein 1 antagonist	NEGATIVE MODULATOR	TORIPALIMAB	2023	3	MONDO_0001187	urinary bladder cancer	D001749	Urinary Bladder Neoplasms	126095	EFO_0000616 | HP_0000079 | HP_0000078	neoplasm | abnormality of the urinary system | abnormality of the genital system	1	CHEMBL4297843
PDCD1	ENSG00000188389	Programmed cell death protein 1	CHEMBL4297843	Programmed cell death protein 1 antagonist	NEGATIVE MODULATOR	TORIPALIMAB	2023	3	MONDO_0001187	urinary bladder cancer	D001749	Urinary Bladder Neoplasms	126095	EFO_0000616 | HP_0000079 | HP_0000078	neoplasm | abnormality of the urinary system | abnormality of the genital system	1	CHEMBL4297843
PDCD1	ENSG00000276977	Programmed cell death protein 1	CHEMBL4297843	Programmed cell death protein 1 antagonist	NEGATIVE MODULATOR	TORIPALIMAB	2023	3	MONDO_0002120	neuroendocrine carcinoma	D018278	Carcinoma, Neuroendocrine	126096	EFO_0000589 | EFO_0000616	metabolic disease | neoplasm	1	CHEMBL4297843
PDCD1	ENSG00000188389	Programmed cell death protein 1	CHEMBL4297843	Programmed cell death protein 1 antagonist	NEGATIVE MODULATOR	TORIPALIMAB	2023	3	MONDO_0002120	neuroendocrine carcinoma	D018278	Carcinoma, Neuroendocrine	126096	EFO_0000589 | EFO_0000616	metabolic disease | neoplasm	1	CHEMBL4297843
PDCD1	ENSG00000276977	Programmed cell death protein 1	CHEMBL4297843	Programmed cell death protein 1 antagonist	NEGATIVE MODULATOR	TORIPALIMAB	2023	2	MONDO_0003060	biliary tract cancer	D001661	Biliary Tract Neoplasms	126098	EFO_0000616 | EFO_0000589	neoplasm | metabolic disease	1	CHEMBL4297843
PDCD1	ENSG00000188389	Programmed cell death protein 1	CHEMBL4297843	Programmed cell death protein 1 antagonist	NEGATIVE MODULATOR	TORIPALIMAB	2023	2	MONDO_0003060	biliary tract cancer	D001661	Biliary Tract Neoplasms	126098	EFO_0000616 | EFO_0000589	neoplasm | metabolic disease	1	CHEMBL4297843
PDCD1	ENSG00000276977	Programmed cell death protein 1	CHEMBL4297843	Programmed cell death protein 1 antagonist	NEGATIVE MODULATOR	TORIPALIMAB	2023	2	MONDO_0007254	breast cancer	D001943	Breast Neoplasms	126099	EFO_0000616	neoplasm	1	CHEMBL4297843
PDCD1	ENSG00000188389	Programmed cell death protein 1	CHEMBL4297843	Programmed cell death protein 1 antagonist	NEGATIVE MODULATOR	TORIPALIMAB	2023	2	MONDO_0007254	breast cancer	D001943	Breast Neoplasms	126099	EFO_0000616	neoplasm	1	CHEMBL4297843
PDCD1	ENSG00000276977	Programmed cell death protein 1	CHEMBL4297843	Programmed cell death protein 1 antagonist	NEGATIVE MODULATOR	TORIPALIMAB	2023	3	MONDO_0007576	esophageal cancer	D004938	Esophageal Neoplasms	126100	EFO_0000616 | EFO_0000405	neoplasm | digestive system disease	1	CHEMBL4297843
PDCD1	ENSG00000188389	Programmed cell death protein 1	CHEMBL4297843	Programmed cell death protein 1 antagonist	NEGATIVE MODULATOR	TORIPALIMAB	2023	3	MONDO_0007576	esophageal cancer	D004938	Esophageal Neoplasms	126100	EFO_0000616 | EFO_0000405	neoplasm | digestive system disease	1	CHEMBL4297843
PDCD1	ENSG00000276977	Programmed cell death protein 1	CHEMBL4297843	Programmed cell death protein 1 antagonist	NEGATIVE MODULATOR	TORIPALIMAB	2023	2	MONDO_0019472	extranodal nasal NK/T cell lymphoma	D006103	Granuloma, Lethal Midline	126101	HP_0001871 | EFO_0000616 | EFO_0005741 | HP_0001197 | EFO_0010285	abnormality of blood and blood-forming tissues | neoplasm | infectious disease | abnormality of prenatal development or birth | integumentary system disease	1	CHEMBL4297843
PDCD1	ENSG00000188389	Programmed cell death protein 1	CHEMBL4297843	Programmed cell death protein 1 antagonist	NEGATIVE MODULATOR	TORIPALIMAB	2023	2	MONDO_0019472	extranodal nasal NK/T cell lymphoma	D006103	Granuloma, Lethal Midline	126101	HP_0001871 | EFO_0000616 | EFO_0005741 | HP_0001197 | EFO_0010285	abnormality of blood and blood-forming tissues | neoplasm | infectious disease | abnormality of prenatal development or birth | integumentary system disease	1	CHEMBL4297843
PDCD1	ENSG00000276977	Programmed cell death protein 1	CHEMBL4297843	Programmed cell death protein 1 antagonist	NEGATIVE MODULATOR	TORIPALIMAB	2023	1	EFO_0000569	liposarcoma	D008080	Liposarcoma	129816	HP_0000924 | HP_0003011 | EFO_0000616 | EFO_1001986	abnormality of the skeletal system | abnormality of the musculature | neoplasm | connective tissue disease	1	CHEMBL4297843
PDCD1	ENSG00000188389	Programmed cell death protein 1	CHEMBL4297843	Programmed cell death protein 1 antagonist	NEGATIVE MODULATOR	TORIPALIMAB	2023	1	EFO_0000569	liposarcoma	D008080	Liposarcoma	129816	HP_0000924 | HP_0003011 | EFO_0000616 | EFO_1001986	abnormality of the skeletal system | abnormality of the musculature | neoplasm | connective tissue disease	1	CHEMBL4297843
PDCD1	ENSG00000276977	Programmed cell death protein 1	CHEMBL4297843	Programmed cell death protein 1 antagonist	NEGATIVE MODULATOR	TORIPALIMAB	2023	2	EFO_0000707	squamous cell carcinoma	D002294	Carcinoma, Squamous Cell	129817	EFO_0000616 | EFO_0010285	neoplasm | integumentary system disease	1	CHEMBL4297843
PDCD1	ENSG00000188389	Programmed cell death protein 1	CHEMBL4297843	Programmed cell death protein 1 antagonist	NEGATIVE MODULATOR	TORIPALIMAB	2023	2	EFO_0000707	squamous cell carcinoma	D002294	Carcinoma, Squamous Cell	129817	EFO_0000616 | EFO_0010285	neoplasm | integumentary system disease	1	CHEMBL4297843
PDCD1	ENSG00000276977	Programmed cell death protein 1	CHEMBL4297843	Programmed cell death protein 1 antagonist	NEGATIVE MODULATOR	TORIPALIMAB	2023	0.5	EFO_0000769	Epstein-Barr virus infection	D020031	Epstein-Barr Virus Infections	129818	EFO_0005741 | EFO_0004872 | EFO_0000540 | HP_0002715	infectious disease | inflammatory biomarker measurement | immune system disease | abnormality of the immune system	1	CHEMBL4297843
PDCD1	ENSG00000188389	Programmed cell death protein 1	CHEMBL4297843	Programmed cell death protein 1 antagonist	NEGATIVE MODULATOR	TORIPALIMAB	2023	0.5	EFO_0000769	Epstein-Barr virus infection	D020031	Epstein-Barr Virus Infections	129818	EFO_0005741 | EFO_0004872 | EFO_0000540 | HP_0002715	infectious disease | inflammatory biomarker measurement | immune system disease | abnormality of the immune system	1	CHEMBL4297843
PDCD1	ENSG00000276977	Programmed cell death protein 1	CHEMBL4297843	Programmed cell death protein 1 antagonist	NEGATIVE MODULATOR	TORIPALIMAB	2023	2	EFO_0000770	malignant pleural mesothelioma	D008654	Mesothelioma	129819	EFO_0000616 | EFO_0000684	neoplasm | respiratory system disease	1	CHEMBL4297843
PDCD1	ENSG00000188389	Programmed cell death protein 1	CHEMBL4297843	Programmed cell death protein 1 antagonist	NEGATIVE MODULATOR	TORIPALIMAB	2023	2	EFO_0000770	malignant pleural mesothelioma	D008654	Mesothelioma	129819	EFO_0000616 | EFO_0000684	neoplasm | respiratory system disease	1	CHEMBL4297843
PDCD1	ENSG00000276977	Programmed cell death protein 1	CHEMBL4297843	Programmed cell death protein 1 antagonist	NEGATIVE MODULATOR	TORIPALIMAB	2023	2	EFO_0001416	cervical adenocarcinoma	D002583	Uterine Cervical Neoplasms	129820	EFO_0000616 | EFO_0000512	neoplasm | reproductive system disease	1	CHEMBL4297843
PDCD1	ENSG00000188389	Programmed cell death protein 1	CHEMBL4297843	Programmed cell death protein 1 antagonist	NEGATIVE MODULATOR	TORIPALIMAB	2023	2	EFO_0001416	cervical adenocarcinoma	D002583	Uterine Cervical Neoplasms	129820	EFO_0000616 | EFO_0000512	neoplasm | reproductive system disease	1	CHEMBL4297843
PDCD1	ENSG00000276977	Programmed cell death protein 1	CHEMBL4297843	Programmed cell death protein 1 antagonist	NEGATIVE MODULATOR	TORIPALIMAB	2023	1	EFO_0003868	mouth neoplasm	D009062	Mouth Neoplasms	129821	EFO_0000616	neoplasm	1	CHEMBL4297843
PDCD1	ENSG00000188389	Programmed cell death protein 1	CHEMBL4297843	Programmed cell death protein 1 antagonist	NEGATIVE MODULATOR	TORIPALIMAB	2023	1	EFO_0003868	mouth neoplasm	D009062	Mouth Neoplasms	129821	EFO_0000616	neoplasm	1	CHEMBL4297843
PDCD1	ENSG00000276977	Programmed cell death protein 1	CHEMBL4297843	Programmed cell death protein 1 antagonist	NEGATIVE MODULATOR	TORIPALIMAB	2023	2	EFO_1001968	soft tissue sarcoma	D012509	Sarcoma	129822	EFO_0000616	neoplasm	1	CHEMBL4297843
PDCD1	ENSG00000188389	Programmed cell death protein 1	CHEMBL4297843	Programmed cell death protein 1 antagonist	NEGATIVE MODULATOR	TORIPALIMAB	2023	2	EFO_1001968	soft tissue sarcoma	D012509	Sarcoma	129822	EFO_0000616	neoplasm	1	CHEMBL4297843
PDCD1	ENSG00000276977	Programmed cell death protein 1	CHEMBL4297843	Programmed cell death protein 1 antagonist	NEGATIVE MODULATOR	TORIPALIMAB	2023	2	MONDO_0002108	thyroid cancer	D013964	Thyroid Neoplasms	129823	EFO_0000616 | EFO_0000589	neoplasm | metabolic disease	1	CHEMBL4297843
PDCD1	ENSG00000188389	Programmed cell death protein 1	CHEMBL4297843	Programmed cell death protein 1 antagonist	NEGATIVE MODULATOR	TORIPALIMAB	2023	2	MONDO_0002108	thyroid cancer	D013964	Thyroid Neoplasms	129823	EFO_0000616 | EFO_0000589	neoplasm | metabolic disease	1	CHEMBL4297843
PDCD1	ENSG00000276977	Programmed cell death protein 1	CHEMBL4297843	Programmed cell death protein 1 antagonist	NEGATIVE MODULATOR	TORIPALIMAB	2023	2	MONDO_0002974	cervical cancer	D002583	Uterine Cervical Neoplasms	129824	EFO_0000616 | EFO_0000512	neoplasm | reproductive system disease	1	CHEMBL4297843
PDCD1	ENSG00000188389	Programmed cell death protein 1	CHEMBL4297843	Programmed cell death protein 1 antagonist	NEGATIVE MODULATOR	TORIPALIMAB	2023	2	MONDO_0002974	cervical cancer	D002583	Uterine Cervical Neoplasms	129824	EFO_0000616 | EFO_0000512	neoplasm | reproductive system disease	1	CHEMBL4297843
PDCD1	ENSG00000276977	Programmed cell death protein 1	CHEMBL4297843	Programmed cell death protein 1 antagonist	NEGATIVE MODULATOR	TORIPALIMAB	2023	2	MONDO_0021358	neoplasm of hypopharynx	D007012	Hypopharyngeal Neoplasms	129825	EFO_0000684 | EFO_0000616	respiratory system disease | neoplasm	1	CHEMBL4297843
PDCD1	ENSG00000188389	Programmed cell death protein 1	CHEMBL4297843	Programmed cell death protein 1 antagonist	NEGATIVE MODULATOR	TORIPALIMAB	2023	2	MONDO_0021358	neoplasm of hypopharynx	D007012	Hypopharyngeal Neoplasms	129825	EFO_0000684 | EFO_0000616	respiratory system disease | neoplasm	1	CHEMBL4297843
PDCD1	ENSG00000276977	Programmed cell death protein 1	CHEMBL4297843	Programmed cell death protein 1 antagonist	NEGATIVE MODULATOR	TORIPALIMAB	2023	2	EFO_0000178	gastric carcinoma	D013274	Stomach Neoplasms	136295	EFO_0000616	neoplasm	1	CHEMBL4297843
PDCD1	ENSG00000188389	Programmed cell death protein 1	CHEMBL4297843	Programmed cell death protein 1 antagonist	NEGATIVE MODULATOR	TORIPALIMAB	2023	2	EFO_0000178	gastric carcinoma	D013274	Stomach Neoplasms	136295	EFO_0000616	neoplasm	1	CHEMBL4297843
PDCD1	ENSG00000276977	Programmed cell death protein 1	CHEMBL4297843	Programmed cell death protein 1 antagonist	NEGATIVE MODULATOR	TORIPALIMAB	2023	2	EFO_0003826	salivary gland neoplasm	D012468	Salivary Gland Neoplasms	136296	EFO_0000616 | EFO_0000405	neoplasm | digestive system disease	1	CHEMBL4297843
PDCD1	ENSG00000188389	Programmed cell death protein 1	CHEMBL4297843	Programmed cell death protein 1 antagonist	NEGATIVE MODULATOR	TORIPALIMAB	2023	2	EFO_0003826	salivary gland neoplasm	D012468	Salivary Gland Neoplasms	136296	EFO_0000616 | EFO_0000405	neoplasm | digestive system disease	1	CHEMBL4297843
PDCD1	ENSG00000276977	Programmed cell death protein 1	CHEMBL4297843	Programmed cell death protein 1 antagonist	NEGATIVE MODULATOR	TORIPALIMAB	2023	3	EFO_1001961	intrahepatic cholangiocarcinoma	D018281	Cholangiocarcinoma	136297	EFO_0000616 | EFO_0000589	neoplasm | metabolic disease	1	CHEMBL4297843
PDCD1	ENSG00000188389	Programmed cell death protein 1	CHEMBL4297843	Programmed cell death protein 1 antagonist	NEGATIVE MODULATOR	TORIPALIMAB	2023	3	EFO_1001961	intrahepatic cholangiocarcinoma	D018281	Cholangiocarcinoma	136297	EFO_0000616 | EFO_0000589	neoplasm | metabolic disease	1	CHEMBL4297843
PDCD1	ENSG00000276977	Programmed cell death protein 1	CHEMBL4297843	Programmed cell death protein 1 antagonist	NEGATIVE MODULATOR	TORIPALIMAB	2023	2	EFO_0000199	oral squamous cell carcinoma	D000077195	Squamous Cell Carcinoma of Head and Neck	143013	EFO_0000616	neoplasm	1	CHEMBL4297843
PDCD1	ENSG00000188389	Programmed cell death protein 1	CHEMBL4297843	Programmed cell death protein 1 antagonist	NEGATIVE MODULATOR	TORIPALIMAB	2023	2	EFO_0000199	oral squamous cell carcinoma	D000077195	Squamous Cell Carcinoma of Head and Neck	143013	EFO_0000616	neoplasm	1	CHEMBL4297843
PDCD1	ENSG00000276977	Programmed cell death protein 1	CHEMBL4297843	Programmed cell death protein 1 antagonist	NEGATIVE MODULATOR	TORIPALIMAB	2023	3	EFO_0002916	esophageal carcinoma	D004938	Esophageal Neoplasms	143014	EFO_0000616 | EFO_0000405	neoplasm | digestive system disease	1	CHEMBL4297843
PDCD1	ENSG00000188389	Programmed cell death protein 1	CHEMBL4297843	Programmed cell death protein 1 antagonist	NEGATIVE MODULATOR	TORIPALIMAB	2023	3	EFO_0002916	esophageal carcinoma	D004938	Esophageal Neoplasms	143014	EFO_0000616 | EFO_0000405	neoplasm | digestive system disease	1	CHEMBL4297843
PDCD1	ENSG00000276977	Programmed cell death protein 1	CHEMBL4297843	Programmed cell death protein 1 antagonist	NEGATIVE MODULATOR	TORIPALIMAB	2023	2	EFO_0003897	stomach neoplasm	D013274	Stomach Neoplasms	143015	EFO_0000616	neoplasm	1	CHEMBL4297843
PDCD1	ENSG00000188389	Programmed cell death protein 1	CHEMBL4297843	Programmed cell death protein 1 antagonist	NEGATIVE MODULATOR	TORIPALIMAB	2023	2	EFO_0003897	stomach neoplasm	D013274	Stomach Neoplasms	143015	EFO_0000616	neoplasm	1	CHEMBL4297843
PDCD1	ENSG00000276977	Programmed cell death protein 1	CHEMBL4297843	Programmed cell death protein 1 antagonist	NEGATIVE MODULATOR	TORIPALIMAB	2023	3	MONDO_0004986	urinary bladder carcinoma	D001749	Urinary Bladder Neoplasms	143016	EFO_0000616 | HP_0000079	neoplasm | abnormality of the urinary system	1	CHEMBL4297843
PDCD1	ENSG00000188389	Programmed cell death protein 1	CHEMBL4297843	Programmed cell death protein 1 antagonist	NEGATIVE MODULATOR	TORIPALIMAB	2023	3	MONDO_0004986	urinary bladder carcinoma	D001749	Urinary Bladder Neoplasms	143016	EFO_0000616 | HP_0000079	neoplasm | abnormality of the urinary system	1	CHEMBL4297843
PDCD1	ENSG00000276977	Programmed cell death protein 1	CHEMBL4297843	Programmed cell death protein 1 antagonist	NEGATIVE MODULATOR	TORIPALIMAB	2023	1	MONDO_0008903	lung cancer	D008175	Lung Neoplasms	143017	EFO_0000616 | EFO_0000684	neoplasm | respiratory system disease	1	CHEMBL4297843
PDCD1	ENSG00000188389	Programmed cell death protein 1	CHEMBL4297843	Programmed cell death protein 1 antagonist	NEGATIVE MODULATOR	TORIPALIMAB	2023	1	MONDO_0008903	lung cancer	D008175	Lung Neoplasms	143017	EFO_0000616 | EFO_0000684	neoplasm | respiratory system disease	1	CHEMBL4297843
PDCD1	ENSG00000276977	Programmed cell death protein 1	CHEMBL4297843	Programmed cell death protein 1 antagonist	NEGATIVE MODULATOR	TORIPALIMAB	2023	3	EFO_0000389	cutaneous melanoma	D008545	Melanoma	147565	EFO_0000616 | EFO_0000589 | EFO_0010285	neoplasm | metabolic disease | integumentary system disease	1	CHEMBL4297843
PDCD1	ENSG00000188389	Programmed cell death protein 1	CHEMBL4297843	Programmed cell death protein 1 antagonist	NEGATIVE MODULATOR	TORIPALIMAB	2023	3	EFO_0000389	cutaneous melanoma	D008545	Melanoma	147565	EFO_0000616 | EFO_0000589 | EFO_0010285	neoplasm | metabolic disease | integumentary system disease	1	CHEMBL4297843
PDCD1	ENSG00000276977	Programmed cell death protein 1	CHEMBL4297843	Programmed cell death protein 1 antagonist	NEGATIVE MODULATOR	TORIPALIMAB	2023	2	EFO_0000681	renal cell carcinoma	D002292	Carcinoma, Renal Cell	147566	EFO_0000616 | HP_0000079	neoplasm | abnormality of the urinary system	1	CHEMBL4297843
PDCD1	ENSG00000188389	Programmed cell death protein 1	CHEMBL4297843	Programmed cell death protein 1 antagonist	NEGATIVE MODULATOR	TORIPALIMAB	2023	2	EFO_0000681	renal cell carcinoma	D002292	Carcinoma, Renal Cell	147566	EFO_0000616 | HP_0000079	neoplasm | abnormality of the urinary system	1	CHEMBL4297843
PDCD1	ENSG00000276977	Programmed cell death protein 1	CHEMBL4297843	Programmed cell death protein 1 antagonist	NEGATIVE MODULATOR	TORIPALIMAB	2023	2	EFO_0005842	colorectal cancer	D015179	Colorectal Neoplasms	147567	EFO_0000616 | EFO_0000405	neoplasm | digestive system disease	1	CHEMBL4297843
PDCD1	ENSG00000188389	Programmed cell death protein 1	CHEMBL4297843	Programmed cell death protein 1 antagonist	NEGATIVE MODULATOR	TORIPALIMAB	2023	2	EFO_0005842	colorectal cancer	D015179	Colorectal Neoplasms	147567	EFO_0000616 | EFO_0000405	neoplasm | digestive system disease	1	CHEMBL4297843
PDCD1	ENSG00000276977	Programmed cell death protein 1	CHEMBL4297843	Programmed cell death protein 1 antagonist	NEGATIVE MODULATOR	TORIPALIMAB	2023	1	EFO_1000359	Malignant Pancreatic Neoplasm	D010190	Pancreatic Neoplasms	147568	EFO_0000616 | EFO_0000405	neoplasm | digestive system disease	1	CHEMBL4297843
PDCD1	ENSG00000188389	Programmed cell death protein 1	CHEMBL4297843	Programmed cell death protein 1 antagonist	NEGATIVE MODULATOR	TORIPALIMAB	2023	1	EFO_1000359	Malignant Pancreatic Neoplasm	D010190	Pancreatic Neoplasms	147568	EFO_0000616 | EFO_0000405	neoplasm | digestive system disease	1	CHEMBL4297843
PDCD1	ENSG00000276977	Programmed cell death protein 1	CHEMBL4297843	Programmed cell death protein 1 antagonist	NEGATIVE MODULATOR	TORIPALIMAB	2023	2	EFO_1000657	rectum cancer	D012004	Rectal Neoplasms	147569	EFO_0000616 | EFO_0000405	neoplasm | digestive system disease	1	CHEMBL4297843
PDCD1	ENSG00000188389	Programmed cell death protein 1	CHEMBL4297843	Programmed cell death protein 1 antagonist	NEGATIVE MODULATOR	TORIPALIMAB	2023	2	EFO_1000657	rectum cancer	D012004	Rectal Neoplasms	147569	EFO_0000616 | EFO_0000405	neoplasm | digestive system disease	1	CHEMBL4297843
PDCD1	ENSG00000276977	Programmed cell death protein 1	CHEMBL4297843	Programmed cell death protein 1 antagonist	NEGATIVE MODULATOR	TORIPALIMAB	2023	2	EFO_1001513	liver neoplasm	D008113	Liver Neoplasms	147570	EFO_0000616 | EFO_0000405 | EFO_0004582	neoplasm | digestive system disease | liver enzyme measurement	1	CHEMBL4297843
PDCD1	ENSG00000188389	Programmed cell death protein 1	CHEMBL4297843	Programmed cell death protein 1 antagonist	NEGATIVE MODULATOR	TORIPALIMAB	2023	2	EFO_1001513	liver neoplasm	D008113	Liver Neoplasms	147570	EFO_0000616 | EFO_0000405 | EFO_0004582	neoplasm | digestive system disease | liver enzyme measurement	1	CHEMBL4297843
PDCD1	ENSG00000276977	Programmed cell death protein 1	CHEMBL4297843	Programmed cell death protein 1 antagonist	NEGATIVE MODULATOR	TORIPALIMAB	2023	2	MONDO_0002691	liver cancer	D008113	Liver Neoplasms	147571	EFO_0000616 | EFO_0000589	neoplasm | metabolic disease	1	CHEMBL4297843
PDCD1	ENSG00000188389	Programmed cell death protein 1	CHEMBL4297843	Programmed cell death protein 1 antagonist	NEGATIVE MODULATOR	TORIPALIMAB	2023	2	MONDO_0002691	liver cancer	D008113	Liver Neoplasms	147571	EFO_0000616 | EFO_0000589	neoplasm | metabolic disease	1	CHEMBL4297843
PDCD1	ENSG00000276977	Programmed cell death protein 1	CHEMBL4297843	Programmed cell death protein 1 antagonist	NEGATIVE MODULATOR	TORIPALIMAB	2023	2	MONDO_0004992	cancer	D009369	Neoplasms	147572	EFO_0000616	neoplasm	1	CHEMBL4297843
PDCD1	ENSG00000188389	Programmed cell death protein 1	CHEMBL4297843	Programmed cell death protein 1 antagonist	NEGATIVE MODULATOR	TORIPALIMAB	2023	2	MONDO_0004992	cancer	D009369	Neoplasms	147572	EFO_0000616	neoplasm	1	CHEMBL4297843
PDCD1	ENSG00000276977	Programmed cell death protein 1	CHEMBL4297843	Programmed cell death protein 1 antagonist	NEGATIVE MODULATOR	TORIPALIMAB	2023	4	MONDO_0011871	Niemann-Pick disease type B	D000077274	Nasopharyngeal Carcinoma	147573	EFO_0000618 | HP_0001871 | EFO_0000589 | EFO_0000684 | EFO_0000540 | HP_0001197	nervous system disease | abnormality of blood and blood-forming tissues | metabolic disease | respiratory system disease | immune system disease | abnormality of prenatal development or birth	1	CHEMBL4297843
PDCD1	ENSG00000188389	Programmed cell death protein 1	CHEMBL4297843	Programmed cell death protein 1 antagonist	NEGATIVE MODULATOR	TORIPALIMAB	2023	4	MONDO_0011871	Niemann-Pick disease type B	D000077274	Nasopharyngeal Carcinoma	147573	EFO_0000618 | HP_0001871 | EFO_0000589 | EFO_0000684 | EFO_0000540 | HP_0001197	nervous system disease | abnormality of blood and blood-forming tissues | metabolic disease | respiratory system disease | immune system disease | abnormality of prenatal development or birth	1	CHEMBL4297843
PDCD1	ENSG00000276977	Programmed cell death protein 1	CHEMBL4297856	Programmed cell death protein 1 inhibitor	NEGATIVE MODULATOR	ZIMBERELIMAB		2	EFO_0000616	neoplasm	D009369	Neoplasms	115741	EFO_0000616	neoplasm	1	CHEMBL4297856
PDCD1	ENSG00000188389	Programmed cell death protein 1	CHEMBL4297856	Programmed cell death protein 1 inhibitor	NEGATIVE MODULATOR	ZIMBERELIMAB		2	EFO_0000616	neoplasm	D009369	Neoplasms	115741	EFO_0000616	neoplasm	1	CHEMBL4297856
PDCD1	ENSG00000276977	Programmed cell death protein 1	CHEMBL4297856	Programmed cell death protein 1 inhibitor	NEGATIVE MODULATOR	ZIMBERELIMAB		3	MONDO_0002974	cervical cancer	D002583	Uterine Cervical Neoplasms	126111	EFO_0000616 | EFO_0000512	neoplasm | reproductive system disease	1	CHEMBL4297856
PDCD1	ENSG00000188389	Programmed cell death protein 1	CHEMBL4297856	Programmed cell death protein 1 inhibitor	NEGATIVE MODULATOR	ZIMBERELIMAB		3	MONDO_0002974	cervical cancer	D002583	Uterine Cervical Neoplasms	126111	EFO_0000616 | EFO_0000512	neoplasm | reproductive system disease	1	CHEMBL4297856
PDCD1	ENSG00000276977	Programmed cell death protein 1	CHEMBL4297856	Programmed cell death protein 1 inhibitor	NEGATIVE MODULATOR	ZIMBERELIMAB		3	MONDO_0009348	classic Hodgkin lymphoma	D006689	Hodgkin Disease	126112	EFO_0000616 | EFO_0005741 | HP_0001197 | HP_0001871	neoplasm | infectious disease | abnormality of prenatal development or birth | abnormality of blood and blood-forming tissues	1	CHEMBL4297856
PDCD1	ENSG00000188389	Programmed cell death protein 1	CHEMBL4297856	Programmed cell death protein 1 inhibitor	NEGATIVE MODULATOR	ZIMBERELIMAB		3	MONDO_0009348	classic Hodgkin lymphoma	D006689	Hodgkin Disease	126112	EFO_0000616 | EFO_0005741 | HP_0001197 | HP_0001871	neoplasm | infectious disease | abnormality of prenatal development or birth | abnormality of blood and blood-forming tissues	1	CHEMBL4297856
PDCD1	ENSG00000276977	Programmed cell death protein 1	CHEMBL4297856	Programmed cell death protein 1 inhibitor	NEGATIVE MODULATOR	ZIMBERELIMAB		0.5	EFO_0000519	glioblastoma multiforme	D005909	Glioblastoma	129830	EFO_0000616 | EFO_0000618 | HP_0000707 | EFO_0000677	neoplasm | nervous system disease | abnormality of the nervous system | mental or behavioural disorder	1	CHEMBL4297856
PDCD1	ENSG00000188389	Programmed cell death protein 1	CHEMBL4297856	Programmed cell death protein 1 inhibitor	NEGATIVE MODULATOR	ZIMBERELIMAB		0.5	EFO_0000519	glioblastoma multiforme	D005909	Glioblastoma	129830	EFO_0000616 | EFO_0000618 | HP_0000707 | EFO_0000677	neoplasm | nervous system disease | abnormality of the nervous system | mental or behavioural disorder	1	CHEMBL4297856
PDCD1	ENSG00000276977	Programmed cell death protein 1	CHEMBL4297856	Programmed cell death protein 1 inhibitor	NEGATIVE MODULATOR	ZIMBERELIMAB		2	EFO_0000673	prostate adenocarcinoma	D011471	Prostatic Neoplasms	136299	EFO_0000616 | EFO_0000512	neoplasm | reproductive system disease	1	CHEMBL4297856
PDCD1	ENSG00000188389	Programmed cell death protein 1	CHEMBL4297856	Programmed cell death protein 1 inhibitor	NEGATIVE MODULATOR	ZIMBERELIMAB		2	EFO_0000673	prostate adenocarcinoma	D011471	Prostatic Neoplasms	136299	EFO_0000616 | EFO_0000512	neoplasm | reproductive system disease	1	CHEMBL4297856
PDCD1	ENSG00000276977	Programmed cell death protein 1	CHEMBL4297856	Programmed cell death protein 1 inhibitor	NEGATIVE MODULATOR	ZIMBERELIMAB		3	EFO_0003060	non-small cell lung carcinoma	D002289	Carcinoma, Non-Small-Cell Lung	136301	EFO_0000616 | EFO_0000684	neoplasm | respiratory system disease	1	CHEMBL4297856
PDCD1	ENSG00000188389	Programmed cell death protein 1	CHEMBL4297856	Programmed cell death protein 1 inhibitor	NEGATIVE MODULATOR	ZIMBERELIMAB		3	EFO_0003060	non-small cell lung carcinoma	D002289	Carcinoma, Non-Small-Cell Lung	136301	EFO_0000616 | EFO_0000684	neoplasm | respiratory system disease	1	CHEMBL4297856
PDCD1	ENSG00000276977	Programmed cell death protein 1	CHEMBL4297856	Programmed cell death protein 1 inhibitor	NEGATIVE MODULATOR	ZIMBERELIMAB		2	EFO_0000181	head and neck squamous cell carcinoma	D002294	Carcinoma, Squamous Cell	143023	EFO_0000616	neoplasm	1	CHEMBL4297856
PDCD1	ENSG00000188389	Programmed cell death protein 1	CHEMBL4297856	Programmed cell death protein 1 inhibitor	NEGATIVE MODULATOR	ZIMBERELIMAB		2	EFO_0000181	head and neck squamous cell carcinoma	D002294	Carcinoma, Squamous Cell	143023	EFO_0000616	neoplasm	1	CHEMBL4297856
PDCD1	ENSG00000276977	Programmed cell death protein 1	CHEMBL4297856	Programmed cell death protein 1 inhibitor	NEGATIVE MODULATOR	ZIMBERELIMAB		2	EFO_0000756	melanoma	D008545	Melanoma	143025	EFO_0000616 | EFO_0010285	neoplasm | integumentary system disease	1	CHEMBL4297856
PDCD1	ENSG00000188389	Programmed cell death protein 1	CHEMBL4297856	Programmed cell death protein 1 inhibitor	NEGATIVE MODULATOR	ZIMBERELIMAB		2	EFO_0000756	melanoma	D008545	Melanoma	143025	EFO_0000616 | EFO_0010285	neoplasm | integumentary system disease	1	CHEMBL4297856
PDCD1	ENSG00000276977	Programmed cell death protein 1	CHEMBL4297856	Programmed cell death protein 1 inhibitor	NEGATIVE MODULATOR	ZIMBERELIMAB		2	EFO_1000657	rectum cancer	D012004	Rectal Neoplasms	143026	EFO_0000616 | EFO_0000405	neoplasm | digestive system disease	1	CHEMBL4297856
PDCD1	ENSG00000188389	Programmed cell death protein 1	CHEMBL4297856	Programmed cell death protein 1 inhibitor	NEGATIVE MODULATOR	ZIMBERELIMAB		2	EFO_1000657	rectum cancer	D012004	Rectal Neoplasms	143026	EFO_0000616 | EFO_0000405	neoplasm | digestive system disease	1	CHEMBL4297856
PDCD1	ENSG00000276977	Programmed cell death protein 1	CHEMBL4297856	Programmed cell death protein 1 inhibitor	NEGATIVE MODULATOR	ZIMBERELIMAB		2	MONDO_0008315	prostate cancer	D064129	Prostatic Neoplasms, Castration-Resistant	143027	EFO_0000616 | HP_0000078 | HP_0000079	neoplasm | abnormality of the genital system | abnormality of the urinary system	1	CHEMBL4297856
PDCD1	ENSG00000188389	Programmed cell death protein 1	CHEMBL4297856	Programmed cell death protein 1 inhibitor	NEGATIVE MODULATOR	ZIMBERELIMAB		2	MONDO_0008315	prostate cancer	D064129	Prostatic Neoplasms, Castration-Resistant	143027	EFO_0000616 | HP_0000078 | HP_0000079	neoplasm | abnormality of the genital system | abnormality of the urinary system	1	CHEMBL4297856
PDCD1	ENSG00000276977	Programmed cell death protein 1	CHEMBL4297856	Programmed cell death protein 1 inhibitor	NEGATIVE MODULATOR	ZIMBERELIMAB		2	EFO_0000196	metastatic prostate cancer	D011471	Prostatic Neoplasms	147581	EFO_0000616 | EFO_0000512	neoplasm | reproductive system disease	1	CHEMBL4297856
PDCD1	ENSG00000188389	Programmed cell death protein 1	CHEMBL4297856	Programmed cell death protein 1 inhibitor	NEGATIVE MODULATOR	ZIMBERELIMAB		2	EFO_0000196	metastatic prostate cancer	D011471	Prostatic Neoplasms	147581	EFO_0000616 | EFO_0000512	neoplasm | reproductive system disease	1	CHEMBL4297856
PDCD1	ENSG00000276977	Programmed cell death protein 1	CHEMBL4297856	Programmed cell death protein 1 inhibitor	NEGATIVE MODULATOR	ZIMBERELIMAB		3	EFO_0000228	adenocarcinoma	D000230	Adenocarcinoma	147582	EFO_0000616	neoplasm	1	CHEMBL4297856
PDCD1	ENSG00000188389	Programmed cell death protein 1	CHEMBL4297856	Programmed cell death protein 1 inhibitor	NEGATIVE MODULATOR	ZIMBERELIMAB		3	EFO_0000228	adenocarcinoma	D000230	Adenocarcinoma	147582	EFO_0000616	neoplasm	1	CHEMBL4297856
PDCD1	ENSG00000276977	Programmed cell death protein 1	CHEMBL4297856	Programmed cell death protein 1 inhibitor	NEGATIVE MODULATOR	ZIMBERELIMAB		1	EFO_0000348	clear cell adenocarcinoma	D018262	Adenocarcinoma, Clear Cell	147583	EFO_0000616	neoplasm	1	CHEMBL4297856
PDCD1	ENSG00000188389	Programmed cell death protein 1	CHEMBL4297856	Programmed cell death protein 1 inhibitor	NEGATIVE MODULATOR	ZIMBERELIMAB		1	EFO_0000348	clear cell adenocarcinoma	D018262	Adenocarcinoma, Clear Cell	147583	EFO_0000616	neoplasm	1	CHEMBL4297856
PDCD1	ENSG00000276977	Programmed cell death protein 1	CHEMBL4297856	Programmed cell death protein 1 inhibitor	NEGATIVE MODULATOR	ZIMBERELIMAB		3	EFO_0001061	cervical carcinoma	D002583	Uterine Cervical Neoplasms	147584	EFO_0000616 | EFO_0000512	neoplasm | reproductive system disease	1	CHEMBL4297856
PDCD1	ENSG00000188389	Programmed cell death protein 1	CHEMBL4297856	Programmed cell death protein 1 inhibitor	NEGATIVE MODULATOR	ZIMBERELIMAB		3	EFO_0001061	cervical carcinoma	D002583	Uterine Cervical Neoplasms	147584	EFO_0000616 | EFO_0000512	neoplasm | reproductive system disease	1	CHEMBL4297856
PDCD1	ENSG00000276977	Programmed cell death protein 1	CHEMBL4297856	Programmed cell death protein 1 inhibitor	NEGATIVE MODULATOR	ZIMBERELIMAB		1	EFO_0002517	pancreatic ductal adenocarcinoma	D021441	Carcinoma, Pancreatic Ductal	147585	EFO_0000616 | EFO_0000589	neoplasm | metabolic disease	1	CHEMBL4297856
PDCD1	ENSG00000188389	Programmed cell death protein 1	CHEMBL4297856	Programmed cell death protein 1 inhibitor	NEGATIVE MODULATOR	ZIMBERELIMAB		1	EFO_0002517	pancreatic ductal adenocarcinoma	D021441	Carcinoma, Pancreatic Ductal	147585	EFO_0000616 | EFO_0000589	neoplasm | metabolic disease	1	CHEMBL4297856
PDCD1	ENSG00000276977	Programmed cell death protein 1	CHEMBL4297856	Programmed cell death protein 1 inhibitor	NEGATIVE MODULATOR	ZIMBERELIMAB		2	EFO_0003085	dedifferentiated liposarcoma	D008080	Liposarcoma	147586	HP_0000924 | HP_0003011 | EFO_0000616 | EFO_1001986	abnormality of the skeletal system | abnormality of the musculature | neoplasm | connective tissue disease	1	CHEMBL4297856
PDCD1	ENSG00000188389	Programmed cell death protein 1	CHEMBL4297856	Programmed cell death protein 1 inhibitor	NEGATIVE MODULATOR	ZIMBERELIMAB		2	EFO_0003085	dedifferentiated liposarcoma	D008080	Liposarcoma	147586	HP_0000924 | HP_0003011 | EFO_0000616 | EFO_1001986	abnormality of the skeletal system | abnormality of the musculature | neoplasm | connective tissue disease	1	CHEMBL4297856
PDCD1	ENSG00000276977	Programmed cell death protein 1	CHEMBL4297856	Programmed cell death protein 1 inhibitor	NEGATIVE MODULATOR	ZIMBERELIMAB		1	EFO_1000359	Malignant Pancreatic Neoplasm	D010190	Pancreatic Neoplasms	147587	EFO_0000616 | EFO_0000405	neoplasm | digestive system disease	1	CHEMBL4297856
PDCD1	ENSG00000188389	Programmed cell death protein 1	CHEMBL4297856	Programmed cell death protein 1 inhibitor	NEGATIVE MODULATOR	ZIMBERELIMAB		1	EFO_1000359	Malignant Pancreatic Neoplasm	D010190	Pancreatic Neoplasms	147587	EFO_0000616 | EFO_0000405	neoplasm | digestive system disease	1	CHEMBL4297856
PDCD1	ENSG00000276977	Programmed cell death protein 1	CHEMBL4297856	Programmed cell death protein 1 inhibitor	NEGATIVE MODULATOR	ZIMBERELIMAB		2	MONDO_0002691	liver cancer	D008113	Liver Neoplasms	147588	EFO_0000616 | EFO_0000589	neoplasm | metabolic disease	1	CHEMBL4297856
PDCD1	ENSG00000188389	Programmed cell death protein 1	CHEMBL4297856	Programmed cell death protein 1 inhibitor	NEGATIVE MODULATOR	ZIMBERELIMAB		2	MONDO_0002691	liver cancer	D008113	Liver Neoplasms	147588	EFO_0000616 | EFO_0000589	neoplasm | metabolic disease	1	CHEMBL4297856
PDCD1	ENSG00000276977	Programmed cell death protein 1	CHEMBL4297856	Programmed cell death protein 1 inhibitor	NEGATIVE MODULATOR	ZIMBERELIMAB		2	MONDO_0004992	cancer	D009369	Neoplasms	147589	EFO_0000616	neoplasm	1	CHEMBL4297856
PDCD1	ENSG00000188389	Programmed cell death protein 1	CHEMBL4297856	Programmed cell death protein 1 inhibitor	NEGATIVE MODULATOR	ZIMBERELIMAB		2	MONDO_0004992	cancer	D009369	Neoplasms	147589	EFO_0000616	neoplasm	1	CHEMBL4297856
PDCD1	ENSG00000276977	Programmed cell death protein 1	CHEMBL4297856	Programmed cell death protein 1 inhibitor	NEGATIVE MODULATOR	ZIMBERELIMAB		2	MONDO_0007254	breast cancer	D001943	Breast Neoplasms	147590	EFO_0000616	neoplasm	1	CHEMBL4297856
PDCD1	ENSG00000188389	Programmed cell death protein 1	CHEMBL4297856	Programmed cell death protein 1 inhibitor	NEGATIVE MODULATOR	ZIMBERELIMAB		2	MONDO_0007254	breast cancer	D001943	Breast Neoplasms	147590	EFO_0000616	neoplasm	1	CHEMBL4297856
PDCD1	ENSG00000276977	Programmed cell death protein 1	CHEMBL4297858	Programmed cell death protein 1 inhibitor	NEGATIVE MODULATOR	BUDIGALIMAB		1	EFO_0000616	neoplasm	D009369	Neoplasms	115748	EFO_0000616	neoplasm	1	CHEMBL4297858
PDCD1	ENSG00000188389	Programmed cell death protein 1	CHEMBL4297858	Programmed cell death protein 1 inhibitor	NEGATIVE MODULATOR	BUDIGALIMAB		1	EFO_0000616	neoplasm	D009369	Neoplasms	115748	EFO_0000616	neoplasm	1	CHEMBL4297858
PDCD1	ENSG00000276977	Programmed cell death protein 1	CHEMBL4297858	Programmed cell death protein 1 inhibitor	NEGATIVE MODULATOR	BUDIGALIMAB		1	EFO_0000702	small cell lung carcinoma	D055752	Small Cell Lung Carcinoma	115749	EFO_0000616 | EFO_0000684 | EFO_0000589 | HP_0001197	neoplasm | respiratory system disease | metabolic disease | abnormality of prenatal development or birth	1	CHEMBL4297858
PDCD1	ENSG00000188389	Programmed cell death protein 1	CHEMBL4297858	Programmed cell death protein 1 inhibitor	NEGATIVE MODULATOR	BUDIGALIMAB		1	EFO_0000702	small cell lung carcinoma	D055752	Small Cell Lung Carcinoma	115749	EFO_0000616 | EFO_0000684 | EFO_0000589 | HP_0001197	neoplasm | respiratory system disease | metabolic disease | abnormality of prenatal development or birth	1	CHEMBL4297858
PDCD1	ENSG00000276977	Programmed cell death protein 1	CHEMBL4297858	Programmed cell death protein 1 inhibitor	NEGATIVE MODULATOR	BUDIGALIMAB		1	EFO_0006859	head and neck malignant neoplasia	D006258	Head and Neck Neoplasms	115750	EFO_0000616	neoplasm	1	CHEMBL4297858
PDCD1	ENSG00000188389	Programmed cell death protein 1	CHEMBL4297858	Programmed cell death protein 1 inhibitor	NEGATIVE MODULATOR	BUDIGALIMAB		1	EFO_0006859	head and neck malignant neoplasia	D006258	Head and Neck Neoplasms	115750	EFO_0000616	neoplasm	1	CHEMBL4297858
PDCD1	ENSG00000276977	Programmed cell death protein 1	CHEMBL4297858	Programmed cell death protein 1 inhibitor	NEGATIVE MODULATOR	BUDIGALIMAB		1	EFO_1001951	colorectal carcinoma	D015179	Colorectal Neoplasms	115751	EFO_0000616 | EFO_0000405	neoplasm | digestive system disease	1	CHEMBL4297858
PDCD1	ENSG00000188389	Programmed cell death protein 1	CHEMBL4297858	Programmed cell death protein 1 inhibitor	NEGATIVE MODULATOR	BUDIGALIMAB		1	EFO_1001951	colorectal carcinoma	D015179	Colorectal Neoplasms	115751	EFO_0000616 | EFO_0000405	neoplasm | digestive system disease	1	CHEMBL4297858
PDCD1	ENSG00000276977	Programmed cell death protein 1	CHEMBL4297858	Programmed cell death protein 1 inhibitor	NEGATIVE MODULATOR	BUDIGALIMAB		1	EFO_0000180	HIV-1 infection	D015658	HIV Infections	126114	EFO_0005741	infectious disease	1	CHEMBL4297858
PDCD1	ENSG00000188389	Programmed cell death protein 1	CHEMBL4297858	Programmed cell death protein 1 inhibitor	NEGATIVE MODULATOR	BUDIGALIMAB		1	EFO_0000180	HIV-1 infection	D015658	HIV Infections	126114	EFO_0005741	infectious disease	1	CHEMBL4297858
PDCD1	ENSG00000276977	Programmed cell death protein 1	CHEMBL4297858	Programmed cell death protein 1 inhibitor	NEGATIVE MODULATOR	BUDIGALIMAB		1	MONDO_0007254	breast cancer	D001943	Breast Neoplasms	126115	EFO_0000616	neoplasm	1	CHEMBL4297858
PDCD1	ENSG00000188389	Programmed cell death protein 1	CHEMBL4297858	Programmed cell death protein 1 inhibitor	NEGATIVE MODULATOR	BUDIGALIMAB		1	MONDO_0007254	breast cancer	D001943	Breast Neoplasms	126115	EFO_0000616	neoplasm	1	CHEMBL4297858
PDCD1	ENSG00000276977	Programmed cell death protein 1	CHEMBL4297858	Programmed cell death protein 1 inhibitor	NEGATIVE MODULATOR	BUDIGALIMAB		1	MONDO_0008170	ovarian cancer	D010051	Ovarian Neoplasms	126116	EFO_0005741 | EFO_0000512	infectious disease | reproductive system disease	1	CHEMBL4297858
PDCD1	ENSG00000188389	Programmed cell death protein 1	CHEMBL4297858	Programmed cell death protein 1 inhibitor	NEGATIVE MODULATOR	BUDIGALIMAB		1	MONDO_0008170	ovarian cancer	D010051	Ovarian Neoplasms	126116	EFO_0005741 | EFO_0000512	infectious disease | reproductive system disease	1	CHEMBL4297858
PDCD1	ENSG00000276977	Programmed cell death protein 1	CHEMBL4297858	Programmed cell death protein 1 inhibitor	NEGATIVE MODULATOR	BUDIGALIMAB		1	EFO_0000764	HIV infection	D015658	HIV Infections	129831	EFO_0005741 | EFO_0000540 | HP_0002715	infectious disease | immune system disease | abnormality of the immune system	1	CHEMBL4297858
PDCD1	ENSG00000188389	Programmed cell death protein 1	CHEMBL4297858	Programmed cell death protein 1 inhibitor	NEGATIVE MODULATOR	BUDIGALIMAB		1	EFO_0000764	HIV infection	D015658	HIV Infections	129831	EFO_0005741 | EFO_0000540 | HP_0002715	infectious disease | immune system disease | abnormality of the immune system	1	CHEMBL4297858
PDCD1	ENSG00000276977	Programmed cell death protein 1	CHEMBL4297858	Programmed cell death protein 1 inhibitor	NEGATIVE MODULATOR	BUDIGALIMAB		2	EFO_0000182	hepatocellular carcinoma	D006528	Carcinoma, Hepatocellular	147594	EFO_0000616 | EFO_0000589	neoplasm | metabolic disease	1	CHEMBL4297858
PDCD1	ENSG00000188389	Programmed cell death protein 1	CHEMBL4297858	Programmed cell death protein 1 inhibitor	NEGATIVE MODULATOR	BUDIGALIMAB		2	EFO_0000182	hepatocellular carcinoma	D006528	Carcinoma, Hepatocellular	147594	EFO_0000616 | EFO_0000589	neoplasm | metabolic disease	1	CHEMBL4297858
PDCD1	ENSG00000276977	Programmed cell death protein 1	CHEMBL4297858	Programmed cell death protein 1 inhibitor	NEGATIVE MODULATOR	BUDIGALIMAB		1	MONDO_0004992	cancer	D009369	Neoplasms	147595	EFO_0000616	neoplasm	1	CHEMBL4297858
PDCD1	ENSG00000188389	Programmed cell death protein 1	CHEMBL4297858	Programmed cell death protein 1 inhibitor	NEGATIVE MODULATOR	BUDIGALIMAB		1	MONDO_0004992	cancer	D009369	Neoplasms	147595	EFO_0000616	neoplasm	1	CHEMBL4297858
PDCD1	ENSG00000276977	Programmed cell death protein 1	CHEMBL4297877	Programmed cell death protein 1 antagonist	NEGATIVE MODULATOR	BALSTILIMAB		2	EFO_1001968	soft tissue sarcoma	D012509	Sarcoma	126127	EFO_0000616	neoplasm	1	CHEMBL4297877
PDCD1	ENSG00000188389	Programmed cell death protein 1	CHEMBL4297877	Programmed cell death protein 1 antagonist	NEGATIVE MODULATOR	BALSTILIMAB		2	EFO_1001968	soft tissue sarcoma	D012509	Sarcoma	126127	EFO_0000616	neoplasm	1	CHEMBL4297877
PDCD1	ENSG00000276977	Programmed cell death protein 1	CHEMBL4297877	Programmed cell death protein 1 antagonist	NEGATIVE MODULATOR	BALSTILIMAB		3	MONDO_0002974	cervical cancer	D002583	Uterine Cervical Neoplasms	126128	EFO_0000616 | EFO_0000512	neoplasm | reproductive system disease	1	CHEMBL4297877
PDCD1	ENSG00000188389	Programmed cell death protein 1	CHEMBL4297877	Programmed cell death protein 1 antagonist	NEGATIVE MODULATOR	BALSTILIMAB		3	MONDO_0002974	cervical cancer	D002583	Uterine Cervical Neoplasms	126128	EFO_0000616 | EFO_0000512	neoplasm | reproductive system disease	1	CHEMBL4297877
PDCD1	ENSG00000276977	Programmed cell death protein 1	CHEMBL4297877	Programmed cell death protein 1 antagonist	NEGATIVE MODULATOR	BALSTILIMAB		2	EFO_0000294	bladder tumor	D001749	Urinary Bladder Neoplasms	129839	EFO_0000616 | HP_0000079	neoplasm | abnormality of the urinary system	1	CHEMBL4297877
PDCD1	ENSG00000188389	Programmed cell death protein 1	CHEMBL4297877	Programmed cell death protein 1 antagonist	NEGATIVE MODULATOR	BALSTILIMAB		2	EFO_0000294	bladder tumor	D001749	Urinary Bladder Neoplasms	129839	EFO_0000616 | HP_0000079	neoplasm | abnormality of the urinary system	1	CHEMBL4297877
PDCD1	ENSG00000276977	Programmed cell death protein 1	CHEMBL4297877	Programmed cell death protein 1 antagonist	NEGATIVE MODULATOR	BALSTILIMAB		2	EFO_0003968	angiosarcoma	D006394	Hemangiosarcoma	129840	EFO_0000616 | EFO_0000319	neoplasm | cardiovascular disease	1	CHEMBL4297877
PDCD1	ENSG00000188389	Programmed cell death protein 1	CHEMBL4297877	Programmed cell death protein 1 antagonist	NEGATIVE MODULATOR	BALSTILIMAB		2	EFO_0003968	angiosarcoma	D006394	Hemangiosarcoma	129840	EFO_0000616 | EFO_0000319	neoplasm | cardiovascular disease	1	CHEMBL4297877
PDCD1	ENSG00000276977	Programmed cell death protein 1	CHEMBL4297877	Programmed cell death protein 1 antagonist	NEGATIVE MODULATOR	BALSTILIMAB		1	EFO_0000616	neoplasm	D009369	Neoplasms	136311	EFO_0000616	neoplasm	1	CHEMBL4297877
PDCD1	ENSG00000188389	Programmed cell death protein 1	CHEMBL4297877	Programmed cell death protein 1 antagonist	NEGATIVE MODULATOR	BALSTILIMAB		1	EFO_0000616	neoplasm	D009369	Neoplasms	136311	EFO_0000616	neoplasm	1	CHEMBL4297877
PDCD1	ENSG00000276977	Programmed cell death protein 1	CHEMBL4297877	Programmed cell death protein 1 antagonist	NEGATIVE MODULATOR	BALSTILIMAB		1	EFO_1000026	diffuse intrinsic pontine glioma	D000080443	Diffuse Intrinsic Pontine Glioma	136312	EFO_0000618 | EFO_0000616	nervous system disease | neoplasm	1	CHEMBL4297877
PDCD1	ENSG00000188389	Programmed cell death protein 1	CHEMBL4297877	Programmed cell death protein 1 antagonist	NEGATIVE MODULATOR	BALSTILIMAB		1	EFO_1000026	diffuse intrinsic pontine glioma	D000080443	Diffuse Intrinsic Pontine Glioma	136312	EFO_0000618 | EFO_0000616	nervous system disease | neoplasm	1	CHEMBL4297877
PDCD1	ENSG00000276977	Programmed cell death protein 1	CHEMBL4297877	Programmed cell death protein 1 antagonist	NEGATIVE MODULATOR	BALSTILIMAB		2	EFO_0000756	melanoma	D008545	Melanoma	143042	EFO_0000616 | EFO_0010285	neoplasm | integumentary system disease	1	CHEMBL4297877
PDCD1	ENSG00000188389	Programmed cell death protein 1	CHEMBL4297877	Programmed cell death protein 1 antagonist	NEGATIVE MODULATOR	BALSTILIMAB		2	EFO_0000756	melanoma	D008545	Melanoma	143042	EFO_0000616 | EFO_0010285	neoplasm | integumentary system disease	1	CHEMBL4297877
PDCD1	ENSG00000276977	Programmed cell death protein 1	CHEMBL4297877	Programmed cell death protein 1 antagonist	NEGATIVE MODULATOR	BALSTILIMAB		2	EFO_0001668	human papilloma virus infection	D030361	Papillomavirus Infections	143043	EFO_0005741	infectious disease	1	CHEMBL4297877
PDCD1	ENSG00000188389	Programmed cell death protein 1	CHEMBL4297877	Programmed cell death protein 1 antagonist	NEGATIVE MODULATOR	BALSTILIMAB		2	EFO_0001668	human papilloma virus infection	D030361	Papillomavirus Infections	143043	EFO_0005741	infectious disease	1	CHEMBL4297877
PDCD1	ENSG00000276977	Programmed cell death protein 1	CHEMBL4297877	Programmed cell death protein 1 antagonist	NEGATIVE MODULATOR	BALSTILIMAB		1	EFO_0003060	non-small cell lung carcinoma	D002289	Carcinoma, Non-Small-Cell Lung	143044	EFO_0000616 | EFO_0000684	neoplasm | respiratory system disease	1	CHEMBL4297877
PDCD1	ENSG00000188389	Programmed cell death protein 1	CHEMBL4297877	Programmed cell death protein 1 antagonist	NEGATIVE MODULATOR	BALSTILIMAB		1	EFO_0003060	non-small cell lung carcinoma	D002289	Carcinoma, Non-Small-Cell Lung	143044	EFO_0000616 | EFO_0000684	neoplasm | respiratory system disease	1	CHEMBL4297877
PDCD1	ENSG00000276977	Programmed cell death protein 1	CHEMBL4297877	Programmed cell death protein 1 antagonist	NEGATIVE MODULATOR	BALSTILIMAB		2	EFO_1001931	oropharynx cancer	D009959	Oropharyngeal Neoplasms	143045	EFO_0000616 | EFO_0000684	neoplasm | respiratory system disease	1	CHEMBL4297877
PDCD1	ENSG00000188389	Programmed cell death protein 1	CHEMBL4297877	Programmed cell death protein 1 antagonist	NEGATIVE MODULATOR	BALSTILIMAB		2	EFO_1001931	oropharynx cancer	D009959	Oropharyngeal Neoplasms	143045	EFO_0000616 | EFO_0000684	neoplasm | respiratory system disease	1	CHEMBL4297877
PDCD1	ENSG00000276977	Programmed cell death protein 1	CHEMBL4297877	Programmed cell death protein 1 antagonist	NEGATIVE MODULATOR	BALSTILIMAB		1	MONDO_0008170	ovarian cancer	D010051	Ovarian Neoplasms	143046	EFO_0005741 | EFO_0000512	infectious disease | reproductive system disease	1	CHEMBL4297877
PDCD1	ENSG00000188389	Programmed cell death protein 1	CHEMBL4297877	Programmed cell death protein 1 antagonist	NEGATIVE MODULATOR	BALSTILIMAB		1	MONDO_0008170	ovarian cancer	D010051	Ovarian Neoplasms	143046	EFO_0005741 | EFO_0000512	infectious disease | reproductive system disease	1	CHEMBL4297877
PDCD1	ENSG00000276977	Programmed cell death protein 1	CHEMBL4297877	Programmed cell death protein 1 antagonist	NEGATIVE MODULATOR	BALSTILIMAB		1	MONDO_0011962	endometrial cancer	D016889	Endometrial Neoplasms	143047	EFO_0000616 | EFO_0000512	neoplasm | reproductive system disease	1	CHEMBL4297877
PDCD1	ENSG00000188389	Programmed cell death protein 1	CHEMBL4297877	Programmed cell death protein 1 antagonist	NEGATIVE MODULATOR	BALSTILIMAB		1	MONDO_0011962	endometrial cancer	D016889	Endometrial Neoplasms	143047	EFO_0000616 | EFO_0000512	neoplasm | reproductive system disease	1	CHEMBL4297877
PDCD1	ENSG00000276977	Programmed cell death protein 1	CHEMBL4297877	Programmed cell death protein 1 antagonist	NEGATIVE MODULATOR	BALSTILIMAB		2	EFO_0000574	lymphoma	D008223	Lymphoma	147602	EFO_0000616 | HP_0001197 | HP_0001871	neoplasm | abnormality of prenatal development or birth | abnormality of blood and blood-forming tissues	1	CHEMBL4297877
PDCD1	ENSG00000188389	Programmed cell death protein 1	CHEMBL4297877	Programmed cell death protein 1 antagonist	NEGATIVE MODULATOR	BALSTILIMAB		2	EFO_0000574	lymphoma	D008223	Lymphoma	147602	EFO_0000616 | HP_0001197 | HP_0001871	neoplasm | abnormality of prenatal development or birth | abnormality of blood and blood-forming tissues	1	CHEMBL4297877
PDCD1	ENSG00000276977	Programmed cell death protein 1	CHEMBL4297877	Programmed cell death protein 1 antagonist	NEGATIVE MODULATOR	BALSTILIMAB		2	EFO_0002517	pancreatic ductal adenocarcinoma	D021441	Carcinoma, Pancreatic Ductal	147603	EFO_0000616 | EFO_0000589	neoplasm | metabolic disease	1	CHEMBL4297877
PDCD1	ENSG00000188389	Programmed cell death protein 1	CHEMBL4297877	Programmed cell death protein 1 antagonist	NEGATIVE MODULATOR	BALSTILIMAB		2	EFO_0002517	pancreatic ductal adenocarcinoma	D021441	Carcinoma, Pancreatic Ductal	147603	EFO_0000616 | EFO_0000589	neoplasm | metabolic disease	1	CHEMBL4297877
PDCD1	ENSG00000276977	Programmed cell death protein 1	CHEMBL4297877	Programmed cell death protein 1 antagonist	NEGATIVE MODULATOR	BALSTILIMAB		2	EFO_0002618	pancreatic carcinoma	D010190	Pancreatic Neoplasms	147604	EFO_0000616 | EFO_0000589	neoplasm | metabolic disease	1	CHEMBL4297877
PDCD1	ENSG00000188389	Programmed cell death protein 1	CHEMBL4297877	Programmed cell death protein 1 antagonist	NEGATIVE MODULATOR	BALSTILIMAB		2	EFO_0002618	pancreatic carcinoma	D010190	Pancreatic Neoplasms	147604	EFO_0000616 | EFO_0000589	neoplasm | metabolic disease	1	CHEMBL4297877
PDCD1	ENSG00000276977	Programmed cell death protein 1	CHEMBL4297877	Programmed cell death protein 1 antagonist	NEGATIVE MODULATOR	BALSTILIMAB		2	EFO_0004142	colorectal neoplasm	D015179	Colorectal Neoplasms	147605	EFO_0000616	neoplasm	1	CHEMBL4297877
PDCD1	ENSG00000188389	Programmed cell death protein 1	CHEMBL4297877	Programmed cell death protein 1 antagonist	NEGATIVE MODULATOR	BALSTILIMAB		2	EFO_0004142	colorectal neoplasm	D015179	Colorectal Neoplasms	147605	EFO_0000616	neoplasm	1	CHEMBL4297877
PDCD1	ENSG00000276977	Programmed cell death protein 1	CHEMBL4297877	Programmed cell death protein 1 antagonist	NEGATIVE MODULATOR	BALSTILIMAB		2	EFO_1001951	colorectal carcinoma	D015179	Colorectal Neoplasms	147606	EFO_0000616 | EFO_0000405	neoplasm | digestive system disease	1	CHEMBL4297877
PDCD1	ENSG00000188389	Programmed cell death protein 1	CHEMBL4297877	Programmed cell death protein 1 antagonist	NEGATIVE MODULATOR	BALSTILIMAB		2	EFO_1001951	colorectal carcinoma	D015179	Colorectal Neoplasms	147606	EFO_0000616 | EFO_0000405	neoplasm | digestive system disease	1	CHEMBL4297877
PDCD1	ENSG00000276977	Programmed cell death protein 1	CHEMBL4298001	Programmed cell death protein 1 inhibitor	NEGATIVE MODULATOR	CETRELIMAB		1	EFO_0000616	neoplasm	D009369	Neoplasms	116014	EFO_0000616	neoplasm	1	CHEMBL4298001
PDCD1	ENSG00000188389	Programmed cell death protein 1	CHEMBL4298001	Programmed cell death protein 1 inhibitor	NEGATIVE MODULATOR	CETRELIMAB		1	EFO_0000616	neoplasm	D009369	Neoplasms	116014	EFO_0000616	neoplasm	1	CHEMBL4298001
PDCD1	ENSG00000276977	Programmed cell death protein 1	CHEMBL4298001	Programmed cell death protein 1 inhibitor	NEGATIVE MODULATOR	CETRELIMAB		2	EFO_0001378	multiple myeloma	D009101	Multiple Myeloma	116015	HP_0001871 | EFO_0004503 | EFO_0004872 | EFO_0000540 | HP_0002715 | EFO_0000616	abnormality of blood and blood-forming tissues | hematological measurement | inflammatory biomarker measurement | immune system disease | abnormality of the immune system | neoplasm	1	CHEMBL4298001
PDCD1	ENSG00000188389	Programmed cell death protein 1	CHEMBL4298001	Programmed cell death protein 1 inhibitor	NEGATIVE MODULATOR	CETRELIMAB		2	EFO_0001378	multiple myeloma	D009101	Multiple Myeloma	116015	HP_0001871 | EFO_0004503 | EFO_0004872 | EFO_0000540 | HP_0002715 | EFO_0000616	abnormality of blood and blood-forming tissues | hematological measurement | inflammatory biomarker measurement | immune system disease | abnormality of the immune system | neoplasm	1	CHEMBL4298001
PDCD1	ENSG00000276977	Programmed cell death protein 1	CHEMBL4298001	Programmed cell death protein 1 inhibitor	NEGATIVE MODULATOR	CETRELIMAB		1	EFO_0000673	prostate adenocarcinoma	D011471	Prostatic Neoplasms	126211	EFO_0000616 | EFO_0000512	neoplasm | reproductive system disease	1	CHEMBL4298001
PDCD1	ENSG00000188389	Programmed cell death protein 1	CHEMBL4298001	Programmed cell death protein 1 inhibitor	NEGATIVE MODULATOR	CETRELIMAB		1	EFO_0000673	prostate adenocarcinoma	D011471	Prostatic Neoplasms	126211	EFO_0000616 | EFO_0000512	neoplasm | reproductive system disease	1	CHEMBL4298001
PDCD1	ENSG00000276977	Programmed cell death protein 1	CHEMBL4298001	Programmed cell death protein 1 inhibitor	NEGATIVE MODULATOR	CETRELIMAB		3	EFO_0008528	urothelial carcinoma	D001749	Urinary Bladder Neoplasms	126212	EFO_0000616 | HP_0000079	neoplasm | abnormality of the urinary system	1	CHEMBL4298001
PDCD1	ENSG00000188389	Programmed cell death protein 1	CHEMBL4298001	Programmed cell death protein 1 inhibitor	NEGATIVE MODULATOR	CETRELIMAB		3	EFO_0008528	urothelial carcinoma	D001749	Urinary Bladder Neoplasms	126212	EFO_0000616 | HP_0000079	neoplasm | abnormality of the urinary system	1	CHEMBL4298001
PDCD1	ENSG00000276977	Programmed cell death protein 1	CHEMBL4298001	Programmed cell death protein 1 inhibitor	NEGATIVE MODULATOR	CETRELIMAB		3	EFO_0000294	bladder tumor	D001749	Urinary Bladder Neoplasms	129868	EFO_0000616 | HP_0000079	neoplasm | abnormality of the urinary system	1	CHEMBL4298001
PDCD1	ENSG00000188389	Programmed cell death protein 1	CHEMBL4298001	Programmed cell death protein 1 inhibitor	NEGATIVE MODULATOR	CETRELIMAB		3	EFO_0000294	bladder tumor	D001749	Urinary Bladder Neoplasms	129868	EFO_0000616 | HP_0000079	neoplasm | abnormality of the urinary system	1	CHEMBL4298001
PDCD1	ENSG00000276977	Programmed cell death protein 1	CHEMBL4298001	Programmed cell death protein 1 inhibitor	NEGATIVE MODULATOR	CETRELIMAB		1	EFO_0004239	chronic hepatitis B virus infection	D019694	Hepatitis B, Chronic	143127	EFO_0005741 | EFO_0000589	infectious disease | metabolic disease	1	CHEMBL4298001
PDCD1	ENSG00000188389	Programmed cell death protein 1	CHEMBL4298001	Programmed cell death protein 1 inhibitor	NEGATIVE MODULATOR	CETRELIMAB		1	EFO_0004239	chronic hepatitis B virus infection	D019694	Hepatitis B, Chronic	143127	EFO_0005741 | EFO_0000589	infectious disease | metabolic disease	1	CHEMBL4298001
PDCD1	ENSG00000276977	Programmed cell death protein 1	CHEMBL4298001	Programmed cell death protein 1 inhibitor	NEGATIVE MODULATOR	CETRELIMAB		1	EFO_0001663	prostate carcinoma	D011471	Prostatic Neoplasms	147680	EFO_0000616 | EFO_0000512	neoplasm | reproductive system disease	1	CHEMBL4298001
PDCD1	ENSG00000188389	Programmed cell death protein 1	CHEMBL4298001	Programmed cell death protein 1 inhibitor	NEGATIVE MODULATOR	CETRELIMAB		1	EFO_0001663	prostate carcinoma	D011471	Prostatic Neoplasms	147680	EFO_0000616 | EFO_0000512	neoplasm | reproductive system disease	1	CHEMBL4298001
PDCD1	ENSG00000276977	Programmed cell death protein 1	CHEMBL4298001	Programmed cell death protein 1 inhibitor	NEGATIVE MODULATOR	CETRELIMAB		1	EFO_0003060	non-small cell lung carcinoma	D002289	Carcinoma, Non-Small-Cell Lung	147681	EFO_0000616 | EFO_0000684	neoplasm | respiratory system disease	1	CHEMBL4298001
PDCD1	ENSG00000188389	Programmed cell death protein 1	CHEMBL4298001	Programmed cell death protein 1 inhibitor	NEGATIVE MODULATOR	CETRELIMAB		1	EFO_0003060	non-small cell lung carcinoma	D002289	Carcinoma, Non-Small-Cell Lung	147681	EFO_0000616 | EFO_0000684	neoplasm | respiratory system disease	1	CHEMBL4298001
PDCD1	ENSG00000276977	Programmed cell death protein 1	CHEMBL4298001	Programmed cell death protein 1 inhibitor	NEGATIVE MODULATOR	CETRELIMAB		3	MONDO_0001187	urinary bladder cancer	D001749	Urinary Bladder Neoplasms	147682	EFO_0000616 | HP_0000079 | HP_0000078	neoplasm | abnormality of the urinary system | abnormality of the genital system	1	CHEMBL4298001
PDCD1	ENSG00000188389	Programmed cell death protein 1	CHEMBL4298001	Programmed cell death protein 1 inhibitor	NEGATIVE MODULATOR	CETRELIMAB		3	MONDO_0001187	urinary bladder cancer	D001749	Urinary Bladder Neoplasms	147682	EFO_0000616 | HP_0000079 | HP_0000078	neoplasm | abnormality of the urinary system | abnormality of the genital system	1	CHEMBL4298001
PDCD1	ENSG00000276977	Programmed cell death protein 1	CHEMBL4298037	Programmed cell death protein 1 antagonist	NEGATIVE MODULATOR	RETIFANLIMAB	2023	4	EFO_0000616	neoplasm	D009369	Neoplasms	116070	EFO_0000616	neoplasm	1	CHEMBL4298037
PDCD1	ENSG00000188389	Programmed cell death protein 1	CHEMBL4298037	Programmed cell death protein 1 antagonist	NEGATIVE MODULATOR	RETIFANLIMAB	2023	4	EFO_0000616	neoplasm	D009369	Neoplasms	116070	EFO_0000616	neoplasm	1	CHEMBL4298037
PDCD1	ENSG00000276977	Programmed cell death protein 1	CHEMBL4298037	Programmed cell death protein 1 antagonist	NEGATIVE MODULATOR	RETIFANLIMAB	2023	3	EFO_0000181	head and neck squamous cell carcinoma	D002294	Carcinoma, Squamous Cell	126231	EFO_0000616	neoplasm	1	CHEMBL4298037
PDCD1	ENSG00000188389	Programmed cell death protein 1	CHEMBL4298037	Programmed cell death protein 1 antagonist	NEGATIVE MODULATOR	RETIFANLIMAB	2023	3	EFO_0000181	head and neck squamous cell carcinoma	D002294	Carcinoma, Squamous Cell	126231	EFO_0000616	neoplasm	1	CHEMBL4298037
PDCD1	ENSG00000276977	Programmed cell death protein 1	CHEMBL4298037	Programmed cell death protein 1 antagonist	NEGATIVE MODULATOR	RETIFANLIMAB	2023	2	EFO_0000519	glioblastoma multiforme	D005909	Glioblastoma	126233	EFO_0000616 | EFO_0000618 | HP_0000707 | EFO_0000677	neoplasm | nervous system disease | abnormality of the nervous system | mental or behavioural disorder	1	CHEMBL4298037
PDCD1	ENSG00000188389	Programmed cell death protein 1	CHEMBL4298037	Programmed cell death protein 1 antagonist	NEGATIVE MODULATOR	RETIFANLIMAB	2023	2	EFO_0000519	glioblastoma multiforme	D005909	Glioblastoma	126233	EFO_0000616 | EFO_0000618 | HP_0000707 | EFO_0000677	neoplasm | nervous system disease | abnormality of the nervous system | mental or behavioural disorder	1	CHEMBL4298037
PDCD1	ENSG00000276977	Programmed cell death protein 1	CHEMBL4298037	Programmed cell death protein 1 antagonist	NEGATIVE MODULATOR	RETIFANLIMAB	2023	3	EFO_0000707	squamous cell carcinoma	D002294	Carcinoma, Squamous Cell	126234	EFO_0000616 | EFO_0010285	neoplasm | integumentary system disease	1	CHEMBL4298037
PDCD1	ENSG00000188389	Programmed cell death protein 1	CHEMBL4298037	Programmed cell death protein 1 antagonist	NEGATIVE MODULATOR	RETIFANLIMAB	2023	3	EFO_0000707	squamous cell carcinoma	D002294	Carcinoma, Squamous Cell	126234	EFO_0000616 | EFO_0010285	neoplasm | integumentary system disease	1	CHEMBL4298037
PDCD1	ENSG00000276977	Programmed cell death protein 1	CHEMBL4298037	Programmed cell death protein 1 antagonist	NEGATIVE MODULATOR	RETIFANLIMAB	2023	3	EFO_0003060	non-small cell lung carcinoma	D002289	Carcinoma, Non-Small-Cell Lung	126235	EFO_0000616 | EFO_0000684	neoplasm | respiratory system disease	1	CHEMBL4298037
PDCD1	ENSG00000188389	Programmed cell death protein 1	CHEMBL4298037	Programmed cell death protein 1 antagonist	NEGATIVE MODULATOR	RETIFANLIMAB	2023	3	EFO_0003060	non-small cell lung carcinoma	D002289	Carcinoma, Non-Small-Cell Lung	126235	EFO_0000616 | EFO_0000684	neoplasm | respiratory system disease	1	CHEMBL4298037
PDCD1	ENSG00000276977	Programmed cell death protein 1	CHEMBL4298037	Programmed cell death protein 1 antagonist	NEGATIVE MODULATOR	RETIFANLIMAB	2023	4	EFO_1001471	Merkel cell skin cancer	D015266	Carcinoma, Merkel Cell	126236	EFO_0000616 | EFO_0010285	neoplasm | integumentary system disease	1	CHEMBL4298037
PDCD1	ENSG00000188389	Programmed cell death protein 1	CHEMBL4298037	Programmed cell death protein 1 antagonist	NEGATIVE MODULATOR	RETIFANLIMAB	2023	4	EFO_1001471	Merkel cell skin cancer	D015266	Carcinoma, Merkel Cell	126236	EFO_0000616 | EFO_0010285	neoplasm | integumentary system disease	1	CHEMBL4298037
PDCD1	ENSG00000276977	Programmed cell death protein 1	CHEMBL4298037	Programmed cell death protein 1 antagonist	NEGATIVE MODULATOR	RETIFANLIMAB	2023	1	MONDO_0007254	breast cancer	D001943	Breast Neoplasms	126237	EFO_0000616	neoplasm	1	CHEMBL4298037
PDCD1	ENSG00000188389	Programmed cell death protein 1	CHEMBL4298037	Programmed cell death protein 1 antagonist	NEGATIVE MODULATOR	RETIFANLIMAB	2023	1	MONDO_0007254	breast cancer	D001943	Breast Neoplasms	126237	EFO_0000616	neoplasm	1	CHEMBL4298037
PDCD1	ENSG00000276977	Programmed cell death protein 1	CHEMBL4298037	Programmed cell death protein 1 antagonist	NEGATIVE MODULATOR	RETIFANLIMAB	2023	2	EFO_0005537	triple-negative breast cancer	D064726	Triple Negative Breast Neoplasms	129881	EFO_0000616 | EFO_0000512 | EFO_0010285	neoplasm | reproductive system disease | integumentary system disease	1	CHEMBL4298037
PDCD1	ENSG00000188389	Programmed cell death protein 1	CHEMBL4298037	Programmed cell death protein 1 antagonist	NEGATIVE MODULATOR	RETIFANLIMAB	2023	2	EFO_0005537	triple-negative breast cancer	D064726	Triple Negative Breast Neoplasms	129881	EFO_0000616 | EFO_0000512 | EFO_0010285	neoplasm | reproductive system disease | integumentary system disease	1	CHEMBL4298037
PDCD1	ENSG00000276977	Programmed cell death protein 1	CHEMBL4298037	Programmed cell death protein 1 antagonist	NEGATIVE MODULATOR	RETIFANLIMAB	2023	2	EFO_0008528	urothelial carcinoma	D001749	Urinary Bladder Neoplasms	129882	EFO_0000616 | HP_0000079	neoplasm | abnormality of the urinary system	1	CHEMBL4298037
PDCD1	ENSG00000188389	Programmed cell death protein 1	CHEMBL4298037	Programmed cell death protein 1 antagonist	NEGATIVE MODULATOR	RETIFANLIMAB	2023	2	EFO_0008528	urothelial carcinoma	D001749	Urinary Bladder Neoplasms	129882	EFO_0000616 | HP_0000079	neoplasm | abnormality of the urinary system	1	CHEMBL4298037
PDCD1	ENSG00000276977	Programmed cell death protein 1	CHEMBL4298037	Programmed cell death protein 1 antagonist	NEGATIVE MODULATOR	RETIFANLIMAB	2023	2	EFO_1000852	carcinoid syndrome	D008303	Malignant Carcinoid Syndrome	129883	EFO_0000616 | EFO_0000589 | EFO_0000405	neoplasm | metabolic disease | digestive system disease	1	CHEMBL4298037
PDCD1	ENSG00000188389	Programmed cell death protein 1	CHEMBL4298037	Programmed cell death protein 1 antagonist	NEGATIVE MODULATOR	RETIFANLIMAB	2023	2	EFO_1000852	carcinoid syndrome	D008303	Malignant Carcinoid Syndrome	129883	EFO_0000616 | EFO_0000589 | EFO_0000405	neoplasm | metabolic disease | digestive system disease	1	CHEMBL4298037
PDCD1	ENSG00000276977	Programmed cell death protein 1	CHEMBL4298037	Programmed cell death protein 1 antagonist	NEGATIVE MODULATOR	RETIFANLIMAB	2023	2	EFO_1001968	soft tissue sarcoma	D012509	Sarcoma	129884	EFO_0000616	neoplasm	1	CHEMBL4298037
PDCD1	ENSG00000188389	Programmed cell death protein 1	CHEMBL4298037	Programmed cell death protein 1 antagonist	NEGATIVE MODULATOR	RETIFANLIMAB	2023	2	EFO_1001968	soft tissue sarcoma	D012509	Sarcoma	129884	EFO_0000616	neoplasm	1	CHEMBL4298037
PDCD1	ENSG00000276977	Programmed cell death protein 1	CHEMBL4298037	Programmed cell death protein 1 antagonist	NEGATIVE MODULATOR	RETIFANLIMAB	2023	2	MONDO_0007576	esophageal cancer	D004938	Esophageal Neoplasms	129885	EFO_0000616 | EFO_0000405	neoplasm | digestive system disease	1	CHEMBL4298037
PDCD1	ENSG00000188389	Programmed cell death protein 1	CHEMBL4298037	Programmed cell death protein 1 antagonist	NEGATIVE MODULATOR	RETIFANLIMAB	2023	2	MONDO_0007576	esophageal cancer	D004938	Esophageal Neoplasms	129885	EFO_0000616 | EFO_0000405	neoplasm | digestive system disease	1	CHEMBL4298037
PDCD1	ENSG00000276977	Programmed cell death protein 1	CHEMBL4298037	Programmed cell death protein 1 antagonist	NEGATIVE MODULATOR	RETIFANLIMAB	2023	2	MONDO_0011962	endometrial cancer	D016889	Endometrial Neoplasms	129887	EFO_0000616 | EFO_0000512	neoplasm | reproductive system disease	1	CHEMBL4298037
PDCD1	ENSG00000188389	Programmed cell death protein 1	CHEMBL4298037	Programmed cell death protein 1 antagonist	NEGATIVE MODULATOR	RETIFANLIMAB	2023	2	MONDO_0011962	endometrial cancer	D016889	Endometrial Neoplasms	129887	EFO_0000616 | EFO_0000512	neoplasm | reproductive system disease	1	CHEMBL4298037
PDCD1	ENSG00000276977	Programmed cell death protein 1	CHEMBL4298037	Programmed cell death protein 1 antagonist	NEGATIVE MODULATOR	RETIFANLIMAB	2023	2	EFO_0000691	sarcoma	D012509	Sarcoma	136331	EFO_0000616	neoplasm	1	CHEMBL4298037
PDCD1	ENSG00000188389	Programmed cell death protein 1	CHEMBL4298037	Programmed cell death protein 1 antagonist	NEGATIVE MODULATOR	RETIFANLIMAB	2023	2	EFO_0000691	sarcoma	D012509	Sarcoma	136331	EFO_0000616	neoplasm	1	CHEMBL4298037
PDCD1	ENSG00000276977	Programmed cell death protein 1	CHEMBL4298037	Programmed cell death protein 1 antagonist	NEGATIVE MODULATOR	RETIFANLIMAB	2023	1	EFO_0000756	melanoma	D008545	Melanoma	136332	EFO_0000616 | EFO_0010285	neoplasm | integumentary system disease	1	CHEMBL4298037
PDCD1	ENSG00000188389	Programmed cell death protein 1	CHEMBL4298037	Programmed cell death protein 1 antagonist	NEGATIVE MODULATOR	RETIFANLIMAB	2023	1	EFO_0000756	melanoma	D008545	Melanoma	136332	EFO_0000616 | EFO_0010285	neoplasm | integumentary system disease	1	CHEMBL4298037
PDCD1	ENSG00000276977	Programmed cell death protein 1	CHEMBL4298037	Programmed cell death protein 1 antagonist	NEGATIVE MODULATOR	RETIFANLIMAB	2023	2	EFO_0002618	pancreatic carcinoma	D010190	Pancreatic Neoplasms	136333	EFO_0000616 | EFO_0000589	neoplasm | metabolic disease	1	CHEMBL4298037
PDCD1	ENSG00000188389	Programmed cell death protein 1	CHEMBL4298037	Programmed cell death protein 1 antagonist	NEGATIVE MODULATOR	RETIFANLIMAB	2023	2	EFO_0002618	pancreatic carcinoma	D010190	Pancreatic Neoplasms	136333	EFO_0000616 | EFO_0000589	neoplasm | metabolic disease	1	CHEMBL4298037
PDCD1	ENSG00000276977	Programmed cell death protein 1	CHEMBL4298037	Programmed cell death protein 1 antagonist	NEGATIVE MODULATOR	RETIFANLIMAB	2023	2	EFO_1001901	neuroendocrine neoplasm	D018358	Neuroendocrine Tumors	136334	EFO_0000589 | EFO_0000616	metabolic disease | neoplasm	1	CHEMBL4298037
PDCD1	ENSG00000188389	Programmed cell death protein 1	CHEMBL4298037	Programmed cell death protein 1 antagonist	NEGATIVE MODULATOR	RETIFANLIMAB	2023	2	EFO_1001901	neuroendocrine neoplasm	D018358	Neuroendocrine Tumors	136334	EFO_0000589 | EFO_0000616	metabolic disease | neoplasm	1	CHEMBL4298037
PDCD1	ENSG00000276977	Programmed cell death protein 1	CHEMBL4298037	Programmed cell death protein 1 antagonist	NEGATIVE MODULATOR	RETIFANLIMAB	2023	1	EFO_0002517	pancreatic ductal adenocarcinoma	D021441	Carcinoma, Pancreatic Ductal	143153	EFO_0000616 | EFO_0000589	neoplasm | metabolic disease	1	CHEMBL4298037
PDCD1	ENSG00000188389	Programmed cell death protein 1	CHEMBL4298037	Programmed cell death protein 1 antagonist	NEGATIVE MODULATOR	RETIFANLIMAB	2023	1	EFO_0002517	pancreatic ductal adenocarcinoma	D021441	Carcinoma, Pancreatic Ductal	143153	EFO_0000616 | EFO_0000589	neoplasm | metabolic disease	1	CHEMBL4298037
PDCD1	ENSG00000276977	Programmed cell death protein 1	CHEMBL4298037	Programmed cell death protein 1 antagonist	NEGATIVE MODULATOR	RETIFANLIMAB	2023	2	EFO_0006859	head and neck malignant neoplasia	D006258	Head and Neck Neoplasms	143154	EFO_0000616	neoplasm	1	CHEMBL4298037
PDCD1	ENSG00000188389	Programmed cell death protein 1	CHEMBL4298037	Programmed cell death protein 1 antagonist	NEGATIVE MODULATOR	RETIFANLIMAB	2023	2	EFO_0006859	head and neck malignant neoplasia	D006258	Head and Neck Neoplasms	143154	EFO_0000616	neoplasm	1	CHEMBL4298037
PDCD1	ENSG00000276977	Programmed cell death protein 1	CHEMBL4298037	Programmed cell death protein 1 antagonist	NEGATIVE MODULATOR	RETIFANLIMAB	2023	1	MONDO_0008315	prostate cancer	D064129	Prostatic Neoplasms, Castration-Resistant	143155	EFO_0000616 | HP_0000078 | HP_0000079	neoplasm | abnormality of the genital system | abnormality of the urinary system	1	CHEMBL4298037
PDCD1	ENSG00000188389	Programmed cell death protein 1	CHEMBL4298037	Programmed cell death protein 1 antagonist	NEGATIVE MODULATOR	RETIFANLIMAB	2023	1	MONDO_0008315	prostate cancer	D064129	Prostatic Neoplasms, Castration-Resistant	143155	EFO_0000616 | HP_0000078 | HP_0000079	neoplasm | abnormality of the genital system | abnormality of the urinary system	1	CHEMBL4298037
PDCD1	ENSG00000276977	Programmed cell death protein 1	CHEMBL4298037	Programmed cell death protein 1 antagonist	NEGATIVE MODULATOR	RETIFANLIMAB	2023	4	MONDO_0004992	cancer	D009369	Neoplasms	147708	EFO_0000616	neoplasm	1	CHEMBL4298037
PDCD1	ENSG00000188389	Programmed cell death protein 1	CHEMBL4298037	Programmed cell death protein 1 antagonist	NEGATIVE MODULATOR	RETIFANLIMAB	2023	4	MONDO_0004992	cancer	D009369	Neoplasms	147708	EFO_0000616	neoplasm	1	CHEMBL4298037
PDCD1	ENSG00000276977	Programmed cell death protein 1	CHEMBL4298124	Programmed cell death protein 1 antagonist	NEGATIVE MODULATOR	DOSTARLIMAB	2021	2	EFO_0001061	cervical carcinoma	D002583	Uterine Cervical Neoplasms	116194	EFO_0000616 | EFO_0000512	neoplasm | reproductive system disease	1	CHEMBL4298124
PDCD1	ENSG00000188389	Programmed cell death protein 1	CHEMBL4298124	Programmed cell death protein 1 antagonist	NEGATIVE MODULATOR	DOSTARLIMAB	2021	2	EFO_0001061	cervical carcinoma	D002583	Uterine Cervical Neoplasms	116194	EFO_0000616 | EFO_0000512	neoplasm | reproductive system disease	1	CHEMBL4298124
PDCD1	ENSG00000276977	Programmed cell death protein 1	CHEMBL4298124	Programmed cell death protein 1 antagonist	NEGATIVE MODULATOR	DOSTARLIMAB	2021	4	EFO_0000616	neoplasm	D009369	Neoplasms	126307	EFO_0000616	neoplasm	1	CHEMBL4298124
PDCD1	ENSG00000188389	Programmed cell death protein 1	CHEMBL4298124	Programmed cell death protein 1 antagonist	NEGATIVE MODULATOR	DOSTARLIMAB	2021	4	EFO_0000616	neoplasm	D009369	Neoplasms	126307	EFO_0000616	neoplasm	1	CHEMBL4298124
PDCD1	ENSG00000276977	Programmed cell death protein 1	CHEMBL4298124	Programmed cell death protein 1 antagonist	NEGATIVE MODULATOR	DOSTARLIMAB	2021	2	EFO_0000691	sarcoma	D012509	Sarcoma	126308	EFO_0000616	neoplasm	1	CHEMBL4298124
PDCD1	ENSG00000188389	Programmed cell death protein 1	CHEMBL4298124	Programmed cell death protein 1 antagonist	NEGATIVE MODULATOR	DOSTARLIMAB	2021	2	EFO_0000691	sarcoma	D012509	Sarcoma	126308	EFO_0000616	neoplasm	1	CHEMBL4298124
PDCD1	ENSG00000276977	Programmed cell death protein 1	CHEMBL4298124	Programmed cell death protein 1 antagonist	NEGATIVE MODULATOR	DOSTARLIMAB	2021	2	EFO_0000756	melanoma	D008545	Melanoma	126309	EFO_0000616 | EFO_0010285	neoplasm | integumentary system disease	1	CHEMBL4298124
PDCD1	ENSG00000188389	Programmed cell death protein 1	CHEMBL4298124	Programmed cell death protein 1 antagonist	NEGATIVE MODULATOR	DOSTARLIMAB	2021	2	EFO_0000756	melanoma	D008545	Melanoma	126309	EFO_0000616 | EFO_0010285	neoplasm | integumentary system disease	1	CHEMBL4298124
PDCD1	ENSG00000276977	Programmed cell death protein 1	CHEMBL4298124	Programmed cell death protein 1 antagonist	NEGATIVE MODULATOR	DOSTARLIMAB	2021	3	EFO_0003893	ovarian neoplasm	D010051	Ovarian Neoplasms	126310	EFO_0000512 | EFO_0000589 | EFO_0000616	reproductive system disease | metabolic disease | neoplasm	1	CHEMBL4298124
PDCD1	ENSG00000188389	Programmed cell death protein 1	CHEMBL4298124	Programmed cell death protein 1 antagonist	NEGATIVE MODULATOR	DOSTARLIMAB	2021	3	EFO_0003893	ovarian neoplasm	D010051	Ovarian Neoplasms	126310	EFO_0000512 | EFO_0000589 | EFO_0000616	reproductive system disease | metabolic disease | neoplasm	1	CHEMBL4298124
PDCD1	ENSG00000276977	Programmed cell death protein 1	CHEMBL4298124	Programmed cell death protein 1 antagonist	NEGATIVE MODULATOR	DOSTARLIMAB	2021	2	EFO_0006859	head and neck malignant neoplasia	D006258	Head and Neck Neoplasms	126311	EFO_0000616	neoplasm	1	CHEMBL4298124
PDCD1	ENSG00000188389	Programmed cell death protein 1	CHEMBL4298124	Programmed cell death protein 1 antagonist	NEGATIVE MODULATOR	DOSTARLIMAB	2021	2	EFO_0006859	head and neck malignant neoplasia	D006258	Head and Neck Neoplasms	126311	EFO_0000616	neoplasm	1	CHEMBL4298124
PDCD1	ENSG00000276977	Programmed cell death protein 1	CHEMBL4298124	Programmed cell death protein 1 antagonist	NEGATIVE MODULATOR	DOSTARLIMAB	2021	2	EFO_1000657	rectum cancer	D012004	Rectal Neoplasms	126312	EFO_0000616 | EFO_0000405	neoplasm | digestive system disease	1	CHEMBL4298124
PDCD1	ENSG00000188389	Programmed cell death protein 1	CHEMBL4298124	Programmed cell death protein 1 antagonist	NEGATIVE MODULATOR	DOSTARLIMAB	2021	2	EFO_1000657	rectum cancer	D012004	Rectal Neoplasms	126312	EFO_0000616 | EFO_0000405	neoplasm | digestive system disease	1	CHEMBL4298124
PDCD1	ENSG00000276977	Programmed cell death protein 1	CHEMBL4298124	Programmed cell death protein 1 antagonist	NEGATIVE MODULATOR	DOSTARLIMAB	2021	2	MONDO_0002691	liver cancer	D008113	Liver Neoplasms	126313	EFO_0000616 | EFO_0000589	neoplasm | metabolic disease	1	CHEMBL4298124
PDCD1	ENSG00000188389	Programmed cell death protein 1	CHEMBL4298124	Programmed cell death protein 1 antagonist	NEGATIVE MODULATOR	DOSTARLIMAB	2021	2	MONDO_0002691	liver cancer	D008113	Liver Neoplasms	126313	EFO_0000616 | EFO_0000589	neoplasm | metabolic disease	1	CHEMBL4298124
PDCD1	ENSG00000276977	Programmed cell death protein 1	CHEMBL4298124	Programmed cell death protein 1 antagonist	NEGATIVE MODULATOR	DOSTARLIMAB	2021	2	MONDO_0002974	cervical cancer	D002583	Uterine Cervical Neoplasms	126314	EFO_0000616 | EFO_0000512	neoplasm | reproductive system disease	1	CHEMBL4298124
PDCD1	ENSG00000188389	Programmed cell death protein 1	CHEMBL4298124	Programmed cell death protein 1 antagonist	NEGATIVE MODULATOR	DOSTARLIMAB	2021	2	MONDO_0002974	cervical cancer	D002583	Uterine Cervical Neoplasms	126314	EFO_0000616 | EFO_0000512	neoplasm | reproductive system disease	1	CHEMBL4298124
PDCD1	ENSG00000276977	Programmed cell death protein 1	CHEMBL4298124	Programmed cell death protein 1 antagonist	NEGATIVE MODULATOR	DOSTARLIMAB	2021	3	MONDO_0008170	ovarian cancer	D010051	Ovarian Neoplasms	126315	EFO_0005741 | EFO_0000512	infectious disease | reproductive system disease	1	CHEMBL4298124
PDCD1	ENSG00000188389	Programmed cell death protein 1	CHEMBL4298124	Programmed cell death protein 1 antagonist	NEGATIVE MODULATOR	DOSTARLIMAB	2021	3	MONDO_0008170	ovarian cancer	D010051	Ovarian Neoplasms	126315	EFO_0005741 | EFO_0000512	infectious disease | reproductive system disease	1	CHEMBL4298124
PDCD1	ENSG00000276977	Programmed cell death protein 1	CHEMBL4298124	Programmed cell death protein 1 antagonist	NEGATIVE MODULATOR	DOSTARLIMAB	2021	4	MONDO_0011962	endometrial cancer	D016889	Endometrial Neoplasms	126316	EFO_0000616 | EFO_0000512	neoplasm | reproductive system disease	1	CHEMBL4298124
PDCD1	ENSG00000188389	Programmed cell death protein 1	CHEMBL4298124	Programmed cell death protein 1 antagonist	NEGATIVE MODULATOR	DOSTARLIMAB	2021	4	MONDO_0011962	endometrial cancer	D016889	Endometrial Neoplasms	126316	EFO_0000616 | EFO_0000512	neoplasm | reproductive system disease	1	CHEMBL4298124
PDCD1	ENSG00000276977	Programmed cell death protein 1	CHEMBL4298124	Programmed cell death protein 1 antagonist	NEGATIVE MODULATOR	DOSTARLIMAB	2021	2	EFO_0000702	small cell lung carcinoma	D055752	Small Cell Lung Carcinoma	129918	EFO_0000616 | EFO_0000684 | EFO_0000589 | HP_0001197	neoplasm | respiratory system disease | metabolic disease | abnormality of prenatal development or birth	1	CHEMBL4298124
PDCD1	ENSG00000188389	Programmed cell death protein 1	CHEMBL4298124	Programmed cell death protein 1 antagonist	NEGATIVE MODULATOR	DOSTARLIMAB	2021	2	EFO_0000702	small cell lung carcinoma	D055752	Small Cell Lung Carcinoma	129918	EFO_0000616 | EFO_0000684 | EFO_0000589 | HP_0001197	neoplasm | respiratory system disease | metabolic disease | abnormality of prenatal development or birth	1	CHEMBL4298124
PDCD1	ENSG00000276977	Programmed cell death protein 1	CHEMBL4298124	Programmed cell death protein 1 antagonist	NEGATIVE MODULATOR	DOSTARLIMAB	2021	1	EFO_0001378	multiple myeloma	D009101	Multiple Myeloma	129919	HP_0001871 | EFO_0004503 | EFO_0004872 | EFO_0000540 | HP_0002715 | EFO_0000616	abnormality of blood and blood-forming tissues | hematological measurement | inflammatory biomarker measurement | immune system disease | abnormality of the immune system | neoplasm	1	CHEMBL4298124
PDCD1	ENSG00000188389	Programmed cell death protein 1	CHEMBL4298124	Programmed cell death protein 1 antagonist	NEGATIVE MODULATOR	DOSTARLIMAB	2021	1	EFO_0001378	multiple myeloma	D009101	Multiple Myeloma	129919	HP_0001871 | EFO_0004503 | EFO_0004872 | EFO_0000540 | HP_0002715 | EFO_0000616	abnormality of blood and blood-forming tissues | hematological measurement | inflammatory biomarker measurement | immune system disease | abnormality of the immune system | neoplasm	1	CHEMBL4298124
PDCD1	ENSG00000276977	Programmed cell death protein 1	CHEMBL4298124	Programmed cell death protein 1 antagonist	NEGATIVE MODULATOR	DOSTARLIMAB	2021	2	EFO_0002517	pancreatic ductal adenocarcinoma	D021441	Carcinoma, Pancreatic Ductal	129920	EFO_0000616 | EFO_0000589	neoplasm | metabolic disease	1	CHEMBL4298124
PDCD1	ENSG00000188389	Programmed cell death protein 1	CHEMBL4298124	Programmed cell death protein 1 antagonist	NEGATIVE MODULATOR	DOSTARLIMAB	2021	2	EFO_0002517	pancreatic ductal adenocarcinoma	D021441	Carcinoma, Pancreatic Ductal	129920	EFO_0000616 | EFO_0000589	neoplasm | metabolic disease	1	CHEMBL4298124
PDCD1	ENSG00000276977	Programmed cell death protein 1	CHEMBL4298124	Programmed cell death protein 1 antagonist	NEGATIVE MODULATOR	DOSTARLIMAB	2021	2	EFO_0002618	pancreatic carcinoma	D010190	Pancreatic Neoplasms	129921	EFO_0000616 | EFO_0000589	neoplasm | metabolic disease	1	CHEMBL4298124
PDCD1	ENSG00000188389	Programmed cell death protein 1	CHEMBL4298124	Programmed cell death protein 1 antagonist	NEGATIVE MODULATOR	DOSTARLIMAB	2021	2	EFO_0002618	pancreatic carcinoma	D010190	Pancreatic Neoplasms	129921	EFO_0000616 | EFO_0000589	neoplasm | metabolic disease	1	CHEMBL4298124
PDCD1	ENSG00000276977	Programmed cell death protein 1	CHEMBL4298124	Programmed cell death protein 1 antagonist	NEGATIVE MODULATOR	DOSTARLIMAB	2021	2	EFO_0003060	non-small cell lung carcinoma	D002289	Carcinoma, Non-Small-Cell Lung	129922	EFO_0000616 | EFO_0000684	neoplasm | respiratory system disease	1	CHEMBL4298124
PDCD1	ENSG00000188389	Programmed cell death protein 1	CHEMBL4298124	Programmed cell death protein 1 antagonist	NEGATIVE MODULATOR	DOSTARLIMAB	2021	2	EFO_0003060	non-small cell lung carcinoma	D002289	Carcinoma, Non-Small-Cell Lung	129922	EFO_0000616 | EFO_0000684	neoplasm | respiratory system disease	1	CHEMBL4298124
PDCD1	ENSG00000276977	Programmed cell death protein 1	CHEMBL4298124	Programmed cell death protein 1 antagonist	NEGATIVE MODULATOR	DOSTARLIMAB	2021	2	EFO_0003968	angiosarcoma	D006394	Hemangiosarcoma	129923	EFO_0000616 | EFO_0000319	neoplasm | cardiovascular disease	1	CHEMBL4298124
PDCD1	ENSG00000188389	Programmed cell death protein 1	CHEMBL4298124	Programmed cell death protein 1 antagonist	NEGATIVE MODULATOR	DOSTARLIMAB	2021	2	EFO_0003968	angiosarcoma	D006394	Hemangiosarcoma	129923	EFO_0000616 | EFO_0000319	neoplasm | cardiovascular disease	1	CHEMBL4298124
PDCD1	ENSG00000276977	Programmed cell death protein 1	CHEMBL4298124	Programmed cell death protein 1 antagonist	NEGATIVE MODULATOR	DOSTARLIMAB	2021	2	MONDO_0007254	breast cancer	D001943	Breast Neoplasms	129924	EFO_0000616	neoplasm	1	CHEMBL4298124
PDCD1	ENSG00000188389	Programmed cell death protein 1	CHEMBL4298124	Programmed cell death protein 1 antagonist	NEGATIVE MODULATOR	DOSTARLIMAB	2021	2	MONDO_0007254	breast cancer	D001943	Breast Neoplasms	129924	EFO_0000616	neoplasm	1	CHEMBL4298124
PDCD1	ENSG00000276977	Programmed cell death protein 1	CHEMBL4298124	Programmed cell death protein 1 antagonist	NEGATIVE MODULATOR	DOSTARLIMAB	2021	2	Orphanet_145	Hereditary breast and ovarian cancer syndrome	D061325	Hereditary Breast and Ovarian Cancer Syndrome	129925	EFO_0000512 | EFO_0000616 | EFO_0000589 | HP_0001197 | EFO_0010285	reproductive system disease | neoplasm | metabolic disease | abnormality of prenatal development or birth | integumentary system disease	1	CHEMBL4298124
PDCD1	ENSG00000188389	Programmed cell death protein 1	CHEMBL4298124	Programmed cell death protein 1 antagonist	NEGATIVE MODULATOR	DOSTARLIMAB	2021	2	Orphanet_145	Hereditary breast and ovarian cancer syndrome	D061325	Hereditary Breast and Ovarian Cancer Syndrome	129925	EFO_0000512 | EFO_0000616 | EFO_0000589 | HP_0001197 | EFO_0010285	reproductive system disease | neoplasm | metabolic disease | abnormality of prenatal development or birth | integumentary system disease	1	CHEMBL4298124
PDCD1	ENSG00000276977	Programmed cell death protein 1	CHEMBL4298124	Programmed cell death protein 1 antagonist	NEGATIVE MODULATOR	DOSTARLIMAB	2021	2	EFO_0000588	mesothelioma	D008654	Mesothelioma	136354	EFO_0000616	neoplasm	1	CHEMBL4298124
PDCD1	ENSG00000188389	Programmed cell death protein 1	CHEMBL4298124	Programmed cell death protein 1 antagonist	NEGATIVE MODULATOR	DOSTARLIMAB	2021	2	EFO_0000588	mesothelioma	D008654	Mesothelioma	136354	EFO_0000616	neoplasm	1	CHEMBL4298124
PDCD1	ENSG00000276977	Programmed cell death protein 1	CHEMBL4298124	Programmed cell death protein 1 antagonist	NEGATIVE MODULATOR	DOSTARLIMAB	2021	2	EFO_0005537	triple-negative breast cancer	D064726	Triple Negative Breast Neoplasms	143199	EFO_0000616 | EFO_0000512 | EFO_0010285	neoplasm | reproductive system disease | integumentary system disease	1	CHEMBL4298124
PDCD1	ENSG00000188389	Programmed cell death protein 1	CHEMBL4298124	Programmed cell death protein 1 antagonist	NEGATIVE MODULATOR	DOSTARLIMAB	2021	2	EFO_0005537	triple-negative breast cancer	D064726	Triple Negative Breast Neoplasms	143199	EFO_0000616 | EFO_0000512 | EFO_0010285	neoplasm | reproductive system disease | integumentary system disease	1	CHEMBL4298124
PDCD1	ENSG00000276977	Programmed cell death protein 1	CHEMBL4298124	Programmed cell death protein 1 antagonist	NEGATIVE MODULATOR	DOSTARLIMAB	2021	2	EFO_1001951	colorectal carcinoma	D015179	Colorectal Neoplasms	143200	EFO_0000616 | EFO_0000405	neoplasm | digestive system disease	1	CHEMBL4298124
PDCD1	ENSG00000188389	Programmed cell death protein 1	CHEMBL4298124	Programmed cell death protein 1 antagonist	NEGATIVE MODULATOR	DOSTARLIMAB	2021	2	EFO_1001951	colorectal carcinoma	D015179	Colorectal Neoplasms	143200	EFO_0000616 | EFO_0000405	neoplasm | digestive system disease	1	CHEMBL4298124
PDCD1	ENSG00000276977	Programmed cell death protein 1	CHEMBL4298124	Programmed cell death protein 1 antagonist	NEGATIVE MODULATOR	DOSTARLIMAB	2021	2	MONDO_0018944	gestational trophoblastic neoplasm	D031901	Gestational Trophoblastic Disease	143201	EFO_0000616 | EFO_0000512 | HP_0001197	neoplasm | reproductive system disease | abnormality of prenatal development or birth	1	CHEMBL4298124
PDCD1	ENSG00000188389	Programmed cell death protein 1	CHEMBL4298124	Programmed cell death protein 1 antagonist	NEGATIVE MODULATOR	DOSTARLIMAB	2021	2	MONDO_0018944	gestational trophoblastic neoplasm	D031901	Gestational Trophoblastic Disease	143201	EFO_0000616 | EFO_0000512 | HP_0001197	neoplasm | reproductive system disease | abnormality of prenatal development or birth	1	CHEMBL4298124
PDCD1	ENSG00000276977	Programmed cell death protein 1	CHEMBL4298124	Programmed cell death protein 1 antagonist	NEGATIVE MODULATOR	DOSTARLIMAB	2021	3	MONDO_0021063	malignant colon neoplasm	D003110	Colonic Neoplasms	143202	EFO_0000616 | EFO_0000405	neoplasm | digestive system disease	1	CHEMBL4298124
PDCD1	ENSG00000188389	Programmed cell death protein 1	CHEMBL4298124	Programmed cell death protein 1 antagonist	NEGATIVE MODULATOR	DOSTARLIMAB	2021	3	MONDO_0021063	malignant colon neoplasm	D003110	Colonic Neoplasms	143202	EFO_0000616 | EFO_0000405	neoplasm | digestive system disease	1	CHEMBL4298124
PDCD1	ENSG00000276977	Programmed cell death protein 1	CHEMBL4298124	Programmed cell death protein 1 antagonist	NEGATIVE MODULATOR	DOSTARLIMAB	2021	1	EFO_0000181	head and neck squamous cell carcinoma	D002294	Carcinoma, Squamous Cell	147770	EFO_0000616	neoplasm	1	CHEMBL4298124
PDCD1	ENSG00000188389	Programmed cell death protein 1	CHEMBL4298124	Programmed cell death protein 1 antagonist	NEGATIVE MODULATOR	DOSTARLIMAB	2021	1	EFO_0000181	head and neck squamous cell carcinoma	D002294	Carcinoma, Squamous Cell	147770	EFO_0000616	neoplasm	1	CHEMBL4298124
PDCD1	ENSG00000276977	Programmed cell death protein 1	CHEMBL4298124	Programmed cell death protein 1 antagonist	NEGATIVE MODULATOR	DOSTARLIMAB	2021	3	EFO_0004288	colonic neoplasm	D003110	Colonic Neoplasms	147771	EFO_0000616	neoplasm	1	CHEMBL4298124
PDCD1	ENSG00000188389	Programmed cell death protein 1	CHEMBL4298124	Programmed cell death protein 1 antagonist	NEGATIVE MODULATOR	DOSTARLIMAB	2021	3	EFO_0004288	colonic neoplasm	D003110	Colonic Neoplasms	147771	EFO_0000616	neoplasm	1	CHEMBL4298124
PDCD1	ENSG00000276977	Programmed cell death protein 1	CHEMBL4298124	Programmed cell death protein 1 antagonist	NEGATIVE MODULATOR	DOSTARLIMAB	2021	2	EFO_1000465	Penile Carcinoma	D010412	Penile Neoplasms	147772	EFO_0000616 | EFO_0000512	neoplasm | reproductive system disease	1	CHEMBL4298124
PDCD1	ENSG00000188389	Programmed cell death protein 1	CHEMBL4298124	Programmed cell death protein 1 antagonist	NEGATIVE MODULATOR	DOSTARLIMAB	2021	2	EFO_1000465	Penile Carcinoma	D010412	Penile Neoplasms	147772	EFO_0000616 | EFO_0000512	neoplasm | reproductive system disease	1	CHEMBL4298124
PDCD1	ENSG00000276977	Programmed cell death protein 1	CHEMBL4298124	Programmed cell death protein 1 antagonist	NEGATIVE MODULATOR	DOSTARLIMAB	2021	2	MONDO_0002165	rectal neoplasm	D012004	Rectal Neoplasms	147773	EFO_0000616	neoplasm	1	CHEMBL4298124
PDCD1	ENSG00000188389	Programmed cell death protein 1	CHEMBL4298124	Programmed cell death protein 1 antagonist	NEGATIVE MODULATOR	DOSTARLIMAB	2021	2	MONDO_0002165	rectal neoplasm	D012004	Rectal Neoplasms	147773	EFO_0000616	neoplasm	1	CHEMBL4298124
PDCD1	ENSG00000276977	Programmed cell death protein 1	CHEMBL4298124	Programmed cell death protein 1 antagonist	NEGATIVE MODULATOR	DOSTARLIMAB	2021	4	MONDO_0004992	cancer	D009369	Neoplasms	147774	EFO_0000616	neoplasm	1	CHEMBL4298124
PDCD1	ENSG00000188389	Programmed cell death protein 1	CHEMBL4298124	Programmed cell death protein 1 antagonist	NEGATIVE MODULATOR	DOSTARLIMAB	2021	4	MONDO_0004992	cancer	D009369	Neoplasms	147774	EFO_0000616	neoplasm	1	CHEMBL4298124
PDCD1	ENSG00000276977	Programmed cell death protein 1	CHEMBL4298124	Programmed cell death protein 1 antagonist	NEGATIVE MODULATOR	DOSTARLIMAB	2021	4	MONDO_0021251	endometrium neoplasm	D016889	Endometrial Neoplasms	147775			1	CHEMBL4298124
PDCD1	ENSG00000188389	Programmed cell death protein 1	CHEMBL4298124	Programmed cell death protein 1 antagonist	NEGATIVE MODULATOR	DOSTARLIMAB	2021	4	MONDO_0021251	endometrium neoplasm	D016889	Endometrial Neoplasms	147775			1	CHEMBL4298124
PDCD1	ENSG00000276977	Programmed cell death protein 1	CHEMBL4298191	Programmed cell death protein 1 antagonist	NEGATIVE MODULATOR	SASANLIMAB		1	EFO_0000673	prostate adenocarcinoma	D011471	Prostatic Neoplasms	126400	EFO_0000616 | EFO_0000512	neoplasm | reproductive system disease	1	CHEMBL4298191
PDCD1	ENSG00000188389	Programmed cell death protein 1	CHEMBL4298191	Programmed cell death protein 1 antagonist	NEGATIVE MODULATOR	SASANLIMAB		1	EFO_0000673	prostate adenocarcinoma	D011471	Prostatic Neoplasms	126400	EFO_0000616 | EFO_0000512	neoplasm | reproductive system disease	1	CHEMBL4298191
