## Supplementary Tables for "A genomic-led strategy to anticipate drug safety effects" (part 35 of 63)

### Sheet: S2 (continued)
ST2 Drug-target information for Chembl 34
PDCD1	ENSG00000276977	Programmed cell death protein 1	CHEMBL4298191	Programmed cell death protein 1 antagonist	NEGATIVE MODULATOR	SASANLIMAB		1	EFO_0003060	non-small cell lung carcinoma	D002289	Carcinoma, Non-Small-Cell Lung	126402	EFO_0000616 | EFO_0000684	neoplasm | respiratory system disease	1	CHEMBL4298191
PDCD1	ENSG00000188389	Programmed cell death protein 1	CHEMBL4298191	Programmed cell death protein 1 antagonist	NEGATIVE MODULATOR	SASANLIMAB		1	EFO_0003060	non-small cell lung carcinoma	D002289	Carcinoma, Non-Small-Cell Lung	126402	EFO_0000616 | EFO_0000684	neoplasm | respiratory system disease	1	CHEMBL4298191
PDCD1	ENSG00000276977	Programmed cell death protein 1	CHEMBL4298191	Programmed cell death protein 1 antagonist	NEGATIVE MODULATOR	SASANLIMAB		3	MONDO_0001187	urinary bladder cancer	D001749	Urinary Bladder Neoplasms	126403	EFO_0000616 | HP_0000079 | HP_0000078	neoplasm | abnormality of the urinary system | abnormality of the genital system	1	CHEMBL4298191
PDCD1	ENSG00000188389	Programmed cell death protein 1	CHEMBL4298191	Programmed cell death protein 1 antagonist	NEGATIVE MODULATOR	SASANLIMAB		3	MONDO_0001187	urinary bladder cancer	D001749	Urinary Bladder Neoplasms	126403	EFO_0000616 | HP_0000079 | HP_0000078	neoplasm | abnormality of the urinary system | abnormality of the genital system	1	CHEMBL4298191
PDCD1	ENSG00000276977	Programmed cell death protein 1	CHEMBL4298191	Programmed cell death protein 1 antagonist	NEGATIVE MODULATOR	SASANLIMAB		3	EFO_0008528	urothelial carcinoma	D001749	Urinary Bladder Neoplasms	143236	EFO_0000616 | HP_0000079	neoplasm | abnormality of the urinary system	1	CHEMBL4298191
PDCD1	ENSG00000188389	Programmed cell death protein 1	CHEMBL4298191	Programmed cell death protein 1 antagonist	NEGATIVE MODULATOR	SASANLIMAB		3	EFO_0008528	urothelial carcinoma	D001749	Urinary Bladder Neoplasms	143236	EFO_0000616 | HP_0000079	neoplasm | abnormality of the urinary system	1	CHEMBL4298191
PDCD1	ENSG00000276977	Programmed cell death protein 1	CHEMBL4298191	Programmed cell death protein 1 antagonist	NEGATIVE MODULATOR	SASANLIMAB		1	EFO_0009708	metastasis	D009362	Neoplasm Metastasis	143237	GO_0008150	biological process	1	CHEMBL4298191
PDCD1	ENSG00000188389	Programmed cell death protein 1	CHEMBL4298191	Programmed cell death protein 1 antagonist	NEGATIVE MODULATOR	SASANLIMAB		1	EFO_0009708	metastasis	D009362	Neoplasm Metastasis	143237	GO_0008150	biological process	1	CHEMBL4298191
PDCD1	ENSG00000276977	Programmed cell death protein 1	CHEMBL4298191	Programmed cell death protein 1 antagonist	NEGATIVE MODULATOR	SASANLIMAB		1	EFO_0000616	neoplasm	D009369	Neoplasms	147856	EFO_0000616	neoplasm	1	CHEMBL4298191
PDCD1	ENSG00000188389	Programmed cell death protein 1	CHEMBL4298191	Programmed cell death protein 1 antagonist	NEGATIVE MODULATOR	SASANLIMAB		1	EFO_0000616	neoplasm	D009369	Neoplasms	147856	EFO_0000616	neoplasm	1	CHEMBL4298191
PDCD1	ENSG00000276977	Programmed cell death protein 1	CHEMBL4594355	Programmed cell death protein 1 inhibitor	NEGATIVE MODULATOR	APL-501		2	EFO_0000211	unspecified peripheral T-cell lymphoma	D016411	Lymphoma, T-Cell, Peripheral	126828	EFO_0000616 | HP_0001197 | HP_0001871	neoplasm | abnormality of prenatal development or birth | abnormality of blood and blood-forming tissues	1	CHEMBL4594355
PDCD1	ENSG00000188389	Programmed cell death protein 1	CHEMBL4594355	Programmed cell death protein 1 inhibitor	NEGATIVE MODULATOR	APL-501		2	EFO_0000211	unspecified peripheral T-cell lymphoma	D016411	Lymphoma, T-Cell, Peripheral	126828	EFO_0000616 | HP_0001197 | HP_0001871	neoplasm | abnormality of prenatal development or birth | abnormality of blood and blood-forming tissues	1	CHEMBL4594355
PDCD1	ENSG00000276977	Programmed cell death protein 1	CHEMBL4594355	Programmed cell death protein 1 inhibitor	NEGATIVE MODULATOR	APL-501		1	EFO_0003060	non-small cell lung carcinoma	D002289	Carcinoma, Non-Small-Cell Lung	126829	EFO_0000616 | EFO_0000684	neoplasm | respiratory system disease	1	CHEMBL4594355
PDCD1	ENSG00000188389	Programmed cell death protein 1	CHEMBL4594355	Programmed cell death protein 1 inhibitor	NEGATIVE MODULATOR	APL-501		1	EFO_0003060	non-small cell lung carcinoma	D002289	Carcinoma, Non-Small-Cell Lung	126829	EFO_0000616 | EFO_0000684	neoplasm | respiratory system disease	1	CHEMBL4594355
PDCD1	ENSG00000276977	Programmed cell death protein 1	CHEMBL4594355	Programmed cell death protein 1 inhibitor	NEGATIVE MODULATOR	APL-501		2	EFO_0007143	alveolar soft part sarcoma	D018234	Sarcoma, Alveolar Soft Part	126830	EFO_0000616	neoplasm	1	CHEMBL4594355
PDCD1	ENSG00000188389	Programmed cell death protein 1	CHEMBL4594355	Programmed cell death protein 1 inhibitor	NEGATIVE MODULATOR	APL-501		2	EFO_0007143	alveolar soft part sarcoma	D018234	Sarcoma, Alveolar Soft Part	126830	EFO_0000616	neoplasm	1	CHEMBL4594355
PDCD1	ENSG00000276977	Programmed cell death protein 1	CHEMBL4594355	Programmed cell death protein 1 inhibitor	NEGATIVE MODULATOR	APL-501		2	MONDO_0002974	cervical cancer	D002583	Uterine Cervical Neoplasms	126831	EFO_0000616 | EFO_0000512	neoplasm | reproductive system disease	1	CHEMBL4594355
PDCD1	ENSG00000188389	Programmed cell death protein 1	CHEMBL4594355	Programmed cell death protein 1 inhibitor	NEGATIVE MODULATOR	APL-501		2	MONDO_0002974	cervical cancer	D002583	Uterine Cervical Neoplasms	126831	EFO_0000616 | EFO_0000512	neoplasm | reproductive system disease	1	CHEMBL4594355
PDCD1	ENSG00000276977	Programmed cell death protein 1	CHEMBL4594355	Programmed cell death protein 1 inhibitor	NEGATIVE MODULATOR	APL-501		2	EFO_1001938	B-cell non-Hodgkins lymphoma	D016393	Lymphoma, B-Cell	148184	EFO_0000616 | EFO_0000540 | HP_0001197 | HP_0001871	neoplasm | immune system disease | abnormality of prenatal development or birth | abnormality of blood and blood-forming tissues	1	CHEMBL4594355
PDCD1	ENSG00000188389	Programmed cell death protein 1	CHEMBL4594355	Programmed cell death protein 1 inhibitor	NEGATIVE MODULATOR	APL-501		2	EFO_1001938	B-cell non-Hodgkins lymphoma	D016393	Lymphoma, B-Cell	148184	EFO_0000616 | EFO_0000540 | HP_0001197 | HP_0001871	neoplasm | immune system disease | abnormality of prenatal development or birth | abnormality of blood and blood-forming tissues	1	CHEMBL4594355
PDCD1	ENSG00000276977	Programmed cell death protein 1	CHEMBL4594355	Programmed cell death protein 1 inhibitor	NEGATIVE MODULATOR	APL-501		1	MONDO_0004992	cancer	D009369	Neoplasms	148185	EFO_0000616	neoplasm	1	CHEMBL4594355
PDCD1	ENSG00000188389	Programmed cell death protein 1	CHEMBL4594355	Programmed cell death protein 1 inhibitor	NEGATIVE MODULATOR	APL-501		1	MONDO_0004992	cancer	D009369	Neoplasms	148185	EFO_0000616	neoplasm	1	CHEMBL4594355
PDCD1	ENSG00000276977	Programmed cell death protein 1	CHEMBL4594456	Programmed cell death protein 1 inhibitor	NEGATIVE MODULATOR	CADONILIMAB		1	EFO_0000756	melanoma	D008545	Melanoma	126612	EFO_0000616 | EFO_0010285	neoplasm | integumentary system disease	2	CHEMBL4594456
PDCD1	ENSG00000188389	Programmed cell death protein 1	CHEMBL4594456	Programmed cell death protein 1 inhibitor	NEGATIVE MODULATOR	CADONILIMAB		1	EFO_0000756	melanoma	D008545	Melanoma	126612	EFO_0000616 | EFO_0010285	neoplasm | integumentary system disease	2	CHEMBL4594456
PDCD1	ENSG00000276977	Programmed cell death protein 1	CHEMBL4594456	Programmed cell death protein 1 inhibitor	NEGATIVE MODULATOR	CADONILIMAB		3	EFO_0004252	nasopharyngeal neoplasm	D009303	Nasopharyngeal Neoplasms	126613	EFO_0000684 | EFO_0000616	respiratory system disease | neoplasm	2	CHEMBL4594456
PDCD1	ENSG00000188389	Programmed cell death protein 1	CHEMBL4594456	Programmed cell death protein 1 inhibitor	NEGATIVE MODULATOR	CADONILIMAB		3	EFO_0004252	nasopharyngeal neoplasm	D009303	Nasopharyngeal Neoplasms	126613	EFO_0000684 | EFO_0000616	respiratory system disease | neoplasm	2	CHEMBL4594456
PDCD1	ENSG00000276977	Programmed cell death protein 1	CHEMBL4594456	Programmed cell death protein 1 inhibitor	NEGATIVE MODULATOR	CADONILIMAB		3	EFO_0000182	hepatocellular carcinoma	D006528	Carcinoma, Hepatocellular	130003	EFO_0000616 | EFO_0000589	neoplasm | metabolic disease	2	CHEMBL4594456
PDCD1	ENSG00000188389	Programmed cell death protein 1	CHEMBL4594456	Programmed cell death protein 1 inhibitor	NEGATIVE MODULATOR	CADONILIMAB		3	EFO_0000182	hepatocellular carcinoma	D006528	Carcinoma, Hepatocellular	130003	EFO_0000616 | EFO_0000589	neoplasm | metabolic disease	2	CHEMBL4594456
PDCD1	ENSG00000276977	Programmed cell death protein 1	CHEMBL4594456	Programmed cell death protein 1 inhibitor	NEGATIVE MODULATOR	CADONILIMAB		2	EFO_0000616	neoplasm	D009369	Neoplasms	130004	EFO_0000616	neoplasm	2	CHEMBL4594456
PDCD1	ENSG00000188389	Programmed cell death protein 1	CHEMBL4594456	Programmed cell death protein 1 inhibitor	NEGATIVE MODULATOR	CADONILIMAB		2	EFO_0000616	neoplasm	D009369	Neoplasms	130004	EFO_0000616	neoplasm	2	CHEMBL4594456
PDCD1	ENSG00000276977	Programmed cell death protein 1	CHEMBL4594456	Programmed cell death protein 1 inhibitor	NEGATIVE MODULATOR	CADONILIMAB		3	MONDO_0002974	cervical cancer	D002583	Uterine Cervical Neoplasms	130005	EFO_0000616 | EFO_0000512	neoplasm | reproductive system disease	2	CHEMBL4594456
PDCD1	ENSG00000188389	Programmed cell death protein 1	CHEMBL4594456	Programmed cell death protein 1 inhibitor	NEGATIVE MODULATOR	CADONILIMAB		3	MONDO_0002974	cervical cancer	D002583	Uterine Cervical Neoplasms	130005	EFO_0000616 | EFO_0000512	neoplasm | reproductive system disease	2	CHEMBL4594456
PDCD1	ENSG00000276977	Programmed cell death protein 1	CHEMBL4594456	Programmed cell death protein 1 inhibitor	NEGATIVE MODULATOR	CADONILIMAB		2	EFO_0003060	non-small cell lung carcinoma	D002289	Carcinoma, Non-Small-Cell Lung	136454	EFO_0000616 | EFO_0000684	neoplasm | respiratory system disease	2	CHEMBL4594456
PDCD1	ENSG00000188389	Programmed cell death protein 1	CHEMBL4594456	Programmed cell death protein 1 inhibitor	NEGATIVE MODULATOR	CADONILIMAB		2	EFO_0003060	non-small cell lung carcinoma	D002289	Carcinoma, Non-Small-Cell Lung	136454	EFO_0000616 | EFO_0000684	neoplasm | respiratory system disease	2	CHEMBL4594456
PDCD1	ENSG00000276977	Programmed cell death protein 1	CHEMBL4594456	Programmed cell death protein 1 inhibitor	NEGATIVE MODULATOR	CADONILIMAB		2	MONDO_0008903	lung cancer	D008175	Lung Neoplasms	136455	EFO_0000616 | EFO_0000684	neoplasm | respiratory system disease	2	CHEMBL4594456
PDCD1	ENSG00000188389	Programmed cell death protein 1	CHEMBL4594456	Programmed cell death protein 1 inhibitor	NEGATIVE MODULATOR	CADONILIMAB		2	MONDO_0008903	lung cancer	D008175	Lung Neoplasms	136455	EFO_0000616 | EFO_0000684	neoplasm | respiratory system disease	2	CHEMBL4594456
PDCD1	ENSG00000276977	Programmed cell death protein 1	CHEMBL4594456	Programmed cell death protein 1 inhibitor	NEGATIVE MODULATOR	CADONILIMAB		2	EFO_0000349	clear cell renal carcinoma	D002292	Carcinoma, Renal Cell	143372	EFO_0000616 | HP_0000079	neoplasm | abnormality of the urinary system	2	CHEMBL4594456
PDCD1	ENSG00000188389	Programmed cell death protein 1	CHEMBL4594456	Programmed cell death protein 1 inhibitor	NEGATIVE MODULATOR	CADONILIMAB		2	EFO_0000349	clear cell renal carcinoma	D002292	Carcinoma, Renal Cell	143372	EFO_0000616 | HP_0000079	neoplasm | abnormality of the urinary system	2	CHEMBL4594456
PDCD1	ENSG00000276977	Programmed cell death protein 1	CHEMBL4594456	Programmed cell death protein 1 inhibitor	NEGATIVE MODULATOR	CADONILIMAB		3	EFO_0001061	cervical carcinoma	D002583	Uterine Cervical Neoplasms	143373	EFO_0000616 | EFO_0000512	neoplasm | reproductive system disease	2	CHEMBL4594456
PDCD1	ENSG00000188389	Programmed cell death protein 1	CHEMBL4594456	Programmed cell death protein 1 inhibitor	NEGATIVE MODULATOR	CADONILIMAB		3	EFO_0001061	cervical carcinoma	D002583	Uterine Cervical Neoplasms	143373	EFO_0000616 | EFO_0000512	neoplasm | reproductive system disease	2	CHEMBL4594456
PDCD1	ENSG00000276977	Programmed cell death protein 1	CHEMBL4594456	Programmed cell death protein 1 inhibitor	NEGATIVE MODULATOR	CADONILIMAB		2	EFO_1001951	colorectal carcinoma	D015179	Colorectal Neoplasms	143374	EFO_0000616 | EFO_0000405	neoplasm | digestive system disease	2	CHEMBL4594456
PDCD1	ENSG00000188389	Programmed cell death protein 1	CHEMBL4594456	Programmed cell death protein 1 inhibitor	NEGATIVE MODULATOR	CADONILIMAB		2	EFO_1001951	colorectal carcinoma	D015179	Colorectal Neoplasms	143374	EFO_0000616 | EFO_0000405	neoplasm | digestive system disease	2	CHEMBL4594456
PDCD1	ENSG00000276977	Programmed cell death protein 1	CHEMBL4594456	Programmed cell death protein 1 inhibitor	NEGATIVE MODULATOR	CADONILIMAB		2	MONDO_0008170	ovarian cancer	D010051	Ovarian Neoplasms	143375	EFO_0005741 | EFO_0000512	infectious disease | reproductive system disease	2	CHEMBL4594456
PDCD1	ENSG00000188389	Programmed cell death protein 1	CHEMBL4594456	Programmed cell death protein 1 inhibitor	NEGATIVE MODULATOR	CADONILIMAB		2	MONDO_0008170	ovarian cancer	D010051	Ovarian Neoplasms	143375	EFO_0005741 | EFO_0000512	infectious disease | reproductive system disease	2	CHEMBL4594456
PDCD1	ENSG00000276977	Programmed cell death protein 1	CHEMBL4594456	Programmed cell death protein 1 inhibitor	NEGATIVE MODULATOR	CADONILIMAB		1	EFO_0000211	unspecified peripheral T-cell lymphoma	D016411	Lymphoma, T-Cell, Peripheral	148073	EFO_0000616 | HP_0001197 | HP_0001871	neoplasm | abnormality of prenatal development or birth | abnormality of blood and blood-forming tissues	2	CHEMBL4594456
PDCD1	ENSG00000188389	Programmed cell death protein 1	CHEMBL4594456	Programmed cell death protein 1 inhibitor	NEGATIVE MODULATOR	CADONILIMAB		1	EFO_0000211	unspecified peripheral T-cell lymphoma	D016411	Lymphoma, T-Cell, Peripheral	148073	EFO_0000616 | HP_0001197 | HP_0001871	neoplasm | abnormality of prenatal development or birth | abnormality of blood and blood-forming tissues	2	CHEMBL4594456
PDCD1	ENSG00000276977	Programmed cell death protein 1	CHEMBL4594456	Programmed cell death protein 1 inhibitor	NEGATIVE MODULATOR	CADONILIMAB		1	EFO_0000519	glioblastoma multiforme	D005909	Glioblastoma	148074	EFO_0000616 | EFO_0000618 | HP_0000707 | EFO_0000677	neoplasm | nervous system disease | abnormality of the nervous system | mental or behavioural disorder	2	CHEMBL4594456
PDCD1	ENSG00000188389	Programmed cell death protein 1	CHEMBL4594456	Programmed cell death protein 1 inhibitor	NEGATIVE MODULATOR	CADONILIMAB		1	EFO_0000519	glioblastoma multiforme	D005909	Glioblastoma	148074	EFO_0000616 | EFO_0000618 | HP_0000707 | EFO_0000677	neoplasm | nervous system disease | abnormality of the nervous system | mental or behavioural disorder	2	CHEMBL4594456
PDCD1	ENSG00000276977	Programmed cell death protein 1	CHEMBL4594456	Programmed cell death protein 1 inhibitor	NEGATIVE MODULATOR	CADONILIMAB		2	EFO_0000681	renal cell carcinoma	D002292	Carcinoma, Renal Cell	148075	EFO_0000616 | HP_0000079	neoplasm | abnormality of the urinary system	2	CHEMBL4594456
PDCD1	ENSG00000188389	Programmed cell death protein 1	CHEMBL4594456	Programmed cell death protein 1 inhibitor	NEGATIVE MODULATOR	CADONILIMAB		2	EFO_0000681	renal cell carcinoma	D002292	Carcinoma, Renal Cell	148075	EFO_0000616 | HP_0000079	neoplasm | abnormality of the urinary system	2	CHEMBL4594456
PDCD1	ENSG00000276977	Programmed cell death protein 1	CHEMBL4594456	Programmed cell death protein 1 inhibitor	NEGATIVE MODULATOR	CADONILIMAB		3	EFO_0001416	cervical adenocarcinoma	D002583	Uterine Cervical Neoplasms	148076	EFO_0000616 | EFO_0000512	neoplasm | reproductive system disease	2	CHEMBL4594456
PDCD1	ENSG00000188389	Programmed cell death protein 1	CHEMBL4594456	Programmed cell death protein 1 inhibitor	NEGATIVE MODULATOR	CADONILIMAB		3	EFO_0001416	cervical adenocarcinoma	D002583	Uterine Cervical Neoplasms	148076	EFO_0000616 | EFO_0000512	neoplasm | reproductive system disease	2	CHEMBL4594456
PDCD1	ENSG00000276977	Programmed cell death protein 1	CHEMBL4594456	Programmed cell death protein 1 inhibitor	NEGATIVE MODULATOR	CADONILIMAB		2	EFO_0002618	pancreatic carcinoma	D010190	Pancreatic Neoplasms	148077	EFO_0000616 | EFO_0000589	neoplasm | metabolic disease	2	CHEMBL4594456
PDCD1	ENSG00000188389	Programmed cell death protein 1	CHEMBL4594456	Programmed cell death protein 1 inhibitor	NEGATIVE MODULATOR	CADONILIMAB		2	EFO_0002618	pancreatic carcinoma	D010190	Pancreatic Neoplasms	148077	EFO_0000616 | EFO_0000589	neoplasm | metabolic disease	2	CHEMBL4594456
PDCD1	ENSG00000276977	Programmed cell death protein 1	CHEMBL4594456	Programmed cell death protein 1 inhibitor	NEGATIVE MODULATOR	CADONILIMAB		2	EFO_0005922	esophageal squamous cell carcinoma	D004938	Esophageal Neoplasms	148078	EFO_0000616 | EFO_0000405	neoplasm | digestive system disease	2	CHEMBL4594456
PDCD1	ENSG00000188389	Programmed cell death protein 1	CHEMBL4594456	Programmed cell death protein 1 inhibitor	NEGATIVE MODULATOR	CADONILIMAB		2	EFO_0005922	esophageal squamous cell carcinoma	D004938	Esophageal Neoplasms	148078	EFO_0000616 | EFO_0000405	neoplasm | digestive system disease	2	CHEMBL4594456
PDCD1	ENSG00000276977	Programmed cell death protein 1	CHEMBL4594456	Programmed cell death protein 1 inhibitor	NEGATIVE MODULATOR	CADONILIMAB		2	EFO_1000657	rectum cancer	D012004	Rectal Neoplasms	148079	EFO_0000616 | EFO_0000405	neoplasm | digestive system disease	2	CHEMBL4594456
PDCD1	ENSG00000188389	Programmed cell death protein 1	CHEMBL4594456	Programmed cell death protein 1 inhibitor	NEGATIVE MODULATOR	CADONILIMAB		2	EFO_1000657	rectum cancer	D012004	Rectal Neoplasms	148079	EFO_0000616 | EFO_0000405	neoplasm | digestive system disease	2	CHEMBL4594456
PDCD1	ENSG00000276977	Programmed cell death protein 1	CHEMBL4594456	Programmed cell death protein 1 inhibitor	NEGATIVE MODULATOR	CADONILIMAB		2	EFO_1001961	intrahepatic cholangiocarcinoma	D018281	Cholangiocarcinoma	148080	EFO_0000616 | EFO_0000589	neoplasm | metabolic disease	2	CHEMBL4594456
PDCD1	ENSG00000188389	Programmed cell death protein 1	CHEMBL4594456	Programmed cell death protein 1 inhibitor	NEGATIVE MODULATOR	CADONILIMAB		2	EFO_1001961	intrahepatic cholangiocarcinoma	D018281	Cholangiocarcinoma	148080	EFO_0000616 | EFO_0000589	neoplasm | metabolic disease	2	CHEMBL4594456
PDCD1	ENSG00000276977	Programmed cell death protein 1	CHEMBL4594456	Programmed cell death protein 1 inhibitor	NEGATIVE MODULATOR	CADONILIMAB		2	EFO_1001968	soft tissue sarcoma	D012509	Sarcoma	148081	EFO_0000616	neoplasm	2	CHEMBL4594456
PDCD1	ENSG00000188389	Programmed cell death protein 1	CHEMBL4594456	Programmed cell death protein 1 inhibitor	NEGATIVE MODULATOR	CADONILIMAB		2	EFO_1001968	soft tissue sarcoma	D012509	Sarcoma	148081	EFO_0000616	neoplasm	2	CHEMBL4594456
PDCD1	ENSG00000276977	Programmed cell death protein 1	CHEMBL4594456	Programmed cell death protein 1 inhibitor	NEGATIVE MODULATOR	CADONILIMAB		2	MONDO_0001056	gastric cancer	D013274	Stomach Neoplasms	148082	EFO_0000616 | EFO_0000405	neoplasm | digestive system disease	2	CHEMBL4594456
PDCD1	ENSG00000188389	Programmed cell death protein 1	CHEMBL4594456	Programmed cell death protein 1 inhibitor	NEGATIVE MODULATOR	CADONILIMAB		2	MONDO_0001056	gastric cancer	D013274	Stomach Neoplasms	148082	EFO_0000616 | EFO_0000405	neoplasm | digestive system disease	2	CHEMBL4594456
PDCD1	ENSG00000276977	Programmed cell death protein 1	CHEMBL4594456	Programmed cell death protein 1 inhibitor	NEGATIVE MODULATOR	CADONILIMAB		2	MONDO_0003060	biliary tract cancer	D001661	Biliary Tract Neoplasms	148083	EFO_0000616 | EFO_0000589	neoplasm | metabolic disease	2	CHEMBL4594456
PDCD1	ENSG00000188389	Programmed cell death protein 1	CHEMBL4594456	Programmed cell death protein 1 inhibitor	NEGATIVE MODULATOR	CADONILIMAB		2	MONDO_0003060	biliary tract cancer	D001661	Biliary Tract Neoplasms	148083	EFO_0000616 | EFO_0000589	neoplasm | metabolic disease	2	CHEMBL4594456
PDCD1	ENSG00000276977	Programmed cell death protein 1	CHEMBL4594456	Programmed cell death protein 1 inhibitor	NEGATIVE MODULATOR	CADONILIMAB		2	MONDO_0004992	cancer	D009369	Neoplasms	148084	EFO_0000616	neoplasm	2	CHEMBL4594456
PDCD1	ENSG00000188389	Programmed cell death protein 1	CHEMBL4594456	Programmed cell death protein 1 inhibitor	NEGATIVE MODULATOR	CADONILIMAB		2	MONDO_0004992	cancer	D009369	Neoplasms	148084	EFO_0000616	neoplasm	2	CHEMBL4594456
PDCD1	ENSG00000276977	Programmed cell death protein 1	CHEMBL4594456	Programmed cell death protein 1 inhibitor	NEGATIVE MODULATOR	CADONILIMAB		2	MONDO_0044937	rectal carcinoma	D012004	Rectal Neoplasms	148085	EFO_0000616	neoplasm	2	CHEMBL4594456
PDCD1	ENSG00000188389	Programmed cell death protein 1	CHEMBL4594456	Programmed cell death protein 1 inhibitor	NEGATIVE MODULATOR	CADONILIMAB		2	MONDO_0044937	rectal carcinoma	D012004	Rectal Neoplasms	148085	EFO_0000616	neoplasm	2	CHEMBL4594456
PDCD1	ENSG00000276977	Programmed cell death protein 1	CHEMBL4594536	Programmed cell death protein 1 inhibitor	NEGATIVE MODULATOR	CS-1003		1	EFO_0000616	neoplasm	D009369	Neoplasms	126710	EFO_0000616	neoplasm	1	CHEMBL4594536
PDCD1	ENSG00000188389	Programmed cell death protein 1	CHEMBL4594536	Programmed cell death protein 1 inhibitor	NEGATIVE MODULATOR	CS-1003		1	EFO_0000616	neoplasm	D009369	Neoplasms	126710	EFO_0000616	neoplasm	1	CHEMBL4594536
PDCD1	ENSG00000276977	Programmed cell death protein 1	CHEMBL4594536	Programmed cell death protein 1 inhibitor	NEGATIVE MODULATOR	CS-1003		3	EFO_0000182	hepatocellular carcinoma	D006528	Carcinoma, Hepatocellular	136489	EFO_0000616 | EFO_0000589	neoplasm | metabolic disease	1	CHEMBL4594536
PDCD1	ENSG00000188389	Programmed cell death protein 1	CHEMBL4594536	Programmed cell death protein 1 inhibitor	NEGATIVE MODULATOR	CS-1003		3	EFO_0000182	hepatocellular carcinoma	D006528	Carcinoma, Hepatocellular	136489	EFO_0000616 | EFO_0000589	neoplasm | metabolic disease	1	CHEMBL4594536
PDCD1	ENSG00000276977	Programmed cell death protein 1	CHEMBL4594536	Programmed cell death protein 1 inhibitor	NEGATIVE MODULATOR	CS-1003		1	EFO_0000574	lymphoma	D008223	Lymphoma	136490	EFO_0000616 | HP_0001197 | HP_0001871	neoplasm | abnormality of prenatal development or birth | abnormality of blood and blood-forming tissues	1	CHEMBL4594536
PDCD1	ENSG00000188389	Programmed cell death protein 1	CHEMBL4594536	Programmed cell death protein 1 inhibitor	NEGATIVE MODULATOR	CS-1003		1	EFO_0000574	lymphoma	D008223	Lymphoma	136490	EFO_0000616 | HP_0001197 | HP_0001871	neoplasm | abnormality of prenatal development or birth | abnormality of blood and blood-forming tissues	1	CHEMBL4594536
PDCD1	ENSG00000276977	Programmed cell death protein 1	CHEMBL4594536	Programmed cell death protein 1 inhibitor	NEGATIVE MODULATOR	CS-1003		1	MONDO_0004992	cancer	D009369	Neoplasms	148116	EFO_0000616	neoplasm	1	CHEMBL4594536
PDCD1	ENSG00000188389	Programmed cell death protein 1	CHEMBL4594536	Programmed cell death protein 1 inhibitor	NEGATIVE MODULATOR	CS-1003		1	MONDO_0004992	cancer	D009369	Neoplasms	148116	EFO_0000616	neoplasm	1	CHEMBL4594536
PDCD1	ENSG00000276977	Programmed cell death protein 1	CHEMBL4594550	Programmed cell death protein 1 antagonist	NEGATIVE MODULATOR	SERPLULIMAB		1	EFO_0000616	neoplasm	D009369	Neoplasms	126723	EFO_0000616	neoplasm	1	CHEMBL4594550
PDCD1	ENSG00000188389	Programmed cell death protein 1	CHEMBL4594550	Programmed cell death protein 1 antagonist	NEGATIVE MODULATOR	SERPLULIMAB		1	EFO_0000616	neoplasm	D009369	Neoplasms	126723	EFO_0000616	neoplasm	1	CHEMBL4594550
PDCD1	ENSG00000276977	Programmed cell death protein 1	CHEMBL4594550	Programmed cell death protein 1 antagonist	NEGATIVE MODULATOR	SERPLULIMAB		3	EFO_0000702	small cell lung carcinoma	D055752	Small Cell Lung Carcinoma	126724	EFO_0000616 | EFO_0000684 | EFO_0000589 | HP_0001197	neoplasm | respiratory system disease | metabolic disease | abnormality of prenatal development or birth	1	CHEMBL4594550
PDCD1	ENSG00000188389	Programmed cell death protein 1	CHEMBL4594550	Programmed cell death protein 1 antagonist	NEGATIVE MODULATOR	SERPLULIMAB		3	EFO_0000702	small cell lung carcinoma	D055752	Small Cell Lung Carcinoma	126724	EFO_0000616 | EFO_0000684 | EFO_0000589 | HP_0001197	neoplasm | respiratory system disease | metabolic disease | abnormality of prenatal development or birth	1	CHEMBL4594550
PDCD1	ENSG00000276977	Programmed cell death protein 1	CHEMBL4594550	Programmed cell death protein 1 antagonist	NEGATIVE MODULATOR	SERPLULIMAB		3	EFO_0003060	non-small cell lung carcinoma	D002289	Carcinoma, Non-Small-Cell Lung	126725	EFO_0000616 | EFO_0000684	neoplasm | respiratory system disease	1	CHEMBL4594550
PDCD1	ENSG00000188389	Programmed cell death protein 1	CHEMBL4594550	Programmed cell death protein 1 antagonist	NEGATIVE MODULATOR	SERPLULIMAB		3	EFO_0003060	non-small cell lung carcinoma	D002289	Carcinoma, Non-Small-Cell Lung	126725	EFO_0000616 | EFO_0000684	neoplasm | respiratory system disease	1	CHEMBL4594550
PDCD1	ENSG00000276977	Programmed cell death protein 1	CHEMBL4594550	Programmed cell death protein 1 antagonist	NEGATIVE MODULATOR	SERPLULIMAB		3	MONDO_0001056	gastric cancer	D013274	Stomach Neoplasms	126726	EFO_0000616 | EFO_0000405	neoplasm | digestive system disease	1	CHEMBL4594550
PDCD1	ENSG00000188389	Programmed cell death protein 1	CHEMBL4594550	Programmed cell death protein 1 antagonist	NEGATIVE MODULATOR	SERPLULIMAB		3	MONDO_0001056	gastric cancer	D013274	Stomach Neoplasms	126726	EFO_0000616 | EFO_0000405	neoplasm | digestive system disease	1	CHEMBL4594550
PDCD1	ENSG00000276977	Programmed cell death protein 1	CHEMBL4594550	Programmed cell death protein 1 antagonist	NEGATIVE MODULATOR	SERPLULIMAB		3	MONDO_0007254	breast cancer	D001943	Breast Neoplasms	126727	EFO_0000616	neoplasm	1	CHEMBL4594550
PDCD1	ENSG00000188389	Programmed cell death protein 1	CHEMBL4594550	Programmed cell death protein 1 antagonist	NEGATIVE MODULATOR	SERPLULIMAB		3	MONDO_0007254	breast cancer	D001943	Breast Neoplasms	126727	EFO_0000616	neoplasm	1	CHEMBL4594550
PDCD1	ENSG00000276977	Programmed cell death protein 1	CHEMBL4594550	Programmed cell death protein 1 antagonist	NEGATIVE MODULATOR	SERPLULIMAB		3	EFO_0000182	hepatocellular carcinoma	D006528	Carcinoma, Hepatocellular	130028	EFO_0000616 | EFO_0000589	neoplasm | metabolic disease	1	CHEMBL4594550
PDCD1	ENSG00000188389	Programmed cell death protein 1	CHEMBL4594550	Programmed cell death protein 1 antagonist	NEGATIVE MODULATOR	SERPLULIMAB		3	EFO_0000182	hepatocellular carcinoma	D006528	Carcinoma, Hepatocellular	130028	EFO_0000616 | EFO_0000589	neoplasm | metabolic disease	1	CHEMBL4594550
PDCD1	ENSG00000276977	Programmed cell death protein 1	CHEMBL4594550	Programmed cell death protein 1 antagonist	NEGATIVE MODULATOR	SERPLULIMAB		3	MONDO_0002974	cervical cancer	D002583	Uterine Cervical Neoplasms	130029	EFO_0000616 | EFO_0000512	neoplasm | reproductive system disease	1	CHEMBL4594550
PDCD1	ENSG00000188389	Programmed cell death protein 1	CHEMBL4594550	Programmed cell death protein 1 antagonist	NEGATIVE MODULATOR	SERPLULIMAB		3	MONDO_0002974	cervical cancer	D002583	Uterine Cervical Neoplasms	130029	EFO_0000616 | EFO_0000512	neoplasm | reproductive system disease	1	CHEMBL4594550
PDCD1	ENSG00000276977	Programmed cell death protein 1	CHEMBL4594550	Programmed cell death protein 1 antagonist	NEGATIVE MODULATOR	SERPLULIMAB		2	EFO_0000181	head and neck squamous cell carcinoma	D002294	Carcinoma, Squamous Cell	136494	EFO_0000616	neoplasm	1	CHEMBL4594550
PDCD1	ENSG00000188389	Programmed cell death protein 1	CHEMBL4594550	Programmed cell death protein 1 antagonist	NEGATIVE MODULATOR	SERPLULIMAB		2	EFO_0000181	head and neck squamous cell carcinoma	D002294	Carcinoma, Squamous Cell	136494	EFO_0000616	neoplasm	1	CHEMBL4594550
PDCD1	ENSG00000276977	Programmed cell death protein 1	CHEMBL4594550	Programmed cell death protein 1 antagonist	NEGATIVE MODULATOR	SERPLULIMAB		3	EFO_0005922	esophageal squamous cell carcinoma	D004938	Esophageal Neoplasms	136495	EFO_0000616 | EFO_0000405	neoplasm | digestive system disease	1	CHEMBL4594550
PDCD1	ENSG00000188389	Programmed cell death protein 1	CHEMBL4594550	Programmed cell death protein 1 antagonist	NEGATIVE MODULATOR	SERPLULIMAB		3	EFO_0005922	esophageal squamous cell carcinoma	D004938	Esophageal Neoplasms	136495	EFO_0000616 | EFO_0000405	neoplasm | digestive system disease	1	CHEMBL4594550
PDCD1	ENSG00000276977	Programmed cell death protein 1	CHEMBL4594550	Programmed cell death protein 1 antagonist	NEGATIVE MODULATOR	SERPLULIMAB		2	EFO_1001951	colorectal carcinoma	D015179	Colorectal Neoplasms	143404	EFO_0000616 | EFO_0000405	neoplasm | digestive system disease	1	CHEMBL4594550
PDCD1	ENSG00000188389	Programmed cell death protein 1	CHEMBL4594550	Programmed cell death protein 1 antagonist	NEGATIVE MODULATOR	SERPLULIMAB		2	EFO_1001951	colorectal carcinoma	D015179	Colorectal Neoplasms	143404	EFO_0000616 | EFO_0000405	neoplasm | digestive system disease	1	CHEMBL4594550
PDCD1	ENSG00000276977	Programmed cell death protein 1	CHEMBL4594550	Programmed cell death protein 1 antagonist	NEGATIVE MODULATOR	SERPLULIMAB		1	HP_0001541	Ascites	D001201	Ascites	143405	EFO_0000405	digestive system disease	1	CHEMBL4594550
PDCD1	ENSG00000188389	Programmed cell death protein 1	CHEMBL4594550	Programmed cell death protein 1 antagonist	NEGATIVE MODULATOR	SERPLULIMAB		1	HP_0001541	Ascites	D001201	Ascites	143405	EFO_0000405	digestive system disease	1	CHEMBL4594550
PDCD1	ENSG00000276977	Programmed cell death protein 1	CHEMBL4594550	Programmed cell death protein 1 antagonist	NEGATIVE MODULATOR	SERPLULIMAB		3	EFO_0000503	gastric adenocarcinoma	D013274	Stomach Neoplasms	148123	EFO_0000616	neoplasm	1	CHEMBL4594550
PDCD1	ENSG00000188389	Programmed cell death protein 1	CHEMBL4594550	Programmed cell death protein 1 antagonist	NEGATIVE MODULATOR	SERPLULIMAB		3	EFO_0000503	gastric adenocarcinoma	D013274	Stomach Neoplasms	148123	EFO_0000616	neoplasm	1	CHEMBL4594550
PDCD1	ENSG00000276977	Programmed cell death protein 1	CHEMBL4594550	Programmed cell death protein 1 antagonist	NEGATIVE MODULATOR	SERPLULIMAB		2	EFO_0000571	lung adenocarcinoma	D000077192	Adenocarcinoma of Lung	148124	EFO_0000616 | EFO_0000684	neoplasm | respiratory system disease	1	CHEMBL4594550
PDCD1	ENSG00000188389	Programmed cell death protein 1	CHEMBL4594550	Programmed cell death protein 1 antagonist	NEGATIVE MODULATOR	SERPLULIMAB		2	EFO_0000571	lung adenocarcinoma	D000077192	Adenocarcinoma of Lung	148124	EFO_0000616 | EFO_0000684	neoplasm | respiratory system disease	1	CHEMBL4594550
PDCD1	ENSG00000276977	Programmed cell death protein 1	CHEMBL4594550	Programmed cell death protein 1 antagonist	NEGATIVE MODULATOR	SERPLULIMAB		2	EFO_0000681	renal cell carcinoma	D002292	Carcinoma, Renal Cell	148125	EFO_0000616 | HP_0000079	neoplasm | abnormality of the urinary system	1	CHEMBL4594550
PDCD1	ENSG00000188389	Programmed cell death protein 1	CHEMBL4594550	Programmed cell death protein 1 antagonist	NEGATIVE MODULATOR	SERPLULIMAB		2	EFO_0000681	renal cell carcinoma	D002292	Carcinoma, Renal Cell	148125	EFO_0000616 | HP_0000079	neoplasm | abnormality of the urinary system	1	CHEMBL4594550
PDCD1	ENSG00000276977	Programmed cell death protein 1	CHEMBL4594550	Programmed cell death protein 1 antagonist	NEGATIVE MODULATOR	SERPLULIMAB		2	EFO_0004252	nasopharyngeal neoplasm	D009303	Nasopharyngeal Neoplasms	148126	EFO_0000684 | EFO_0000616	respiratory system disease | neoplasm	1	CHEMBL4594550
PDCD1	ENSG00000188389	Programmed cell death protein 1	CHEMBL4594550	Programmed cell death protein 1 antagonist	NEGATIVE MODULATOR	SERPLULIMAB		2	EFO_0004252	nasopharyngeal neoplasm	D009303	Nasopharyngeal Neoplasms	148126	EFO_0000684 | EFO_0000616	respiratory system disease | neoplasm	1	CHEMBL4594550
PDCD1	ENSG00000276977	Programmed cell death protein 1	CHEMBL4594550	Programmed cell death protein 1 antagonist	NEGATIVE MODULATOR	SERPLULIMAB		1	MONDO_0002120	neuroendocrine carcinoma	D018278	Carcinoma, Neuroendocrine	148127	EFO_0000589 | EFO_0000616	metabolic disease | neoplasm	1	CHEMBL4594550
PDCD1	ENSG00000188389	Programmed cell death protein 1	CHEMBL4594550	Programmed cell death protein 1 antagonist	NEGATIVE MODULATOR	SERPLULIMAB		1	MONDO_0002120	neuroendocrine carcinoma	D018278	Carcinoma, Neuroendocrine	148127	EFO_0000589 | EFO_0000616	metabolic disease | neoplasm	1	CHEMBL4594550
PDCD1	ENSG00000276977	Programmed cell death protein 1	CHEMBL4594550	Programmed cell death protein 1 antagonist	NEGATIVE MODULATOR	SERPLULIMAB		2	MONDO_0021063	malignant colon neoplasm	D003110	Colonic Neoplasms	148128	EFO_0000616 | EFO_0000405	neoplasm | digestive system disease	1	CHEMBL4594550
PDCD1	ENSG00000188389	Programmed cell death protein 1	CHEMBL4594550	Programmed cell death protein 1 antagonist	NEGATIVE MODULATOR	SERPLULIMAB		2	MONDO_0021063	malignant colon neoplasm	D003110	Colonic Neoplasms	148128	EFO_0000616 | EFO_0000405	neoplasm | digestive system disease	1	CHEMBL4594550
PDCD1	ENSG00000276977	Programmed cell death protein 1	CHEMBL4594578	Programmed cell death protein 1 inhibitor	NEGATIVE MODULATOR	TEBOTELIMAB		2	EFO_0000181	head and neck squamous cell carcinoma	D002294	Carcinoma, Squamous Cell	130041	EFO_0000616	neoplasm	2	CHEMBL4594578
PDCD1	ENSG00000188389	Programmed cell death protein 1	CHEMBL4594578	Programmed cell death protein 1 inhibitor	NEGATIVE MODULATOR	TEBOTELIMAB		2	EFO_0000181	head and neck squamous cell carcinoma	D002294	Carcinoma, Squamous Cell	130041	EFO_0000616	neoplasm	2	CHEMBL4594578
PDCD1	ENSG00000276977	Programmed cell death protein 1	CHEMBL4594578	Programmed cell death protein 1 inhibitor	NEGATIVE MODULATOR	TEBOTELIMAB		1	EFO_0000182	hepatocellular carcinoma	D006528	Carcinoma, Hepatocellular	136501	EFO_0000616 | EFO_0000589	neoplasm | metabolic disease	2	CHEMBL4594578
PDCD1	ENSG00000188389	Programmed cell death protein 1	CHEMBL4594578	Programmed cell death protein 1 inhibitor	NEGATIVE MODULATOR	TEBOTELIMAB		1	EFO_0000182	hepatocellular carcinoma	D006528	Carcinoma, Hepatocellular	136501	EFO_0000616 | EFO_0000589	neoplasm | metabolic disease	2	CHEMBL4594578
PDCD1	ENSG00000276977	Programmed cell death protein 1	CHEMBL4594578	Programmed cell death protein 1 inhibitor	NEGATIVE MODULATOR	TEBOTELIMAB		1	EFO_1001512	endometrial carcinoma	D016889	Endometrial Neoplasms	136502	EFO_0000616 | EFO_0000512	neoplasm | reproductive system disease	2	CHEMBL4594578
PDCD1	ENSG00000188389	Programmed cell death protein 1	CHEMBL4594578	Programmed cell death protein 1 inhibitor	NEGATIVE MODULATOR	TEBOTELIMAB		1	EFO_1001512	endometrial carcinoma	D016889	Endometrial Neoplasms	136502	EFO_0000616 | EFO_0000512	neoplasm | reproductive system disease	2	CHEMBL4594578
PDCD1	ENSG00000276977	Programmed cell death protein 1	CHEMBL4594578	Programmed cell death protein 1 inhibitor	NEGATIVE MODULATOR	TEBOTELIMAB		1	MONDO_0001056	gastric cancer	D013274	Stomach Neoplasms	136503	EFO_0000616 | EFO_0000405	neoplasm | digestive system disease	2	CHEMBL4594578
PDCD1	ENSG00000188389	Programmed cell death protein 1	CHEMBL4594578	Programmed cell death protein 1 inhibitor	NEGATIVE MODULATOR	TEBOTELIMAB		1	MONDO_0001056	gastric cancer	D013274	Stomach Neoplasms	136503	EFO_0000616 | EFO_0000405	neoplasm | digestive system disease	2	CHEMBL4594578
PDCD1	ENSG00000276977	Programmed cell death protein 1	CHEMBL4594578	Programmed cell death protein 1 inhibitor	NEGATIVE MODULATOR	TEBOTELIMAB		1	MONDO_0007254	breast cancer	D001943	Breast Neoplasms	136504	EFO_0000616	neoplasm	2	CHEMBL4594578
PDCD1	ENSG00000188389	Programmed cell death protein 1	CHEMBL4594578	Programmed cell death protein 1 inhibitor	NEGATIVE MODULATOR	TEBOTELIMAB		1	MONDO_0007254	breast cancer	D001943	Breast Neoplasms	136504	EFO_0000616	neoplasm	2	CHEMBL4594578
PDCD1	ENSG00000276977	Programmed cell death protein 1	CHEMBL4594578	Programmed cell death protein 1 inhibitor	NEGATIVE MODULATOR	TEBOTELIMAB		1	MONDO_0003060	biliary tract cancer	D001661	Biliary Tract Neoplasms	148141	EFO_0000616 | EFO_0000589	neoplasm | metabolic disease	2	CHEMBL4594578
PDCD1	ENSG00000188389	Programmed cell death protein 1	CHEMBL4594578	Programmed cell death protein 1 inhibitor	NEGATIVE MODULATOR	TEBOTELIMAB		1	MONDO_0003060	biliary tract cancer	D001661	Biliary Tract Neoplasms	148141	EFO_0000616 | EFO_0000589	neoplasm | metabolic disease	2	CHEMBL4594578
PDCD1	ENSG00000276977	Programmed cell death protein 1	CHEMBL4594602	Programmed cell death protein 1 inhibitor	NEGATIVE MODULATOR	LOMVASTOMIG		2	EFO_0005922	esophageal squamous cell carcinoma	D004938	Esophageal Neoplasms	130049	EFO_0000616 | EFO_0000405	neoplasm | digestive system disease	2	CHEMBL4594602
PDCD1	ENSG00000188389	Programmed cell death protein 1	CHEMBL4594602	Programmed cell death protein 1 inhibitor	NEGATIVE MODULATOR	LOMVASTOMIG		2	EFO_0005922	esophageal squamous cell carcinoma	D004938	Esophageal Neoplasms	130049	EFO_0000616 | EFO_0000405	neoplasm | digestive system disease	2	CHEMBL4594602
PDCD1	ENSG00000276977	Programmed cell death protein 1	CHEMBL4594602	Programmed cell death protein 1 inhibitor	NEGATIVE MODULATOR	LOMVASTOMIG		2	EFO_0000616	neoplasm	D009369	Neoplasms	148154	EFO_0000616	neoplasm	2	CHEMBL4594602
PDCD1	ENSG00000188389	Programmed cell death protein 1	CHEMBL4594602	Programmed cell death protein 1 inhibitor	NEGATIVE MODULATOR	LOMVASTOMIG		2	EFO_0000616	neoplasm	D009369	Neoplasms	148154	EFO_0000616	neoplasm	2	CHEMBL4594602
PDCD1	ENSG00000276977	Programmed cell death protein 1	CHEMBL4650472	Programmed cell death protein 1 inhibitor	NEGATIVE MODULATOR	PUCOTENLIMAB		2	EFO_0000182	hepatocellular carcinoma	D006528	Carcinoma, Hepatocellular	130398	EFO_0000616 | EFO_0000589	neoplasm | metabolic disease	1	CHEMBL4650472
PDCD1	ENSG00000188389	Programmed cell death protein 1	CHEMBL4650472	Programmed cell death protein 1 inhibitor	NEGATIVE MODULATOR	PUCOTENLIMAB		2	EFO_0000182	hepatocellular carcinoma	D006528	Carcinoma, Hepatocellular	130398	EFO_0000616 | EFO_0000589	neoplasm | metabolic disease	1	CHEMBL4650472
PDCD1	ENSG00000276977	Programmed cell death protein 1	CHEMBL4650472	Programmed cell death protein 1 inhibitor	NEGATIVE MODULATOR	PUCOTENLIMAB		2	EFO_0000756	melanoma	D008545	Melanoma	130399	EFO_0000616 | EFO_0010285	neoplasm | integumentary system disease	1	CHEMBL4650472
PDCD1	ENSG00000188389	Programmed cell death protein 1	CHEMBL4650472	Programmed cell death protein 1 inhibitor	NEGATIVE MODULATOR	PUCOTENLIMAB		2	EFO_0000756	melanoma	D008545	Melanoma	130399	EFO_0000616 | EFO_0010285	neoplasm | integumentary system disease	1	CHEMBL4650472
PDCD1	ENSG00000276977	Programmed cell death protein 1	CHEMBL4650472	Programmed cell death protein 1 inhibitor	NEGATIVE MODULATOR	PUCOTENLIMAB		2	EFO_0003060	non-small cell lung carcinoma	D002289	Carcinoma, Non-Small-Cell Lung	130400	EFO_0000616 | EFO_0000684	neoplasm | respiratory system disease	1	CHEMBL4650472
PDCD1	ENSG00000188389	Programmed cell death protein 1	CHEMBL4650472	Programmed cell death protein 1 inhibitor	NEGATIVE MODULATOR	PUCOTENLIMAB		2	EFO_0003060	non-small cell lung carcinoma	D002289	Carcinoma, Non-Small-Cell Lung	130400	EFO_0000616 | EFO_0000684	neoplasm | respiratory system disease	1	CHEMBL4650472
PDCD1	ENSG00000276977	Programmed cell death protein 1	CHEMBL4650472	Programmed cell death protein 1 inhibitor	NEGATIVE MODULATOR	PUCOTENLIMAB		3	MONDO_0001056	gastric cancer	D013274	Stomach Neoplasms	130402	EFO_0000616 | EFO_0000405	neoplasm | digestive system disease	1	CHEMBL4650472
PDCD1	ENSG00000188389	Programmed cell death protein 1	CHEMBL4650472	Programmed cell death protein 1 inhibitor	NEGATIVE MODULATOR	PUCOTENLIMAB		3	MONDO_0001056	gastric cancer	D013274	Stomach Neoplasms	130402	EFO_0000616 | EFO_0000405	neoplasm | digestive system disease	1	CHEMBL4650472
PDCD1	ENSG00000276977	Programmed cell death protein 1	CHEMBL4650472	Programmed cell death protein 1 inhibitor	NEGATIVE MODULATOR	PUCOTENLIMAB		2	MONDO_0001187	urinary bladder cancer	D001749	Urinary Bladder Neoplasms	130403	EFO_0000616 | HP_0000079 | HP_0000078	neoplasm | abnormality of the urinary system | abnormality of the genital system	1	CHEMBL4650472
PDCD1	ENSG00000188389	Programmed cell death protein 1	CHEMBL4650472	Programmed cell death protein 1 inhibitor	NEGATIVE MODULATOR	PUCOTENLIMAB		2	MONDO_0001187	urinary bladder cancer	D001749	Urinary Bladder Neoplasms	130403	EFO_0000616 | HP_0000079 | HP_0000078	neoplasm | abnormality of the urinary system | abnormality of the genital system	1	CHEMBL4650472
PDCD1	ENSG00000276977	Programmed cell death protein 1	CHEMBL4650472	Programmed cell death protein 1 inhibitor	NEGATIVE MODULATOR	PUCOTENLIMAB		2	MONDO_0002108	thyroid cancer	D013964	Thyroid Neoplasms	130404	EFO_0000616 | EFO_0000589	neoplasm | metabolic disease	1	CHEMBL4650472
PDCD1	ENSG00000188389	Programmed cell death protein 1	CHEMBL4650472	Programmed cell death protein 1 inhibitor	NEGATIVE MODULATOR	PUCOTENLIMAB		2	MONDO_0002108	thyroid cancer	D013964	Thyroid Neoplasms	130404	EFO_0000616 | EFO_0000589	neoplasm | metabolic disease	1	CHEMBL4650472
PDCD1	ENSG00000276977	Programmed cell death protein 1	CHEMBL4650472	Programmed cell death protein 1 inhibitor	NEGATIVE MODULATOR	PUCOTENLIMAB		2	EFO_0000616	neoplasm	D009369	Neoplasms	136590	EFO_0000616	neoplasm	1	CHEMBL4650472
PDCD1	ENSG00000188389	Programmed cell death protein 1	CHEMBL4650472	Programmed cell death protein 1 inhibitor	NEGATIVE MODULATOR	PUCOTENLIMAB		2	EFO_0000616	neoplasm	D009369	Neoplasms	136590	EFO_0000616	neoplasm	1	CHEMBL4650472
PDCD1	ENSG00000276977	Programmed cell death protein 1	CHEMBL4650482	Programmed cell death protein 1 inhibitor	NEGATIVE MODULATOR	PIMIVALIMAB		2	EFO_0003060	non-small cell lung carcinoma	D002289	Carcinoma, Non-Small-Cell Lung	130419	EFO_0000616 | EFO_0000684	neoplasm | respiratory system disease	1	CHEMBL4650482
PDCD1	ENSG00000188389	Programmed cell death protein 1	CHEMBL4650482	Programmed cell death protein 1 inhibitor	NEGATIVE MODULATOR	PIMIVALIMAB		2	EFO_0003060	non-small cell lung carcinoma	D002289	Carcinoma, Non-Small-Cell Lung	130419	EFO_0000616 | EFO_0000684	neoplasm | respiratory system disease	1	CHEMBL4650482
PDCD1	ENSG00000276977	Programmed cell death protein 1	CHEMBL4650482	Programmed cell death protein 1 inhibitor	NEGATIVE MODULATOR	PIMIVALIMAB		1	EFO_0000616	neoplasm	D009369	Neoplasms	148362	EFO_0000616	neoplasm	1	CHEMBL4650482
PDCD1	ENSG00000188389	Programmed cell death protein 1	CHEMBL4650482	Programmed cell death protein 1 inhibitor	NEGATIVE MODULATOR	PIMIVALIMAB		1	EFO_0000616	neoplasm	D009369	Neoplasms	148362	EFO_0000616	neoplasm	1	CHEMBL4650482
PDCD1	ENSG00000276977	Programmed cell death protein 1	CHEMBL4650482	Programmed cell death protein 1 inhibitor	NEGATIVE MODULATOR	PIMIVALIMAB		1	MONDO_0004992	cancer	D009369	Neoplasms	148363	EFO_0000616	neoplasm	1	CHEMBL4650482
PDCD1	ENSG00000188389	Programmed cell death protein 1	CHEMBL4650482	Programmed cell death protein 1 inhibitor	NEGATIVE MODULATOR	PIMIVALIMAB		1	MONDO_0004992	cancer	D009369	Neoplasms	148363	EFO_0000616	neoplasm	1	CHEMBL4650482
PDCD1	ENSG00000276977	Programmed cell death protein 1	CHEMBL4650516	Programmed cell death protein 1 inhibitor	NEGATIVE MODULATOR	FINOTONLIMAB		2	EFO_0000182	hepatocellular carcinoma	D006528	Carcinoma, Hepatocellular	130469	EFO_0000616 | EFO_0000589	neoplasm | metabolic disease	1	CHEMBL4650516
PDCD1	ENSG00000188389	Programmed cell death protein 1	CHEMBL4650516	Programmed cell death protein 1 inhibitor	NEGATIVE MODULATOR	FINOTONLIMAB		2	EFO_0000182	hepatocellular carcinoma	D006528	Carcinoma, Hepatocellular	130469	EFO_0000616 | EFO_0000589	neoplasm | metabolic disease	1	CHEMBL4650516
PDCD1	ENSG00000276977	Programmed cell death protein 1	CHEMBL4650516	Programmed cell death protein 1 inhibitor	NEGATIVE MODULATOR	FINOTONLIMAB		1	EFO_0000574	lymphoma	D008223	Lymphoma	130470	EFO_0000616 | HP_0001197 | HP_0001871	neoplasm | abnormality of prenatal development or birth | abnormality of blood and blood-forming tissues	1	CHEMBL4650516
PDCD1	ENSG00000188389	Programmed cell death protein 1	CHEMBL4650516	Programmed cell death protein 1 inhibitor	NEGATIVE MODULATOR	FINOTONLIMAB		1	EFO_0000574	lymphoma	D008223	Lymphoma	130470	EFO_0000616 | HP_0001197 | HP_0001871	neoplasm | abnormality of prenatal development or birth | abnormality of blood and blood-forming tissues	1	CHEMBL4650516
PDCD1	ENSG00000276977	Programmed cell death protein 1	CHEMBL4650516	Programmed cell death protein 1 inhibitor	NEGATIVE MODULATOR	FINOTONLIMAB		3	EFO_0000181	head and neck squamous cell carcinoma	D002294	Carcinoma, Squamous Cell	136602	EFO_0000616	neoplasm	1	CHEMBL4650516
PDCD1	ENSG00000188389	Programmed cell death protein 1	CHEMBL4650516	Programmed cell death protein 1 inhibitor	NEGATIVE MODULATOR	FINOTONLIMAB		3	EFO_0000181	head and neck squamous cell carcinoma	D002294	Carcinoma, Squamous Cell	136602	EFO_0000616	neoplasm	1	CHEMBL4650516
PDCD1	ENSG00000276977	Programmed cell death protein 1	CHEMBL4650516	Programmed cell death protein 1 inhibitor	NEGATIVE MODULATOR	FINOTONLIMAB		3	EFO_0000707	squamous cell carcinoma	D002294	Carcinoma, Squamous Cell	148392	EFO_0000616 | EFO_0010285	neoplasm | integumentary system disease	1	CHEMBL4650516
PDCD1	ENSG00000188389	Programmed cell death protein 1	CHEMBL4650516	Programmed cell death protein 1 inhibitor	NEGATIVE MODULATOR	FINOTONLIMAB		3	EFO_0000707	squamous cell carcinoma	D002294	Carcinoma, Squamous Cell	148392	EFO_0000616 | EFO_0010285	neoplasm | integumentary system disease	1	CHEMBL4650516
HCRTR2	ENSG00000137252	Orexin receptor	CHEMBL455136	Orexin receptor antagonist	NEGATIVE MODULATOR	ALMOREXANT		3	EFO_0004698	insomnia	D007319	Sleep Initiation and Maintenance Disorders	113409	EFO_0000677	mental or behavioural disorder	2	CHEMBL455136
HCRTR1	ENSG00000121764	Orexin receptor	CHEMBL455136	Orexin receptor antagonist	NEGATIVE MODULATOR	ALMOREXANT		3	EFO_0004698	insomnia	D007319	Sleep Initiation and Maintenance Disorders	113409	EFO_0000677	mental or behavioural disorder	2	CHEMBL455136
HCRTR2	ENSG00000137252	Orexin receptor	CHEMBL1083659	Orexin receptor antagonist	NEGATIVE MODULATOR	SUVOREXANT	2014	4	EFO_0004698	insomnia	D007319	Sleep Initiation and Maintenance Disorders	23915	EFO_0000677	mental or behavioural disorder	2	CHEMBL1083659
HCRTR2	ENSG00000137252	Orexin receptor	CHEMBL1083659	Orexin receptor antagonist	NEGATIVE MODULATOR	SUVOREXANT	2014	1	EFO_0003877	sleep apnea	D012891	Sleep Apnea Syndromes	27944	EFO_0000684	respiratory system disease	2	CHEMBL1083659
HCRTR2	ENSG00000137252	Orexin receptor	CHEMBL1083659	Orexin receptor antagonist	NEGATIVE MODULATOR	SUVOREXANT	2014	1	EFO_0003768	nicotine dependence	D014029	Tobacco Use Disorder	107736	EFO_0000677 | EFO_0000618	mental or behavioural disorder | nervous system disease	2	CHEMBL1083659
HCRTR2	ENSG00000137252	Orexin receptor	CHEMBL1083659	Orexin receptor antagonist	NEGATIVE MODULATOR	SUVOREXANT	2014	2	EFO_0004270	restless legs syndrome	D012148	Restless Legs Syndrome	107737	HP_0001197 | EFO_0000618	abnormality of prenatal development or birth | nervous system disease	2	CHEMBL1083659
HCRTR2	ENSG00000137252	Orexin receptor	CHEMBL1083659	Orexin receptor antagonist	NEGATIVE MODULATOR	SUVOREXANT	2014	2	EFO_0008568	Sleep Disorder	D012893	Sleep Wake Disorders	107738	EFO_0000677 | EFO_0000618 | HP_0000707	mental or behavioural disorder | nervous system disease | abnormality of the nervous system	2	CHEMBL1083659
HCRTR2	ENSG00000137252	Orexin receptor	CHEMBL1083659	Orexin receptor antagonist	NEGATIVE MODULATOR	SUVOREXANT	2014	2	EFO_0004319	smoking cessation	D016540	Smoking Cessation	116703	EFO_0000677 | EFO_0000616 | EFO_0000319 | EFO_0000684	mental or behavioural disorder | neoplasm | cardiovascular disease | respiratory system disease	2	CHEMBL1083659
HCRTR2	ENSG00000137252	Orexin receptor	CHEMBL1083659	Orexin receptor antagonist	NEGATIVE MODULATOR	SUVOREXANT	2014	3	EFO_0009267	delirium	D003693	Delirium	126992	EFO_0000677 | EFO_0000618 | HP_0000707	mental or behavioural disorder | nervous system disease | abnormality of the nervous system	2	CHEMBL1083659
HCRTR2	ENSG00000137252	Orexin receptor	CHEMBL1083659	Orexin receptor antagonist	NEGATIVE MODULATOR	SUVOREXANT	2014	2	EFO_0010702	opioid use disorder	D009293	Opioid-Related Disorders	137060	EFO_0000677	mental or behavioural disorder	2	CHEMBL1083659
HCRTR2	ENSG00000137252	Orexin receptor	CHEMBL1083659	Orexin receptor antagonist	NEGATIVE MODULATOR	SUVOREXANT	2014	2	MONDO_0004975	Alzheimer disease	D000544	Alzheimer Disease	137061	EFO_0000677 | EFO_0000618 | HP_0000707	mental or behavioural disorder | nervous system disease | abnormality of the nervous system	2	CHEMBL1083659
HCRTR2	ENSG00000137252	Orexin receptor	CHEMBL1083659	Orexin receptor antagonist	NEGATIVE MODULATOR	SUVOREXANT	2014	2	MONDO_0007079	alcohol dependence	D000437	Alcoholism	137062	EFO_0000677 | EFO_0000618 | HP_0000707 | EFO_0000319 | EFO_0000405 | EFO_0000616	mental or behavioural disorder | nervous system disease | abnormality of the nervous system | cardiovascular disease | digestive system disease | neoplasm	2	CHEMBL1083659
HCRTR2	ENSG00000137252	Orexin receptor	CHEMBL1083659	Orexin receptor antagonist	NEGATIVE MODULATOR	SUVOREXANT	2014	2	EFO_0003758	autism	D001321	Autistic Disorder	144252	EFO_0000677 | EFO_0000618	mental or behavioural disorder | nervous system disease	2	CHEMBL1083659
HCRTR1	ENSG00000121764	Orexin receptor	CHEMBL1083659	Orexin receptor antagonist	NEGATIVE MODULATOR	SUVOREXANT	2014	4	EFO_0004698	insomnia	D007319	Sleep Initiation and Maintenance Disorders	23915	EFO_0000677	mental or behavioural disorder	2	CHEMBL1083659
HCRTR1	ENSG00000121764	Orexin receptor	CHEMBL1083659	Orexin receptor antagonist	NEGATIVE MODULATOR	SUVOREXANT	2014	1	EFO_0003877	sleep apnea	D012891	Sleep Apnea Syndromes	27944	EFO_0000684	respiratory system disease	2	CHEMBL1083659
HCRTR1	ENSG00000121764	Orexin receptor	CHEMBL1083659	Orexin receptor antagonist	NEGATIVE MODULATOR	SUVOREXANT	2014	1	EFO_0003768	nicotine dependence	D014029	Tobacco Use Disorder	107736	EFO_0000677 | EFO_0000618	mental or behavioural disorder | nervous system disease	2	CHEMBL1083659
HCRTR1	ENSG00000121764	Orexin receptor	CHEMBL1083659	Orexin receptor antagonist	NEGATIVE MODULATOR	SUVOREXANT	2014	2	EFO_0004270	restless legs syndrome	D012148	Restless Legs Syndrome	107737	HP_0001197 | EFO_0000618	abnormality of prenatal development or birth | nervous system disease	2	CHEMBL1083659
HCRTR1	ENSG00000121764	Orexin receptor	CHEMBL1083659	Orexin receptor antagonist	NEGATIVE MODULATOR	SUVOREXANT	2014	2	EFO_0008568	Sleep Disorder	D012893	Sleep Wake Disorders	107738	EFO_0000677 | EFO_0000618 | HP_0000707	mental or behavioural disorder | nervous system disease | abnormality of the nervous system	2	CHEMBL1083659
HCRTR1	ENSG00000121764	Orexin receptor	CHEMBL1083659	Orexin receptor antagonist	NEGATIVE MODULATOR	SUVOREXANT	2014	2	EFO_0004319	smoking cessation	D016540	Smoking Cessation	116703	EFO_0000677 | EFO_0000616 | EFO_0000319 | EFO_0000684	mental or behavioural disorder | neoplasm | cardiovascular disease | respiratory system disease	2	CHEMBL1083659
HCRTR1	ENSG00000121764	Orexin receptor	CHEMBL1083659	Orexin receptor antagonist	NEGATIVE MODULATOR	SUVOREXANT	2014	3	EFO_0009267	delirium	D003693	Delirium	126992	EFO_0000677 | EFO_0000618 | HP_0000707	mental or behavioural disorder | nervous system disease | abnormality of the nervous system	2	CHEMBL1083659
HCRTR1	ENSG00000121764	Orexin receptor	CHEMBL1083659	Orexin receptor antagonist	NEGATIVE MODULATOR	SUVOREXANT	2014	2	EFO_0010702	opioid use disorder	D009293	Opioid-Related Disorders	137060	EFO_0000677	mental or behavioural disorder	2	CHEMBL1083659
HCRTR1	ENSG00000121764	Orexin receptor	CHEMBL1083659	Orexin receptor antagonist	NEGATIVE MODULATOR	SUVOREXANT	2014	2	MONDO_0004975	Alzheimer disease	D000544	Alzheimer Disease	137061	EFO_0000677 | EFO_0000618 | HP_0000707	mental or behavioural disorder | nervous system disease | abnormality of the nervous system	2	CHEMBL1083659
HCRTR1	ENSG00000121764	Orexin receptor	CHEMBL1083659	Orexin receptor antagonist	NEGATIVE MODULATOR	SUVOREXANT	2014	2	MONDO_0007079	alcohol dependence	D000437	Alcoholism	137062	EFO_0000677 | EFO_0000618 | HP_0000707 | EFO_0000319 | EFO_0000405 | EFO_0000616	mental or behavioural disorder | nervous system disease | abnormality of the nervous system | cardiovascular disease | digestive system disease | neoplasm	2	CHEMBL1083659
HCRTR1	ENSG00000121764	Orexin receptor	CHEMBL1083659	Orexin receptor antagonist	NEGATIVE MODULATOR	SUVOREXANT	2014	2	EFO_0003758	autism	D001321	Autistic Disorder	144252	EFO_0000677 | EFO_0000618	mental or behavioural disorder | nervous system disease	2	CHEMBL1083659
HCRTR2	ENSG00000137252	Orexin receptor	CHEMBL2107822	Orexin receptor antagonist	NEGATIVE MODULATOR	FILOREXANT		2	EFO_0004698	insomnia	D007319	Sleep Initiation and Maintenance Disorders	111678	EFO_0000677	mental or behavioural disorder	2	CHEMBL2107822
HCRTR2	ENSG00000137252	Orexin receptor	CHEMBL2107822	Orexin receptor antagonist	NEGATIVE MODULATOR	FILOREXANT		2	EFO_1000783	diabetic neuropathy	D003929	Diabetic Neuropathies	111679	EFO_0000618	nervous system disease	2	CHEMBL2107822
HCRTR2	ENSG00000137252	Orexin receptor	CHEMBL2107822	Orexin receptor antagonist	NEGATIVE MODULATOR	FILOREXANT		2	MONDO_0002009	major depressive disorder	D003865	Depressive Disorder, Major	123110	EFO_0000677 | EFO_0000618	mental or behavioural disorder | nervous system disease	2	CHEMBL2107822
HCRTR1	ENSG00000121764	Orexin receptor	CHEMBL2107822	Orexin receptor antagonist	NEGATIVE MODULATOR	FILOREXANT		2	EFO_0004698	insomnia	D007319	Sleep Initiation and Maintenance Disorders	111678	EFO_0000677	mental or behavioural disorder	2	CHEMBL2107822
HCRTR1	ENSG00000121764	Orexin receptor	CHEMBL2107822	Orexin receptor antagonist	NEGATIVE MODULATOR	FILOREXANT		2	EFO_1000783	diabetic neuropathy	D003929	Diabetic Neuropathies	111679	EFO_0000618	nervous system disease	2	CHEMBL2107822
HCRTR1	ENSG00000121764	Orexin receptor	CHEMBL2107822	Orexin receptor antagonist	NEGATIVE MODULATOR	FILOREXANT		2	MONDO_0002009	major depressive disorder	D003865	Depressive Disorder, Major	123110	EFO_0000677 | EFO_0000618	mental or behavioural disorder | nervous system disease	2	CHEMBL2107822
HCRTR2	ENSG00000137252	Orexin receptor	CHEMBL4297590	Orexin receptor antagonist	NEGATIVE MODULATOR	DARIDOREXANT	2022	1	EFO_0000341	chronic obstructive pulmonary disease	D029424	Pulmonary Disease, Chronic Obstructive	115133	EFO_0000684	respiratory system disease	2	CHEMBL4297590
HCRTR2	ENSG00000137252	Orexin receptor	CHEMBL4297590	Orexin receptor antagonist	NEGATIVE MODULATOR	DARIDOREXANT	2022	1	EFO_0001421	liver disease	D008107	Liver Diseases	115134	EFO_0000405 | EFO_0004582	digestive system disease | liver enzyme measurement	2	CHEMBL4297590
HCRTR2	ENSG00000137252	Orexin receptor	CHEMBL4297590	Orexin receptor antagonist	NEGATIVE MODULATOR	DARIDOREXANT	2022	1	EFO_0003918	obstructive sleep apnea	D020181	Sleep Apnea, Obstructive	115135	EFO_0000677 | EFO_0000684 | EFO_0000618	mental or behavioural disorder | respiratory system disease | nervous system disease	2	CHEMBL4297590
HCRTR2	ENSG00000137252	Orexin receptor	CHEMBL4297590	Orexin receptor antagonist	NEGATIVE MODULATOR	DARIDOREXANT	2022	3	EFO_0004698	insomnia	D007319	Sleep Initiation and Maintenance Disorders	115136	EFO_0000677	mental or behavioural disorder	2	CHEMBL4297590
HCRTR2	ENSG00000137252	Orexin receptor	CHEMBL4297590	Orexin receptor antagonist	NEGATIVE MODULATOR	DARIDOREXANT	2022	1	HP_0000083	Renal insufficiency	D051437	Renal Insufficiency	125767	HP_0000079	abnormality of the urinary system	2	CHEMBL4297590
HCRTR2	ENSG00000137252	Orexin receptor	CHEMBL4297590	Orexin receptor antagonist	NEGATIVE MODULATOR	DARIDOREXANT	2022	2	EFO_0001358	post-traumatic stress disorder	D013313	Stress Disorders, Post-Traumatic	147386	EFO_0000677	mental or behavioural disorder	2	CHEMBL4297590
HCRTR1	ENSG00000121764	Orexin receptor	CHEMBL4297590	Orexin receptor antagonist	NEGATIVE MODULATOR	DARIDOREXANT	2022	1	EFO_0000341	chronic obstructive pulmonary disease	D029424	Pulmonary Disease, Chronic Obstructive	115133	EFO_0000684	respiratory system disease	2	CHEMBL4297590
HCRTR1	ENSG00000121764	Orexin receptor	CHEMBL4297590	Orexin receptor antagonist	NEGATIVE MODULATOR	DARIDOREXANT	2022	1	EFO_0001421	liver disease	D008107	Liver Diseases	115134	EFO_0000405 | EFO_0004582	digestive system disease | liver enzyme measurement	2	CHEMBL4297590
HCRTR1	ENSG00000121764	Orexin receptor	CHEMBL4297590	Orexin receptor antagonist	NEGATIVE MODULATOR	DARIDOREXANT	2022	1	EFO_0003918	obstructive sleep apnea	D020181	Sleep Apnea, Obstructive	115135	EFO_0000677 | EFO_0000684 | EFO_0000618	mental or behavioural disorder | respiratory system disease | nervous system disease	2	CHEMBL4297590
HCRTR1	ENSG00000121764	Orexin receptor	CHEMBL4297590	Orexin receptor antagonist	NEGATIVE MODULATOR	DARIDOREXANT	2022	3	EFO_0004698	insomnia	D007319	Sleep Initiation and Maintenance Disorders	115136	EFO_0000677	mental or behavioural disorder	2	CHEMBL4297590
HCRTR1	ENSG00000121764	Orexin receptor	CHEMBL4297590	Orexin receptor antagonist	NEGATIVE MODULATOR	DARIDOREXANT	2022	1	HP_0000083	Renal insufficiency	D051437	Renal Insufficiency	125767	HP_0000079	abnormality of the urinary system	2	CHEMBL4297590
HCRTR1	ENSG00000121764	Orexin receptor	CHEMBL4297590	Orexin receptor antagonist	NEGATIVE MODULATOR	DARIDOREXANT	2022	2	EFO_0001358	post-traumatic stress disorder	D013313	Stress Disorders, Post-Traumatic	147386	EFO_0000677	mental or behavioural disorder	2	CHEMBL4297590
HCRTR2	ENSG00000137252	Orexin receptor	CHEMBL4650522	Orexin receptor antagonist	NEGATIVE MODULATOR	ORN-0829 HYDRATE		1	EFO_0003918	obstructive sleep apnea	D020181	Sleep Apnea, Obstructive	130476	EFO_0000677 | EFO_0000684 | EFO_0000618	mental or behavioural disorder | respiratory system disease | nervous system disease	2	CHEMBL4650522
HCRTR2	ENSG00000137252	Orexin receptor	CHEMBL4650522	Orexin receptor antagonist	NEGATIVE MODULATOR	ORN-0829 HYDRATE		3	EFO_0004698	insomnia	D007319	Sleep Initiation and Maintenance Disorders	130477	EFO_0000677	mental or behavioural disorder	2	CHEMBL4650522
HCRTR2	ENSG00000137252	Orexin receptor	CHEMBL4650522	Orexin receptor antagonist	NEGATIVE MODULATOR	ORN-0829 HYDRATE		1	EFO_0001421	liver disease	D008107	Liver Diseases	148395	EFO_0000405 | EFO_0004582	digestive system disease | liver enzyme measurement	2	CHEMBL4650522
HCRTR1	ENSG00000121764	Orexin receptor	CHEMBL4650522	Orexin receptor antagonist	NEGATIVE MODULATOR	ORN-0829 HYDRATE		1	EFO_0003918	obstructive sleep apnea	D020181	Sleep Apnea, Obstructive	130476	EFO_0000677 | EFO_0000684 | EFO_0000618	mental or behavioural disorder | respiratory system disease | nervous system disease	2	CHEMBL4650522
HCRTR1	ENSG00000121764	Orexin receptor	CHEMBL4650522	Orexin receptor antagonist	NEGATIVE MODULATOR	ORN-0829 HYDRATE		3	EFO_0004698	insomnia	D007319	Sleep Initiation and Maintenance Disorders	130477	EFO_0000677	mental or behavioural disorder	2	CHEMBL4650522
HCRTR1	ENSG00000121764	Orexin receptor	CHEMBL4650522	Orexin receptor antagonist	NEGATIVE MODULATOR	ORN-0829 HYDRATE		1	EFO_0001421	liver disease	D008107	Liver Diseases	148395	EFO_0000405 | EFO_0004582	digestive system disease | liver enzyme measurement	2	CHEMBL4650522
GP6	ENSG00000274050	Platelet glycoprotein VI (GPVI)	CHEMBL4650395	Platelet glycoprotein VI (GPVI) inhibitor	NEGATIVE MODULATOR	GLENZOCIMAB		2	HP_0002140	Ischemic stroke	D000083242	Ischemic Stroke	136568	HP_0000707	abnormality of the nervous system	1	CHEMBL4650395
GP6	ENSG00000278316	Platelet glycoprotein VI (GPVI)	CHEMBL4650395	Platelet glycoprotein VI (GPVI) inhibitor	NEGATIVE MODULATOR	GLENZOCIMAB		2	HP_0002140	Ischemic stroke	D000083242	Ischemic Stroke	136568	HP_0000707	abnormality of the nervous system	1	CHEMBL4650395
GP6	ENSG00000088053	Platelet glycoprotein VI (GPVI)	CHEMBL4650395	Platelet glycoprotein VI (GPVI) inhibitor	NEGATIVE MODULATOR	GLENZOCIMAB		2	HP_0002140	Ischemic stroke	D000083242	Ischemic Stroke	136568	HP_0000707	abnormality of the nervous system	1	CHEMBL4650395
GP6	ENSG00000276065	Platelet glycoprotein VI (GPVI)	CHEMBL4650395	Platelet glycoprotein VI (GPVI) inhibitor	NEGATIVE MODULATOR	GLENZOCIMAB		2	HP_0002140	Ischemic stroke	D000083242	Ischemic Stroke	136568	HP_0000707	abnormality of the nervous system	1	CHEMBL4650395
GP6	ENSG00000277439	Platelet glycoprotein VI (GPVI)	CHEMBL4650395	Platelet glycoprotein VI (GPVI) inhibitor	NEGATIVE MODULATOR	GLENZOCIMAB		2	HP_0002140	Ischemic stroke	D000083242	Ischemic Stroke	136568	HP_0000707	abnormality of the nervous system	1	CHEMBL4650395
GP6	ENSG00000278670	Platelet glycoprotein VI (GPVI)	CHEMBL4650395	Platelet glycoprotein VI (GPVI) inhibitor	NEGATIVE MODULATOR	GLENZOCIMAB		2	HP_0002140	Ischemic stroke	D000083242	Ischemic Stroke	136568	HP_0000707	abnormality of the nervous system	1	CHEMBL4650395
GP6	ENSG00000275633	Platelet glycoprotein VI (GPVI)	CHEMBL4650395	Platelet glycoprotein VI (GPVI) inhibitor	NEGATIVE MODULATOR	GLENZOCIMAB		2	HP_0002140	Ischemic stroke	D000083242	Ischemic Stroke	136568	HP_0000707	abnormality of the nervous system	1	CHEMBL4650395
GP6	ENSG00000275931	Platelet glycoprotein VI (GPVI)	CHEMBL4650395	Platelet glycoprotein VI (GPVI) inhibitor	NEGATIVE MODULATOR	GLENZOCIMAB		2	HP_0002140	Ischemic stroke	D000083242	Ischemic Stroke	136568	HP_0000707	abnormality of the nervous system	1	CHEMBL4650395
GP6	ENSG00000274566	Platelet glycoprotein VI (GPVI)	CHEMBL4650395	Platelet glycoprotein VI (GPVI) inhibitor	NEGATIVE MODULATOR	GLENZOCIMAB		2	HP_0002140	Ischemic stroke	D000083242	Ischemic Stroke	136568	HP_0000707	abnormality of the nervous system	1	CHEMBL4650395
GP6	ENSG00000276211	Platelet glycoprotein VI (GPVI)	CHEMBL4650395	Platelet glycoprotein VI (GPVI) inhibitor	NEGATIVE MODULATOR	GLENZOCIMAB		2	HP_0002140	Ischemic stroke	D000083242	Ischemic Stroke	136568	HP_0000707	abnormality of the nervous system	1	CHEMBL4650395
GP6	ENSG00000274050	Platelet glycoprotein VI (GPVI)	CHEMBL4650395	Platelet glycoprotein VI (GPVI) inhibitor	NEGATIVE MODULATOR	GLENZOCIMAB		2	EFO_0000712	stroke	D000083242	Ischemic Stroke	148322	EFO_0000319 | EFO_0000618 | HP_0000707	cardiovascular disease | nervous system disease | abnormality of the nervous system	1	CHEMBL4650395
GP6	ENSG00000278316	Platelet glycoprotein VI (GPVI)	CHEMBL4650395	Platelet glycoprotein VI (GPVI) inhibitor	NEGATIVE MODULATOR	GLENZOCIMAB		2	EFO_0000712	stroke	D000083242	Ischemic Stroke	148322	EFO_0000319 | EFO_0000618 | HP_0000707	cardiovascular disease | nervous system disease | abnormality of the nervous system	1	CHEMBL4650395
GP6	ENSG00000088053	Platelet glycoprotein VI (GPVI)	CHEMBL4650395	Platelet glycoprotein VI (GPVI) inhibitor	NEGATIVE MODULATOR	GLENZOCIMAB		2	EFO_0000712	stroke	D000083242	Ischemic Stroke	148322	EFO_0000319 | EFO_0000618 | HP_0000707	cardiovascular disease | nervous system disease | abnormality of the nervous system	1	CHEMBL4650395
GP6	ENSG00000276065	Platelet glycoprotein VI (GPVI)	CHEMBL4650395	Platelet glycoprotein VI (GPVI) inhibitor	NEGATIVE MODULATOR	GLENZOCIMAB		2	EFO_0000712	stroke	D000083242	Ischemic Stroke	148322	EFO_0000319 | EFO_0000618 | HP_0000707	cardiovascular disease | nervous system disease | abnormality of the nervous system	1	CHEMBL4650395
GP6	ENSG00000277439	Platelet glycoprotein VI (GPVI)	CHEMBL4650395	Platelet glycoprotein VI (GPVI) inhibitor	NEGATIVE MODULATOR	GLENZOCIMAB		2	EFO_0000712	stroke	D000083242	Ischemic Stroke	148322	EFO_0000319 | EFO_0000618 | HP_0000707	cardiovascular disease | nervous system disease | abnormality of the nervous system	1	CHEMBL4650395
GP6	ENSG00000278670	Platelet glycoprotein VI (GPVI)	CHEMBL4650395	Platelet glycoprotein VI (GPVI) inhibitor	NEGATIVE MODULATOR	GLENZOCIMAB		2	EFO_0000712	stroke	D000083242	Ischemic Stroke	148322	EFO_0000319 | EFO_0000618 | HP_0000707	cardiovascular disease | nervous system disease | abnormality of the nervous system	1	CHEMBL4650395
GP6	ENSG00000275633	Platelet glycoprotein VI (GPVI)	CHEMBL4650395	Platelet glycoprotein VI (GPVI) inhibitor	NEGATIVE MODULATOR	GLENZOCIMAB		2	EFO_0000712	stroke	D000083242	Ischemic Stroke	148322	EFO_0000319 | EFO_0000618 | HP_0000707	cardiovascular disease | nervous system disease | abnormality of the nervous system	1	CHEMBL4650395
GP6	ENSG00000275931	Platelet glycoprotein VI (GPVI)	CHEMBL4650395	Platelet glycoprotein VI (GPVI) inhibitor	NEGATIVE MODULATOR	GLENZOCIMAB		2	EFO_0000712	stroke	D000083242	Ischemic Stroke	148322	EFO_0000319 | EFO_0000618 | HP_0000707	cardiovascular disease | nervous system disease | abnormality of the nervous system	1	CHEMBL4650395
GP6	ENSG00000274566	Platelet glycoprotein VI (GPVI)	CHEMBL4650395	Platelet glycoprotein VI (GPVI) inhibitor	NEGATIVE MODULATOR	GLENZOCIMAB		2	EFO_0000712	stroke	D000083242	Ischemic Stroke	148322	EFO_0000319 | EFO_0000618 | HP_0000707	cardiovascular disease | nervous system disease | abnormality of the nervous system	1	CHEMBL4650395
GP6	ENSG00000276211	Platelet glycoprotein VI (GPVI)	CHEMBL4650395	Platelet glycoprotein VI (GPVI) inhibitor	NEGATIVE MODULATOR	GLENZOCIMAB		2	EFO_0000712	stroke	D000083242	Ischemic Stroke	148322	EFO_0000319 | EFO_0000618 | HP_0000707	cardiovascular disease | nervous system disease | abnormality of the nervous system	1	CHEMBL4650395
GP6	ENSG00000274050	Platelet glycoprotein VI (GPVI)	CHEMBL4650395	Platelet glycoprotein VI (GPVI) inhibitor	NEGATIVE MODULATOR	GLENZOCIMAB		2	EFO_0000712	stroke	D020521	Stroke	148323	EFO_0000319 | EFO_0000618 | HP_0000707	cardiovascular disease | nervous system disease | abnormality of the nervous system	1	CHEMBL4650395
GP6	ENSG00000278316	Platelet glycoprotein VI (GPVI)	CHEMBL4650395	Platelet glycoprotein VI (GPVI) inhibitor	NEGATIVE MODULATOR	GLENZOCIMAB		2	EFO_0000712	stroke	D020521	Stroke	148323	EFO_0000319 | EFO_0000618 | HP_0000707	cardiovascular disease | nervous system disease | abnormality of the nervous system	1	CHEMBL4650395
GP6	ENSG00000088053	Platelet glycoprotein VI (GPVI)	CHEMBL4650395	Platelet glycoprotein VI (GPVI) inhibitor	NEGATIVE MODULATOR	GLENZOCIMAB		2	EFO_0000712	stroke	D020521	Stroke	148323	EFO_0000319 | EFO_0000618 | HP_0000707	cardiovascular disease | nervous system disease | abnormality of the nervous system	1	CHEMBL4650395
GP6	ENSG00000276065	Platelet glycoprotein VI (GPVI)	CHEMBL4650395	Platelet glycoprotein VI (GPVI) inhibitor	NEGATIVE MODULATOR	GLENZOCIMAB		2	EFO_0000712	stroke	D020521	Stroke	148323	EFO_0000319 | EFO_0000618 | HP_0000707	cardiovascular disease | nervous system disease | abnormality of the nervous system	1	CHEMBL4650395
GP6	ENSG00000277439	Platelet glycoprotein VI (GPVI)	CHEMBL4650395	Platelet glycoprotein VI (GPVI) inhibitor	NEGATIVE MODULATOR	GLENZOCIMAB		2	EFO_0000712	stroke	D020521	Stroke	148323	EFO_0000319 | EFO_0000618 | HP_0000707	cardiovascular disease | nervous system disease | abnormality of the nervous system	1	CHEMBL4650395
GP6	ENSG00000278670	Platelet glycoprotein VI (GPVI)	CHEMBL4650395	Platelet glycoprotein VI (GPVI) inhibitor	NEGATIVE MODULATOR	GLENZOCIMAB		2	EFO_0000712	stroke	D020521	Stroke	148323	EFO_0000319 | EFO_0000618 | HP_0000707	cardiovascular disease | nervous system disease | abnormality of the nervous system	1	CHEMBL4650395
GP6	ENSG00000275633	Platelet glycoprotein VI (GPVI)	CHEMBL4650395	Platelet glycoprotein VI (GPVI) inhibitor	NEGATIVE MODULATOR	GLENZOCIMAB		2	EFO_0000712	stroke	D020521	Stroke	148323	EFO_0000319 | EFO_0000618 | HP_0000707	cardiovascular disease | nervous system disease | abnormality of the nervous system	1	CHEMBL4650395
GP6	ENSG00000275931	Platelet glycoprotein VI (GPVI)	CHEMBL4650395	Platelet glycoprotein VI (GPVI) inhibitor	NEGATIVE MODULATOR	GLENZOCIMAB		2	EFO_0000712	stroke	D020521	Stroke	148323	EFO_0000319 | EFO_0000618 | HP_0000707	cardiovascular disease | nervous system disease | abnormality of the nervous system	1	CHEMBL4650395
GP6	ENSG00000274566	Platelet glycoprotein VI (GPVI)	CHEMBL4650395	Platelet glycoprotein VI (GPVI) inhibitor	NEGATIVE MODULATOR	GLENZOCIMAB		2	EFO_0000712	stroke	D020521	Stroke	148323	EFO_0000319 | EFO_0000618 | HP_0000707	cardiovascular disease | nervous system disease | abnormality of the nervous system	1	CHEMBL4650395
GP6	ENSG00000276211	Platelet glycoprotein VI (GPVI)	CHEMBL4650395	Platelet glycoprotein VI (GPVI) inhibitor	NEGATIVE MODULATOR	GLENZOCIMAB		2	EFO_0000712	stroke	D020521	Stroke	148323	EFO_0000319 | EFO_0000618 | HP_0000707	cardiovascular disease | nervous system disease | abnormality of the nervous system	1	CHEMBL4650395
GP6	ENSG00000274050	Platelet glycoprotein VI (GPVI)	CHEMBL4650395	Platelet glycoprotein VI (GPVI) inhibitor	NEGATIVE MODULATOR	GLENZOCIMAB		1	MONDO_0005299	brain ischemia	D002545	Brain Ischemia	148324	EFO_0000618 | EFO_0000319	nervous system disease | cardiovascular disease	1	CHEMBL4650395
GP6	ENSG00000278316	Platelet glycoprotein VI (GPVI)	CHEMBL4650395	Platelet glycoprotein VI (GPVI) inhibitor	NEGATIVE MODULATOR	GLENZOCIMAB		1	MONDO_0005299	brain ischemia	D002545	Brain Ischemia	148324	EFO_0000618 | EFO_0000319	nervous system disease | cardiovascular disease	1	CHEMBL4650395
GP6	ENSG00000088053	Platelet glycoprotein VI (GPVI)	CHEMBL4650395	Platelet glycoprotein VI (GPVI) inhibitor	NEGATIVE MODULATOR	GLENZOCIMAB		1	MONDO_0005299	brain ischemia	D002545	Brain Ischemia	148324	EFO_0000618 | EFO_0000319	nervous system disease | cardiovascular disease	1	CHEMBL4650395
GP6	ENSG00000276065	Platelet glycoprotein VI (GPVI)	CHEMBL4650395	Platelet glycoprotein VI (GPVI) inhibitor	NEGATIVE MODULATOR	GLENZOCIMAB		1	MONDO_0005299	brain ischemia	D002545	Brain Ischemia	148324	EFO_0000618 | EFO_0000319	nervous system disease | cardiovascular disease	1	CHEMBL4650395
GP6	ENSG00000277439	Platelet glycoprotein VI (GPVI)	CHEMBL4650395	Platelet glycoprotein VI (GPVI) inhibitor	NEGATIVE MODULATOR	GLENZOCIMAB		1	MONDO_0005299	brain ischemia	D002545	Brain Ischemia	148324	EFO_0000618 | EFO_0000319	nervous system disease | cardiovascular disease	1	CHEMBL4650395
GP6	ENSG00000278670	Platelet glycoprotein VI (GPVI)	CHEMBL4650395	Platelet glycoprotein VI (GPVI) inhibitor	NEGATIVE MODULATOR	GLENZOCIMAB		1	MONDO_0005299	brain ischemia	D002545	Brain Ischemia	148324	EFO_0000618 | EFO_0000319	nervous system disease | cardiovascular disease	1	CHEMBL4650395
GP6	ENSG00000275633	Platelet glycoprotein VI (GPVI)	CHEMBL4650395	Platelet glycoprotein VI (GPVI) inhibitor	NEGATIVE MODULATOR	GLENZOCIMAB		1	MONDO_0005299	brain ischemia	D002545	Brain Ischemia	148324	EFO_0000618 | EFO_0000319	nervous system disease | cardiovascular disease	1	CHEMBL4650395
GP6	ENSG00000275931	Platelet glycoprotein VI (GPVI)	CHEMBL4650395	Platelet glycoprotein VI (GPVI) inhibitor	NEGATIVE MODULATOR	GLENZOCIMAB		1	MONDO_0005299	brain ischemia	D002545	Brain Ischemia	148324	EFO_0000618 | EFO_0000319	nervous system disease | cardiovascular disease	1	CHEMBL4650395
GP6	ENSG00000274566	Platelet glycoprotein VI (GPVI)	CHEMBL4650395	Platelet glycoprotein VI (GPVI) inhibitor	NEGATIVE MODULATOR	GLENZOCIMAB		1	MONDO_0005299	brain ischemia	D002545	Brain Ischemia	148324	EFO_0000618 | EFO_0000319	nervous system disease | cardiovascular disease	1	CHEMBL4650395
GP6	ENSG00000276211	Platelet glycoprotein VI (GPVI)	CHEMBL4650395	Platelet glycoprotein VI (GPVI) inhibitor	NEGATIVE MODULATOR	GLENZOCIMAB		1	MONDO_0005299	brain ischemia	D002545	Brain Ischemia	148324	EFO_0000618 | EFO_0000319	nervous system disease | cardiovascular disease	1	CHEMBL4650395
PARP1	ENSG00000143799	PARP 1, 2 and 3	CHEMBL521686	PARP 1, 2 and 3 inhibitor	NEGATIVE MODULATOR	OLAPARIB	2014	4	EFO_0000616	neoplasm	D009369	Neoplasms	24724	EFO_0000616	neoplasm	3	CHEMBL521686
PARP1	ENSG00000143799	PARP 1, 2 and 3	CHEMBL521686	PARP 1, 2 and 3 inhibitor	NEGATIVE MODULATOR	OLAPARIB	2014	4	EFO_0001075	ovarian carcinoma	D010051	Ovarian Neoplasms	24725	EFO_0000616 | EFO_0000512 | EFO_0000589	neoplasm | reproductive system disease | metabolic disease	3	CHEMBL521686
PARP1	ENSG00000143799	PARP 1, 2 and 3	CHEMBL521686	PARP 1, 2 and 3 inhibitor	NEGATIVE MODULATOR	OLAPARIB	2014	3	EFO_0000673	prostate adenocarcinoma	D011471	Prostatic Neoplasms	24726	EFO_0000616 | EFO_0000512	neoplasm | reproductive system disease	3	CHEMBL521686
PARP1	ENSG00000143799	PARP 1, 2 and 3	CHEMBL521686	PARP 1, 2 and 3 inhibitor	NEGATIVE MODULATOR	OLAPARIB	2014	3	EFO_0003060	non-small cell lung carcinoma	D002289	Carcinoma, Non-Small-Cell Lung	25518	EFO_0000616 | EFO_0000684	neoplasm | respiratory system disease	3	CHEMBL521686
PARP1	ENSG00000143799	PARP 1, 2 and 3	CHEMBL521686	PARP 1, 2 and 3 inhibitor	NEGATIVE MODULATOR	OLAPARIB	2014	3	EFO_0000305	breast carcinoma	D001943	Breast Neoplasms	28306	EFO_0000616 | EFO_0000512 | EFO_0010285	neoplasm | reproductive system disease | integumentary system disease	3	CHEMBL521686
PARP1	ENSG00000143799	PARP 1, 2 and 3	CHEMBL521686	PARP 1, 2 and 3 inhibitor	NEGATIVE MODULATOR	OLAPARIB	2014	3	EFO_0000313	carcinoma	D002277	Carcinoma	28307	EFO_0000616	neoplasm	3	CHEMBL521686
PARP1	ENSG00000143799	PARP 1, 2 and 3	CHEMBL521686	PARP 1, 2 and 3 inhibitor	NEGATIVE MODULATOR	OLAPARIB	2014	2	EFO_0000174	Ewing sarcoma	D012512	Sarcoma, Ewing	28308	EFO_0000616	neoplasm	3	CHEMBL521686
PARP1	ENSG00000143799	PARP 1, 2 and 3	CHEMBL521686	PARP 1, 2 and 3 inhibitor	NEGATIVE MODULATOR	OLAPARIB	2014	3	EFO_0003869	breast neoplasm	D001943	Breast Neoplasms	40348	EFO_0000616 | EFO_0010285 | EFO_0000512	neoplasm | integumentary system disease | reproductive system disease	3	CHEMBL521686
PARP1	ENSG00000143799	PARP 1, 2 and 3	CHEMBL521686	PARP 1, 2 and 3 inhibitor	NEGATIVE MODULATOR	OLAPARIB	2014	2	EFO_0000181	head and neck squamous cell carcinoma	D002294	Carcinoma, Squamous Cell	45384	EFO_0000616	neoplasm	3	CHEMBL521686
PARP1	ENSG00000143799	PARP 1, 2 and 3	CHEMBL521686	PARP 1, 2 and 3 inhibitor	NEGATIVE MODULATOR	OLAPARIB	2014	3	EFO_0001663	prostate carcinoma	D011471	Prostatic Neoplasms	46692	EFO_0000616 | EFO_0000512	neoplasm | reproductive system disease	3	CHEMBL521686
PARP1	ENSG00000143799	PARP 1, 2 and 3	CHEMBL521686	PARP 1, 2 and 3 inhibitor	NEGATIVE MODULATOR	OLAPARIB	2014	2	EFO_0000514	germ cell tumor	D009373	Neoplasms, Germ Cell and Embryonal	49249	EFO_0000616	neoplasm	3	CHEMBL521686
PARP1	ENSG00000143799	PARP 1, 2 and 3	CHEMBL521686	PARP 1, 2 and 3 inhibitor	NEGATIVE MODULATOR	OLAPARIB	2014	3	EFO_0000196	metastatic prostate cancer	D011471	Prostatic Neoplasms	51640	EFO_0000616 | EFO_0000512	neoplasm | reproductive system disease	3	CHEMBL521686
PARP1	ENSG00000143799	PARP 1, 2 and 3	CHEMBL521686	PARP 1, 2 and 3 inhibitor	NEGATIVE MODULATOR	OLAPARIB	2014	2	EFO_0000691	sarcoma	D012509	Sarcoma	51809	EFO_0000616	neoplasm	3	CHEMBL521686
PARP1	ENSG00000143799	PARP 1, 2 and 3	CHEMBL521686	PARP 1, 2 and 3 inhibitor	NEGATIVE MODULATOR	OLAPARIB	2014	2	EFO_0002618	pancreatic carcinoma	D010190	Pancreatic Neoplasms	51830	EFO_0000616 | EFO_0000589	neoplasm | metabolic disease	3	CHEMBL521686
PARP1	ENSG00000143799	PARP 1, 2 and 3	CHEMBL521686	PARP 1, 2 and 3 inhibitor	NEGATIVE MODULATOR	OLAPARIB	2014	4	EFO_0003893	ovarian neoplasm	D010051	Ovarian Neoplasms	52268	EFO_0000512 | EFO_0000589 | EFO_0000616	reproductive system disease | metabolic disease | neoplasm	3	CHEMBL521686
PARP1	ENSG00000143799	PARP 1, 2 and 3	CHEMBL521686	PARP 1, 2 and 3 inhibitor	NEGATIVE MODULATOR	OLAPARIB	2014	2	EFO_0000519	glioblastoma multiforme	D005909	Glioblastoma	70986	EFO_0000616 | EFO_0000618 | HP_0000707 | EFO_0000677	neoplasm | nervous system disease | abnormality of the nervous system | mental or behavioural disorder	3	CHEMBL521686
PARP1	ENSG00000143799	PARP 1, 2 and 3	CHEMBL521686	PARP 1, 2 and 3 inhibitor	NEGATIVE MODULATOR	OLAPARIB	2014	1	EFO_0000574	lymphoma	D008223	Lymphoma	70987	EFO_0000616 | HP_0001197 | HP_0001871	neoplasm | abnormality of prenatal development or birth | abnormality of blood and blood-forming tissues	3	CHEMBL521686
PARP1	ENSG00000143799	PARP 1, 2 and 3	CHEMBL521686	PARP 1, 2 and 3 inhibitor	NEGATIVE MODULATOR	OLAPARIB	2014	3	EFO_0000702	small cell lung carcinoma	D055752	Small Cell Lung Carcinoma	70988	EFO_0000616 | EFO_0000684 | EFO_0000589 | HP_0001197	neoplasm | respiratory system disease | metabolic disease | abnormality of prenatal development or birth	3	CHEMBL521686
PARP1	ENSG00000143799	PARP 1, 2 and 3	CHEMBL521686	PARP 1, 2 and 3 inhibitor	NEGATIVE MODULATOR	OLAPARIB	2014	2	EFO_0000707	squamous cell carcinoma	D002294	Carcinoma, Squamous Cell	70989	EFO_0000616 | EFO_0010285	neoplasm | integumentary system disease	3	CHEMBL521686
PARP1	ENSG00000143799	PARP 1, 2 and 3	CHEMBL521686	PARP 1, 2 and 3 inhibitor	NEGATIVE MODULATOR	OLAPARIB	2014	1	EFO_0001361	pulmonary arterial hypertension	D006976	Hypertension, Pulmonary	70990	EFO_0000684 | EFO_0000319	respiratory system disease | cardiovascular disease	3	CHEMBL521686
PARP1	ENSG00000143799	PARP 1, 2 and 3	CHEMBL521686	PARP 1, 2 and 3 inhibitor	NEGATIVE MODULATOR	OLAPARIB	2014	2	EFO_0003860	pancreatic neoplasm	D010190	Pancreatic Neoplasms	70991	EFO_0000589 | EFO_0000616	metabolic disease | neoplasm	3	CHEMBL521686
PARP1	ENSG00000143799	PARP 1, 2 and 3	CHEMBL521686	PARP 1, 2 and 3 inhibitor	NEGATIVE MODULATOR	OLAPARIB	2014	3	EFO_0004230	endometrial neoplasm	D016889	Endometrial Neoplasms	70992	EFO_0000512 | EFO_0000616	reproductive system disease | neoplasm	3	CHEMBL521686
PARP1	ENSG00000143799	PARP 1, 2 and 3	CHEMBL521686	PARP 1, 2 and 3 inhibitor	NEGATIVE MODULATOR	OLAPARIB	2014	1	EFO_0006859	head and neck malignant neoplasia	D006258	Head and Neck Neoplasms	70993	EFO_0000616	neoplasm	3	CHEMBL521686
PARP1	ENSG00000143799	PARP 1, 2 and 3	CHEMBL521686	PARP 1, 2 and 3 inhibitor	NEGATIVE MODULATOR	OLAPARIB	2014	1	EFO_1000984	inflammatory breast carcinoma	D058922	Inflammatory Breast Neoplasms	70994	EFO_0000616 | EFO_0000512 | EFO_0010285	neoplasm | reproductive system disease | integumentary system disease	3	CHEMBL521686
PARP1	ENSG00000143799	PARP 1, 2 and 3	CHEMBL521686	PARP 1, 2 and 3 inhibitor	NEGATIVE MODULATOR	OLAPARIB	2014	2	EFO_1001951	colorectal carcinoma	D015179	Colorectal Neoplasms	70995	EFO_0000616 | EFO_0000405	neoplasm | digestive system disease	3	CHEMBL521686
PARP1	ENSG00000143799	PARP 1, 2 and 3	CHEMBL521686	PARP 1, 2 and 3 inhibitor	NEGATIVE MODULATOR	OLAPARIB	2014	2	EFO_0000294	bladder tumor	D001749	Urinary Bladder Neoplasms	112373	EFO_0000616 | HP_0000079	neoplasm | abnormality of the urinary system	3	CHEMBL521686
PARP1	ENSG00000143799	PARP 1, 2 and 3	CHEMBL521686	PARP 1, 2 and 3 inhibitor	NEGATIVE MODULATOR	OLAPARIB	2014	2	EFO_0000588	mesothelioma	D008654	Mesothelioma	112374	EFO_0000616	neoplasm	3	CHEMBL521686
PARP1	ENSG00000143799	PARP 1, 2 and 3	CHEMBL521686	PARP 1, 2 and 3 inhibitor	NEGATIVE MODULATOR	OLAPARIB	2014	2	EFO_0000681	renal cell carcinoma	D002292	Carcinoma, Renal Cell	112375	EFO_0000616 | HP_0000079	neoplasm | abnormality of the urinary system	3	CHEMBL521686
PARP1	ENSG00000143799	PARP 1, 2 and 3	CHEMBL521686	PARP 1, 2 and 3 inhibitor	NEGATIVE MODULATOR	OLAPARIB	2014	2	EFO_0002517	pancreatic ductal adenocarcinoma	D021441	Carcinoma, Pancreatic Ductal	112376	EFO_0000616 | EFO_0000589	neoplasm | metabolic disease	3	CHEMBL521686
PARP1	ENSG00000143799	PARP 1, 2 and 3	CHEMBL521686	PARP 1, 2 and 3 inhibitor	NEGATIVE MODULATOR	OLAPARIB	2014	1	EFO_0009708	metastasis	D009362	Neoplasm Metastasis	112377	GO_0008150	biological process	3	CHEMBL521686
PARP1	ENSG00000143799	PARP 1, 2 and 3	CHEMBL521686	PARP 1, 2 and 3 inhibitor	NEGATIVE MODULATOR	OLAPARIB	2014	3	EFO_1000251	Fallopian Tube Carcinoma	D005185	Fallopian Tube Neoplasms	112378	EFO_0000616 | EFO_0000512	neoplasm | reproductive system disease	3	CHEMBL521686
PARP1	ENSG00000143799	PARP 1, 2 and 3	CHEMBL521686	PARP 1, 2 and 3 inhibitor	NEGATIVE MODULATOR	OLAPARIB	2014	3	EFO_1001100	peritoneal neoplasm	D010534	Peritoneal Neoplasms	112379	EFO_0000616	neoplasm	3	CHEMBL521686
PARP1	ENSG00000143799	PARP 1, 2 and 3	CHEMBL521686	PARP 1, 2 and 3 inhibitor	NEGATIVE MODULATOR	OLAPARIB	2014	3	EFO_1001512	endometrial carcinoma	D016889	Endometrial Neoplasms	112380	EFO_0000616 | EFO_0000512	neoplasm | reproductive system disease	3	CHEMBL521686
PARP1	ENSG00000143799	PARP 1, 2 and 3	CHEMBL521686	PARP 1, 2 and 3 inhibitor	NEGATIVE MODULATOR	OLAPARIB	2014	2	Orphanet_145	Hereditary breast and ovarian cancer syndrome	D061325	Hereditary Breast and Ovarian Cancer Syndrome	112381	EFO_0000512 | EFO_0000616 | EFO_0000589 | HP_0001197 | EFO_0010285	reproductive system disease | neoplasm | metabolic disease | abnormality of prenatal development or birth | integumentary system disease	3	CHEMBL521686
PARP1	ENSG00000143799	PARP 1, 2 and 3	CHEMBL521686	PARP 1, 2 and 3 inhibitor	NEGATIVE MODULATOR	OLAPARIB	2014	3	EFO_0000503	gastric adenocarcinoma	D013274	Stomach Neoplasms	124261	EFO_0000616	neoplasm	3	CHEMBL521686
PARP1	ENSG00000143799	PARP 1, 2 and 3	CHEMBL521686	PARP 1, 2 and 3 inhibitor	NEGATIVE MODULATOR	OLAPARIB	2014	1	EFO_0002918	rhabdomyosarcoma	D012208	Rhabdomyosarcoma	124262	HP_0000924 | HP_0003011 | EFO_0000616	abnormality of the skeletal system | abnormality of the musculature | neoplasm	3	CHEMBL521686
PARP1	ENSG00000143799	PARP 1, 2 and 3	CHEMBL521686	PARP 1, 2 and 3 inhibitor	NEGATIVE MODULATOR	OLAPARIB	2014	2	EFO_0003968	angiosarcoma	D006394	Hemangiosarcoma	124263	EFO_0000616 | EFO_0000319	neoplasm | cardiovascular disease	3	CHEMBL521686
PARP1	ENSG00000143799	PARP 1, 2 and 3	CHEMBL521686	PARP 1, 2 and 3 inhibitor	NEGATIVE MODULATOR	OLAPARIB	2014	2	EFO_0005221	cholangiocarcinoma	D018281	Cholangiocarcinoma	124264	EFO_0000616 | EFO_0000589	neoplasm | metabolic disease	3	CHEMBL521686
PARP1	ENSG00000143799	PARP 1, 2 and 3	CHEMBL521686	PARP 1, 2 and 3 inhibitor	NEGATIVE MODULATOR	OLAPARIB	2014	1	EFO_1000158	Central Nervous System Neoplasm	D016543	Central Nervous System Neoplasms	124265	EFO_0000616 | EFO_0000618	neoplasm | nervous system disease	3	CHEMBL521686
PARP1	ENSG00000143799	PARP 1, 2 and 3	CHEMBL521686	PARP 1, 2 and 3 inhibitor	NEGATIVE MODULATOR	OLAPARIB	2014	1	EFO_1001901	neuroendocrine neoplasm	D018358	Neuroendocrine Tumors	124266	EFO_0000589 | EFO_0000616	metabolic disease | neoplasm	3	CHEMBL521686
PARP1	ENSG00000143799	PARP 1, 2 and 3	CHEMBL521686	PARP 1, 2 and 3 inhibitor	NEGATIVE MODULATOR	OLAPARIB	2014	2	EFO_1001968	soft tissue sarcoma	D012509	Sarcoma	124267	EFO_0000616	neoplasm	3	CHEMBL521686
PARP1	ENSG00000143799	PARP 1, 2 and 3	CHEMBL521686	PARP 1, 2 and 3 inhibitor	NEGATIVE MODULATOR	OLAPARIB	2014	3	MONDO_0001056	gastric cancer	D013274	Stomach Neoplasms	124268	EFO_0000616 | EFO_0000405	neoplasm | digestive system disease	3	CHEMBL521686
PARP1	ENSG00000143799	PARP 1, 2 and 3	CHEMBL521686	PARP 1, 2 and 3 inhibitor	NEGATIVE MODULATOR	OLAPARIB	2014	2	MONDO_0001187	urinary bladder cancer	D001749	Urinary Bladder Neoplasms	124269	EFO_0000616 | HP_0000079 | HP_0000078	neoplasm | abnormality of the urinary system | abnormality of the genital system	3	CHEMBL521686
PARP1	ENSG00000143799	PARP 1, 2 and 3	CHEMBL521686	PARP 1, 2 and 3 inhibitor	NEGATIVE MODULATOR	OLAPARIB	2014	3	MONDO_0002087	peritoneum cancer	D010534	Peritoneal Neoplasms	124270	EFO_0000616	neoplasm	3	CHEMBL521686
PARP1	ENSG00000143799	PARP 1, 2 and 3	CHEMBL521686	PARP 1, 2 and 3 inhibitor	NEGATIVE MODULATOR	OLAPARIB	2014	3	MONDO_0002158	fallopian tube cancer	D005185	Fallopian Tube Neoplasms	124271	EFO_0000616 | EFO_0000512	neoplasm | reproductive system disease	3	CHEMBL521686
PARP1	ENSG00000143799	PARP 1, 2 and 3	CHEMBL521686	PARP 1, 2 and 3 inhibitor	NEGATIVE MODULATOR	OLAPARIB	2014	2	MONDO_0003059	bile duct cancer	D001650	Bile Duct Neoplasms	124272	EFO_0000616 | EFO_0000589	neoplasm | metabolic disease	3	CHEMBL521686
PARP1	ENSG00000143799	PARP 1, 2 and 3	CHEMBL521686	PARP 1, 2 and 3 inhibitor	NEGATIVE MODULATOR	OLAPARIB	2014	3	MONDO_0007254	breast cancer	D001943	Breast Neoplasms	124273	EFO_0000616	neoplasm	3	CHEMBL521686
PARP1	ENSG00000143799	PARP 1, 2 and 3	CHEMBL521686	PARP 1, 2 and 3 inhibitor	NEGATIVE MODULATOR	OLAPARIB	2014	4	MONDO_0008170	ovarian cancer	D010051	Ovarian Neoplasms	124274	EFO_0005741 | EFO_0000512	infectious disease | reproductive system disease	3	CHEMBL521686
PARP1	ENSG00000143799	PARP 1, 2 and 3	CHEMBL521686	PARP 1, 2 and 3 inhibitor	NEGATIVE MODULATOR	OLAPARIB	2014	3	MONDO_0008315	prostate cancer	D064129	Prostatic Neoplasms, Castration-Resistant	124275	EFO_0000616 | HP_0000078 | HP_0000079	neoplasm | abnormality of the genital system | abnormality of the urinary system	3	CHEMBL521686
PARP1	ENSG00000143799	PARP 1, 2 and 3	CHEMBL521686	PARP 1, 2 and 3 inhibitor	NEGATIVE MODULATOR	OLAPARIB	2014	3	MONDO_0011962	endometrial cancer	D016889	Endometrial Neoplasms	124276	EFO_0000616 | EFO_0000512	neoplasm | reproductive system disease	3	CHEMBL521686
PARP1	ENSG00000143799	PARP 1, 2 and 3	CHEMBL521686	PARP 1, 2 and 3 inhibitor	NEGATIVE MODULATOR	OLAPARIB	2014	2	EFO_0000389	cutaneous melanoma	D008545	Melanoma	129219	EFO_0000616 | EFO_0000589 | EFO_0010285	neoplasm | metabolic disease | integumentary system disease	3	CHEMBL521686
PARP1	ENSG00000143799	PARP 1, 2 and 3	CHEMBL521686	PARP 1, 2 and 3 inhibitor	NEGATIVE MODULATOR	OLAPARIB	2014	2	EFO_0000637	osteosarcoma	D012516	Osteosarcoma	129220	HP_0000924 | HP_0003011 | EFO_0000616	abnormality of the skeletal system | abnormality of the musculature | neoplasm	3	CHEMBL521686
PARP1	ENSG00000143799	PARP 1, 2 and 3	CHEMBL521686	PARP 1, 2 and 3 inhibitor	NEGATIVE MODULATOR	OLAPARIB	2014	2	EFO_0001061	cervical carcinoma	D002583	Uterine Cervical Neoplasms	129221	EFO_0000616 | EFO_0000512	neoplasm | reproductive system disease	3	CHEMBL521686
PARP1	ENSG00000143799	PARP 1, 2 and 3	CHEMBL521686	PARP 1, 2 and 3 inhibitor	NEGATIVE MODULATOR	OLAPARIB	2014	2	EFO_0002617	metastatic melanoma	D008545	Melanoma	129222	EFO_0000589 | EFO_0000616	metabolic disease | neoplasm	3	CHEMBL521686
PARP1	ENSG00000143799	PARP 1, 2 and 3	CHEMBL521686	PARP 1, 2 and 3 inhibitor	NEGATIVE MODULATOR	OLAPARIB	2014	2	EFO_0005537	triple-negative breast cancer	D064726	Triple Negative Breast Neoplasms	129223	EFO_0000616 | EFO_0000512 | EFO_0010285	neoplasm | reproductive system disease | integumentary system disease	3	CHEMBL521686
PARP1	ENSG00000143799	PARP 1, 2 and 3	CHEMBL521686	PARP 1, 2 and 3 inhibitor	NEGATIVE MODULATOR	OLAPARIB	2014	1	MONDO_0002715	uterine cancer	D014594	Uterine Neoplasms	129224	EFO_0000616 | EFO_0000512	neoplasm | reproductive system disease	3	CHEMBL521686
PARP1	ENSG00000143799	PARP 1, 2 and 3	CHEMBL521686	PARP 1, 2 and 3 inhibitor	NEGATIVE MODULATOR	OLAPARIB	2014	2	MONDO_0002974	cervical cancer	D002583	Uterine Cervical Neoplasms	129225	EFO_0000616 | EFO_0000512	neoplasm | reproductive system disease	3	CHEMBL521686
PARP1	ENSG00000143799	PARP 1, 2 and 3	CHEMBL521686	PARP 1, 2 and 3 inhibitor	NEGATIVE MODULATOR	OLAPARIB	2014	1	MONDO_0100342	malignant glioma	D005910	Glioma	129226	EFO_0000616 | EFO_0000618 | HP_0000707	neoplasm | nervous system disease | abnormality of the nervous system	3	CHEMBL521686
PARP1	ENSG00000143799	PARP 1, 2 and 3	CHEMBL521686	PARP 1, 2 and 3 inhibitor	NEGATIVE MODULATOR	OLAPARIB	2014	2	MONDO_0008903	lung cancer	D008175	Lung Neoplasms	135985	EFO_0000616 | EFO_0000684	neoplasm | respiratory system disease	3	CHEMBL521686
PARP1	ENSG00000143799	PARP 1, 2 and 3	CHEMBL521686	PARP 1, 2 and 3 inhibitor	NEGATIVE MODULATOR	OLAPARIB	2014	1	EFO_0000095	chronic lymphocytic leukemia	D015451	Leukemia, Lymphocytic, Chronic, B-Cell	141716	HP_0001871 | EFO_0004503	abnormality of blood and blood-forming tissues | hematological measurement	3	CHEMBL521686
PARP1	ENSG00000143799	PARP 1, 2 and 3	CHEMBL521686	PARP 1, 2 and 3 inhibitor	NEGATIVE MODULATOR	OLAPARIB	2014	2	EFO_0000216	acinar cell carcinoma	D018267	Carcinoma, Acinar Cell	141717			3	CHEMBL521686
PARP1	ENSG00000143799	PARP 1, 2 and 3	CHEMBL521686	PARP 1, 2 and 3 inhibitor	NEGATIVE MODULATOR	OLAPARIB	2014	1	EFO_0003825	serous adenocarcinoma	D018284	Cystadenocarcinoma, Serous	141718			3	CHEMBL521686
PARP1	ENSG00000143799	PARP 1, 2 and 3	CHEMBL521686	PARP 1, 2 and 3 inhibitor	NEGATIVE MODULATOR	OLAPARIB	2014	2	MONDO_0002928	carcinosarcoma	D002296	Carcinosarcoma	141719	EFO_0000616	neoplasm	3	CHEMBL521686
PARP1	ENSG00000143799	PARP 1, 2 and 3	CHEMBL521686	PARP 1, 2 and 3 inhibitor	NEGATIVE MODULATOR	OLAPARIB	2014	2	MONDO_0003060	biliary tract cancer	D001661	Biliary Tract Neoplasms	141720	EFO_0000616 | EFO_0000589	neoplasm | metabolic disease	3	CHEMBL521686
PARP1	ENSG00000143799	PARP 1, 2 and 3	CHEMBL521686	PARP 1, 2 and 3 inhibitor	NEGATIVE MODULATOR	OLAPARIB	2014	2	MONDO_0004986	urinary bladder carcinoma	D001749	Urinary Bladder Neoplasms	141721	EFO_0000616 | HP_0000079	neoplasm | abnormality of the urinary system	3	CHEMBL521686
PARP1	ENSG00000143799	PARP 1, 2 and 3	CHEMBL521686	PARP 1, 2 and 3 inhibitor	NEGATIVE MODULATOR	OLAPARIB	2014	2	MONDO_0018364	malignant epithelial tumor of ovary	D000077216	Carcinoma, Ovarian Epithelial	141722			3	CHEMBL521686
PARP1	ENSG00000143799	PARP 1, 2 and 3	CHEMBL521686	PARP 1, 2 and 3 inhibitor	NEGATIVE MODULATOR	OLAPARIB	2014	3	EFO_0007532	uterine corpus cancer	D016889	Endometrial Neoplasms	146653	EFO_0000616 | HP_0000078 | EFO_0000512	neoplasm | abnormality of the genital system | reproductive system disease	3	CHEMBL521686
PARP1	ENSG00000143799	PARP 1, 2 and 3	CHEMBL521686	PARP 1, 2 and 3 inhibitor	NEGATIVE MODULATOR	OLAPARIB	2014	4	MONDO_0004992	cancer	D009369	Neoplasms	146654	EFO_0000616	neoplasm	3	CHEMBL521686
PARP3	ENSG00000041880	PARP 1, 2 and 3	CHEMBL521686	PARP 1, 2 and 3 inhibitor	NEGATIVE MODULATOR	OLAPARIB	2014	4	EFO_0000616	neoplasm	D009369	Neoplasms	24724	EFO_0000616	neoplasm	3	CHEMBL521686
PARP3	ENSG00000041880	PARP 1, 2 and 3	CHEMBL521686	PARP 1, 2 and 3 inhibitor	NEGATIVE MODULATOR	OLAPARIB	2014	4	EFO_0001075	ovarian carcinoma	D010051	Ovarian Neoplasms	24725	EFO_0000616 | EFO_0000512 | EFO_0000589	neoplasm | reproductive system disease | metabolic disease	3	CHEMBL521686
PARP3	ENSG00000041880	PARP 1, 2 and 3	CHEMBL521686	PARP 1, 2 and 3 inhibitor	NEGATIVE MODULATOR	OLAPARIB	2014	3	EFO_0000673	prostate adenocarcinoma	D011471	Prostatic Neoplasms	24726	EFO_0000616 | EFO_0000512	neoplasm | reproductive system disease	3	CHEMBL521686
PARP3	ENSG00000041880	PARP 1, 2 and 3	CHEMBL521686	PARP 1, 2 and 3 inhibitor	NEGATIVE MODULATOR	OLAPARIB	2014	3	EFO_0003060	non-small cell lung carcinoma	D002289	Carcinoma, Non-Small-Cell Lung	25518	EFO_0000616 | EFO_0000684	neoplasm | respiratory system disease	3	CHEMBL521686
PARP3	ENSG00000041880	PARP 1, 2 and 3	CHEMBL521686	PARP 1, 2 and 3 inhibitor	NEGATIVE MODULATOR	OLAPARIB	2014	3	EFO_0000305	breast carcinoma	D001943	Breast Neoplasms	28306	EFO_0000616 | EFO_0000512 | EFO_0010285	neoplasm | reproductive system disease | integumentary system disease	3	CHEMBL521686
PARP3	ENSG00000041880	PARP 1, 2 and 3	CHEMBL521686	PARP 1, 2 and 3 inhibitor	NEGATIVE MODULATOR	OLAPARIB	2014	3	EFO_0000313	carcinoma	D002277	Carcinoma	28307	EFO_0000616	neoplasm	3	CHEMBL521686
PARP3	ENSG00000041880	PARP 1, 2 and 3	CHEMBL521686	PARP 1, 2 and 3 inhibitor	NEGATIVE MODULATOR	OLAPARIB	2014	2	EFO_0000174	Ewing sarcoma	D012512	Sarcoma, Ewing	28308	EFO_0000616	neoplasm	3	CHEMBL521686
PARP3	ENSG00000041880	PARP 1, 2 and 3	CHEMBL521686	PARP 1, 2 and 3 inhibitor	NEGATIVE MODULATOR	OLAPARIB	2014	3	EFO_0003869	breast neoplasm	D001943	Breast Neoplasms	40348	EFO_0000616 | EFO_0010285 | EFO_0000512	neoplasm | integumentary system disease | reproductive system disease	3	CHEMBL521686
PARP3	ENSG00000041880	PARP 1, 2 and 3	CHEMBL521686	PARP 1, 2 and 3 inhibitor	NEGATIVE MODULATOR	OLAPARIB	2014	2	EFO_0000181	head and neck squamous cell carcinoma	D002294	Carcinoma, Squamous Cell	45384	EFO_0000616	neoplasm	3	CHEMBL521686
PARP3	ENSG00000041880	PARP 1, 2 and 3	CHEMBL521686	PARP 1, 2 and 3 inhibitor	NEGATIVE MODULATOR	OLAPARIB	2014	3	EFO_0001663	prostate carcinoma	D011471	Prostatic Neoplasms	46692	EFO_0000616 | EFO_0000512	neoplasm | reproductive system disease	3	CHEMBL521686
PARP3	ENSG00000041880	PARP 1, 2 and 3	CHEMBL521686	PARP 1, 2 and 3 inhibitor	NEGATIVE MODULATOR	OLAPARIB	2014	2	EFO_0000514	germ cell tumor	D009373	Neoplasms, Germ Cell and Embryonal	49249	EFO_0000616	neoplasm	3	CHEMBL521686
PARP3	ENSG00000041880	PARP 1, 2 and 3	CHEMBL521686	PARP 1, 2 and 3 inhibitor	NEGATIVE MODULATOR	OLAPARIB	2014	3	EFO_0000196	metastatic prostate cancer	D011471	Prostatic Neoplasms	51640	EFO_0000616 | EFO_0000512	neoplasm | reproductive system disease	3	CHEMBL521686
PARP3	ENSG00000041880	PARP 1, 2 and 3	CHEMBL521686	PARP 1, 2 and 3 inhibitor	NEGATIVE MODULATOR	OLAPARIB	2014	2	EFO_0000691	sarcoma	D012509	Sarcoma	51809	EFO_0000616	neoplasm	3	CHEMBL521686
PARP3	ENSG00000041880	PARP 1, 2 and 3	CHEMBL521686	PARP 1, 2 and 3 inhibitor	NEGATIVE MODULATOR	OLAPARIB	2014	2	EFO_0002618	pancreatic carcinoma	D010190	Pancreatic Neoplasms	51830	EFO_0000616 | EFO_0000589	neoplasm | metabolic disease	3	CHEMBL521686
PARP3	ENSG00000041880	PARP 1, 2 and 3	CHEMBL521686	PARP 1, 2 and 3 inhibitor	NEGATIVE MODULATOR	OLAPARIB	2014	4	EFO_0003893	ovarian neoplasm	D010051	Ovarian Neoplasms	52268	EFO_0000512 | EFO_0000589 | EFO_0000616	reproductive system disease | metabolic disease | neoplasm	3	CHEMBL521686
PARP3	ENSG00000041880	PARP 1, 2 and 3	CHEMBL521686	PARP 1, 2 and 3 inhibitor	NEGATIVE MODULATOR	OLAPARIB	2014	2	EFO_0000519	glioblastoma multiforme	D005909	Glioblastoma	70986	EFO_0000616 | EFO_0000618 | HP_0000707 | EFO_0000677	neoplasm | nervous system disease | abnormality of the nervous system | mental or behavioural disorder	3	CHEMBL521686
PARP3	ENSG00000041880	PARP 1, 2 and 3	CHEMBL521686	PARP 1, 2 and 3 inhibitor	NEGATIVE MODULATOR	OLAPARIB	2014	1	EFO_0000574	lymphoma	D008223	Lymphoma	70987	EFO_0000616 | HP_0001197 | HP_0001871	neoplasm | abnormality of prenatal development or birth | abnormality of blood and blood-forming tissues	3	CHEMBL521686
PARP3	ENSG00000041880	PARP 1, 2 and 3	CHEMBL521686	PARP 1, 2 and 3 inhibitor	NEGATIVE MODULATOR	OLAPARIB	2014	3	EFO_0000702	small cell lung carcinoma	D055752	Small Cell Lung Carcinoma	70988	EFO_0000616 | EFO_0000684 | EFO_0000589 | HP_0001197	neoplasm | respiratory system disease | metabolic disease | abnormality of prenatal development or birth	3	CHEMBL521686
PARP3	ENSG00000041880	PARP 1, 2 and 3	CHEMBL521686	PARP 1, 2 and 3 inhibitor	NEGATIVE MODULATOR	OLAPARIB	2014	2	EFO_0000707	squamous cell carcinoma	D002294	Carcinoma, Squamous Cell	70989	EFO_0000616 | EFO_0010285	neoplasm | integumentary system disease	3	CHEMBL521686
PARP3	ENSG00000041880	PARP 1, 2 and 3	CHEMBL521686	PARP 1, 2 and 3 inhibitor	NEGATIVE MODULATOR	OLAPARIB	2014	1	EFO_0001361	pulmonary arterial hypertension	D006976	Hypertension, Pulmonary	70990	EFO_0000684 | EFO_0000319	respiratory system disease | cardiovascular disease	3	CHEMBL521686
PARP3	ENSG00000041880	PARP 1, 2 and 3	CHEMBL521686	PARP 1, 2 and 3 inhibitor	NEGATIVE MODULATOR	OLAPARIB	2014	2	EFO_0003860	pancreatic neoplasm	D010190	Pancreatic Neoplasms	70991	EFO_0000589 | EFO_0000616	metabolic disease | neoplasm	3	CHEMBL521686
PARP3	ENSG00000041880	PARP 1, 2 and 3	CHEMBL521686	PARP 1, 2 and 3 inhibitor	NEGATIVE MODULATOR	OLAPARIB	2014	3	EFO_0004230	endometrial neoplasm	D016889	Endometrial Neoplasms	70992	EFO_0000512 | EFO_0000616	reproductive system disease | neoplasm	3	CHEMBL521686
PARP3	ENSG00000041880	PARP 1, 2 and 3	CHEMBL521686	PARP 1, 2 and 3 inhibitor	NEGATIVE MODULATOR	OLAPARIB	2014	1	EFO_0006859	head and neck malignant neoplasia	D006258	Head and Neck Neoplasms	70993	EFO_0000616	neoplasm	3	CHEMBL521686
PARP3	ENSG00000041880	PARP 1, 2 and 3	CHEMBL521686	PARP 1, 2 and 3 inhibitor	NEGATIVE MODULATOR	OLAPARIB	2014	1	EFO_1000984	inflammatory breast carcinoma	D058922	Inflammatory Breast Neoplasms	70994	EFO_0000616 | EFO_0000512 | EFO_0010285	neoplasm | reproductive system disease | integumentary system disease	3	CHEMBL521686
PARP3	ENSG00000041880	PARP 1, 2 and 3	CHEMBL521686	PARP 1, 2 and 3 inhibitor	NEGATIVE MODULATOR	OLAPARIB	2014	2	EFO_1001951	colorectal carcinoma	D015179	Colorectal Neoplasms	70995	EFO_0000616 | EFO_0000405	neoplasm | digestive system disease	3	CHEMBL521686
PARP3	ENSG00000041880	PARP 1, 2 and 3	CHEMBL521686	PARP 1, 2 and 3 inhibitor	NEGATIVE MODULATOR	OLAPARIB	2014	2	EFO_0000294	bladder tumor	D001749	Urinary Bladder Neoplasms	112373	EFO_0000616 | HP_0000079	neoplasm | abnormality of the urinary system	3	CHEMBL521686
PARP3	ENSG00000041880	PARP 1, 2 and 3	CHEMBL521686	PARP 1, 2 and 3 inhibitor	NEGATIVE MODULATOR	OLAPARIB	2014	2	EFO_0000588	mesothelioma	D008654	Mesothelioma	112374	EFO_0000616	neoplasm	3	CHEMBL521686
PARP3	ENSG00000041880	PARP 1, 2 and 3	CHEMBL521686	PARP 1, 2 and 3 inhibitor	NEGATIVE MODULATOR	OLAPARIB	2014	2	EFO_0000681	renal cell carcinoma	D002292	Carcinoma, Renal Cell	112375	EFO_0000616 | HP_0000079	neoplasm | abnormality of the urinary system	3	CHEMBL521686
PARP3	ENSG00000041880	PARP 1, 2 and 3	CHEMBL521686	PARP 1, 2 and 3 inhibitor	NEGATIVE MODULATOR	OLAPARIB	2014	2	EFO_0002517	pancreatic ductal adenocarcinoma	D021441	Carcinoma, Pancreatic Ductal	112376	EFO_0000616 | EFO_0000589	neoplasm | metabolic disease	3	CHEMBL521686
PARP3	ENSG00000041880	PARP 1, 2 and 3	CHEMBL521686	PARP 1, 2 and 3 inhibitor	NEGATIVE MODULATOR	OLAPARIB	2014	1	EFO_0009708	metastasis	D009362	Neoplasm Metastasis	112377	GO_0008150	biological process	3	CHEMBL521686
PARP3	ENSG00000041880	PARP 1, 2 and 3	CHEMBL521686	PARP 1, 2 and 3 inhibitor	NEGATIVE MODULATOR	OLAPARIB	2014	3	EFO_1000251	Fallopian Tube Carcinoma	D005185	Fallopian Tube Neoplasms	112378	EFO_0000616 | EFO_0000512	neoplasm | reproductive system disease	3	CHEMBL521686
PARP3	ENSG00000041880	PARP 1, 2 and 3	CHEMBL521686	PARP 1, 2 and 3 inhibitor	NEGATIVE MODULATOR	OLAPARIB	2014	3	EFO_1001100	peritoneal neoplasm	D010534	Peritoneal Neoplasms	112379	EFO_0000616	neoplasm	3	CHEMBL521686
PARP3	ENSG00000041880	PARP 1, 2 and 3	CHEMBL521686	PARP 1, 2 and 3 inhibitor	NEGATIVE MODULATOR	OLAPARIB	2014	3	EFO_1001512	endometrial carcinoma	D016889	Endometrial Neoplasms	112380	EFO_0000616 | EFO_0000512	neoplasm | reproductive system disease	3	CHEMBL521686
PARP3	ENSG00000041880	PARP 1, 2 and 3	CHEMBL521686	PARP 1, 2 and 3 inhibitor	NEGATIVE MODULATOR	OLAPARIB	2014	2	Orphanet_145	Hereditary breast and ovarian cancer syndrome	D061325	Hereditary Breast and Ovarian Cancer Syndrome	112381	EFO_0000512 | EFO_0000616 | EFO_0000589 | HP_0001197 | EFO_0010285	reproductive system disease | neoplasm | metabolic disease | abnormality of prenatal development or birth | integumentary system disease	3	CHEMBL521686
PARP3	ENSG00000041880	PARP 1, 2 and 3	CHEMBL521686	PARP 1, 2 and 3 inhibitor	NEGATIVE MODULATOR	OLAPARIB	2014	3	EFO_0000503	gastric adenocarcinoma	D013274	Stomach Neoplasms	124261	EFO_0000616	neoplasm	3	CHEMBL521686
PARP3	ENSG00000041880	PARP 1, 2 and 3	CHEMBL521686	PARP 1, 2 and 3 inhibitor	NEGATIVE MODULATOR	OLAPARIB	2014	1	EFO_0002918	rhabdomyosarcoma	D012208	Rhabdomyosarcoma	124262	HP_0000924 | HP_0003011 | EFO_0000616	abnormality of the skeletal system | abnormality of the musculature | neoplasm	3	CHEMBL521686
PARP3	ENSG00000041880	PARP 1, 2 and 3	CHEMBL521686	PARP 1, 2 and 3 inhibitor	NEGATIVE MODULATOR	OLAPARIB	2014	2	EFO_0003968	angiosarcoma	D006394	Hemangiosarcoma	124263	EFO_0000616 | EFO_0000319	neoplasm | cardiovascular disease	3	CHEMBL521686
PARP3	ENSG00000041880	PARP 1, 2 and 3	CHEMBL521686	PARP 1, 2 and 3 inhibitor	NEGATIVE MODULATOR	OLAPARIB	2014	2	EFO_0005221	cholangiocarcinoma	D018281	Cholangiocarcinoma	124264	EFO_0000616 | EFO_0000589	neoplasm | metabolic disease	3	CHEMBL521686
PARP3	ENSG00000041880	PARP 1, 2 and 3	CHEMBL521686	PARP 1, 2 and 3 inhibitor	NEGATIVE MODULATOR	OLAPARIB	2014	1	EFO_1000158	Central Nervous System Neoplasm	D016543	Central Nervous System Neoplasms	124265	EFO_0000616 | EFO_0000618	neoplasm | nervous system disease	3	CHEMBL521686
PARP3	ENSG00000041880	PARP 1, 2 and 3	CHEMBL521686	PARP 1, 2 and 3 inhibitor	NEGATIVE MODULATOR	OLAPARIB	2014	1	EFO_1001901	neuroendocrine neoplasm	D018358	Neuroendocrine Tumors	124266	EFO_0000589 | EFO_0000616	metabolic disease | neoplasm	3	CHEMBL521686
PARP3	ENSG00000041880	PARP 1, 2 and 3	CHEMBL521686	PARP 1, 2 and 3 inhibitor	NEGATIVE MODULATOR	OLAPARIB	2014	2	EFO_1001968	soft tissue sarcoma	D012509	Sarcoma	124267	EFO_0000616	neoplasm	3	CHEMBL521686
PARP3	ENSG00000041880	PARP 1, 2 and 3	CHEMBL521686	PARP 1, 2 and 3 inhibitor	NEGATIVE MODULATOR	OLAPARIB	2014	3	MONDO_0001056	gastric cancer	D013274	Stomach Neoplasms	124268	EFO_0000616 | EFO_0000405	neoplasm | digestive system disease	3	CHEMBL521686
PARP3	ENSG00000041880	PARP 1, 2 and 3	CHEMBL521686	PARP 1, 2 and 3 inhibitor	NEGATIVE MODULATOR	OLAPARIB	2014	2	MONDO_0001187	urinary bladder cancer	D001749	Urinary Bladder Neoplasms	124269	EFO_0000616 | HP_0000079 | HP_0000078	neoplasm | abnormality of the urinary system | abnormality of the genital system	3	CHEMBL521686
PARP3	ENSG00000041880	PARP 1, 2 and 3	CHEMBL521686	PARP 1, 2 and 3 inhibitor	NEGATIVE MODULATOR	OLAPARIB	2014	3	MONDO_0002087	peritoneum cancer	D010534	Peritoneal Neoplasms	124270	EFO_0000616	neoplasm	3	CHEMBL521686
PARP3	ENSG00000041880	PARP 1, 2 and 3	CHEMBL521686	PARP 1, 2 and 3 inhibitor	NEGATIVE MODULATOR	OLAPARIB	2014	3	MONDO_0002158	fallopian tube cancer	D005185	Fallopian Tube Neoplasms	124271	EFO_0000616 | EFO_0000512	neoplasm | reproductive system disease	3	CHEMBL521686
PARP3	ENSG00000041880	PARP 1, 2 and 3	CHEMBL521686	PARP 1, 2 and 3 inhibitor	NEGATIVE MODULATOR	OLAPARIB	2014	2	MONDO_0003059	bile duct cancer	D001650	Bile Duct Neoplasms	124272	EFO_0000616 | EFO_0000589	neoplasm | metabolic disease	3	CHEMBL521686
PARP3	ENSG00000041880	PARP 1, 2 and 3	CHEMBL521686	PARP 1, 2 and 3 inhibitor	NEGATIVE MODULATOR	OLAPARIB	2014	3	MONDO_0007254	breast cancer	D001943	Breast Neoplasms	124273	EFO_0000616	neoplasm	3	CHEMBL521686
PARP3	ENSG00000041880	PARP 1, 2 and 3	CHEMBL521686	PARP 1, 2 and 3 inhibitor	NEGATIVE MODULATOR	OLAPARIB	2014	4	MONDO_0008170	ovarian cancer	D010051	Ovarian Neoplasms	124274	EFO_0005741 | EFO_0000512	infectious disease | reproductive system disease	3	CHEMBL521686
PARP3	ENSG00000041880	PARP 1, 2 and 3	CHEMBL521686	PARP 1, 2 and 3 inhibitor	NEGATIVE MODULATOR	OLAPARIB	2014	3	MONDO_0008315	prostate cancer	D064129	Prostatic Neoplasms, Castration-Resistant	124275	EFO_0000616 | HP_0000078 | HP_0000079	neoplasm | abnormality of the genital system | abnormality of the urinary system	3	CHEMBL521686
PARP3	ENSG00000041880	PARP 1, 2 and 3	CHEMBL521686	PARP 1, 2 and 3 inhibitor	NEGATIVE MODULATOR	OLAPARIB	2014	3	MONDO_0011962	endometrial cancer	D016889	Endometrial Neoplasms	124276	EFO_0000616 | EFO_0000512	neoplasm | reproductive system disease	3	CHEMBL521686
PARP3	ENSG00000041880	PARP 1, 2 and 3	CHEMBL521686	PARP 1, 2 and 3 inhibitor	NEGATIVE MODULATOR	OLAPARIB	2014	2	EFO_0000389	cutaneous melanoma	D008545	Melanoma	129219	EFO_0000616 | EFO_0000589 | EFO_0010285	neoplasm | metabolic disease | integumentary system disease	3	CHEMBL521686
PARP3	ENSG00000041880	PARP 1, 2 and 3	CHEMBL521686	PARP 1, 2 and 3 inhibitor	NEGATIVE MODULATOR	OLAPARIB	2014	2	EFO_0000637	osteosarcoma	D012516	Osteosarcoma	129220	HP_0000924 | HP_0003011 | EFO_0000616	abnormality of the skeletal system | abnormality of the musculature | neoplasm	3	CHEMBL521686
PARP3	ENSG00000041880	PARP 1, 2 and 3	CHEMBL521686	PARP 1, 2 and 3 inhibitor	NEGATIVE MODULATOR	OLAPARIB	2014	2	EFO_0001061	cervical carcinoma	D002583	Uterine Cervical Neoplasms	129221	EFO_0000616 | EFO_0000512	neoplasm | reproductive system disease	3	CHEMBL521686
PARP3	ENSG00000041880	PARP 1, 2 and 3	CHEMBL521686	PARP 1, 2 and 3 inhibitor	NEGATIVE MODULATOR	OLAPARIB	2014	2	EFO_0002617	metastatic melanoma	D008545	Melanoma	129222	EFO_0000589 | EFO_0000616	metabolic disease | neoplasm	3	CHEMBL521686
PARP3	ENSG00000041880	PARP 1, 2 and 3	CHEMBL521686	PARP 1, 2 and 3 inhibitor	NEGATIVE MODULATOR	OLAPARIB	2014	2	EFO_0005537	triple-negative breast cancer	D064726	Triple Negative Breast Neoplasms	129223	EFO_0000616 | EFO_0000512 | EFO_0010285	neoplasm | reproductive system disease | integumentary system disease	3	CHEMBL521686
PARP3	ENSG00000041880	PARP 1, 2 and 3	CHEMBL521686	PARP 1, 2 and 3 inhibitor	NEGATIVE MODULATOR	OLAPARIB	2014	1	MONDO_0002715	uterine cancer	D014594	Uterine Neoplasms	129224	EFO_0000616 | EFO_0000512	neoplasm | reproductive system disease	3	CHEMBL521686
PARP3	ENSG00000041880	PARP 1, 2 and 3	CHEMBL521686	PARP 1, 2 and 3 inhibitor	NEGATIVE MODULATOR	OLAPARIB	2014	2	MONDO_0002974	cervical cancer	D002583	Uterine Cervical Neoplasms	129225	EFO_0000616 | EFO_0000512	neoplasm | reproductive system disease	3	CHEMBL521686
PARP3	ENSG00000041880	PARP 1, 2 and 3	CHEMBL521686	PARP 1, 2 and 3 inhibitor	NEGATIVE MODULATOR	OLAPARIB	2014	1	MONDO_0100342	malignant glioma	D005910	Glioma	129226	EFO_0000616 | EFO_0000618 | HP_0000707	neoplasm | nervous system disease | abnormality of the nervous system	3	CHEMBL521686
PARP3	ENSG00000041880	PARP 1, 2 and 3	CHEMBL521686	PARP 1, 2 and 3 inhibitor	NEGATIVE MODULATOR	OLAPARIB	2014	2	MONDO_0008903	lung cancer	D008175	Lung Neoplasms	135985	EFO_0000616 | EFO_0000684	neoplasm | respiratory system disease	3	CHEMBL521686
PARP3	ENSG00000041880	PARP 1, 2 and 3	CHEMBL521686	PARP 1, 2 and 3 inhibitor	NEGATIVE MODULATOR	OLAPARIB	2014	1	EFO_0000095	chronic lymphocytic leukemia	D015451	Leukemia, Lymphocytic, Chronic, B-Cell	141716	HP_0001871 | EFO_0004503	abnormality of blood and blood-forming tissues | hematological measurement	3	CHEMBL521686
PARP3	ENSG00000041880	PARP 1, 2 and 3	CHEMBL521686	PARP 1, 2 and 3 inhibitor	NEGATIVE MODULATOR	OLAPARIB	2014	2	EFO_0000216	acinar cell carcinoma	D018267	Carcinoma, Acinar Cell	141717			3	CHEMBL521686
PARP3	ENSG00000041880	PARP 1, 2 and 3	CHEMBL521686	PARP 1, 2 and 3 inhibitor	NEGATIVE MODULATOR	OLAPARIB	2014	1	EFO_0003825	serous adenocarcinoma	D018284	Cystadenocarcinoma, Serous	141718			3	CHEMBL521686
PARP3	ENSG00000041880	PARP 1, 2 and 3	CHEMBL521686	PARP 1, 2 and 3 inhibitor	NEGATIVE MODULATOR	OLAPARIB	2014	2	MONDO_0002928	carcinosarcoma	D002296	Carcinosarcoma	141719	EFO_0000616	neoplasm	3	CHEMBL521686
PARP3	ENSG00000041880	PARP 1, 2 and 3	CHEMBL521686	PARP 1, 2 and 3 inhibitor	NEGATIVE MODULATOR	OLAPARIB	2014	2	MONDO_0003060	biliary tract cancer	D001661	Biliary Tract Neoplasms	141720	EFO_0000616 | EFO_0000589	neoplasm | metabolic disease	3	CHEMBL521686
PARP3	ENSG00000041880	PARP 1, 2 and 3	CHEMBL521686	PARP 1, 2 and 3 inhibitor	NEGATIVE MODULATOR	OLAPARIB	2014	2	MONDO_0004986	urinary bladder carcinoma	D001749	Urinary Bladder Neoplasms	141721	EFO_0000616 | HP_0000079	neoplasm | abnormality of the urinary system	3	CHEMBL521686
PARP3	ENSG00000041880	PARP 1, 2 and 3	CHEMBL521686	PARP 1, 2 and 3 inhibitor	NEGATIVE MODULATOR	OLAPARIB	2014	2	MONDO_0018364	malignant epithelial tumor of ovary	D000077216	Carcinoma, Ovarian Epithelial	141722			3	CHEMBL521686
PARP3	ENSG00000041880	PARP 1, 2 and 3	CHEMBL521686	PARP 1, 2 and 3 inhibitor	NEGATIVE MODULATOR	OLAPARIB	2014	3	EFO_0007532	uterine corpus cancer	D016889	Endometrial Neoplasms	146653	EFO_0000616 | HP_0000078 | EFO_0000512	neoplasm | abnormality of the genital system | reproductive system disease	3	CHEMBL521686
PARP3	ENSG00000041880	PARP 1, 2 and 3	CHEMBL521686	PARP 1, 2 and 3 inhibitor	NEGATIVE MODULATOR	OLAPARIB	2014	4	MONDO_0004992	cancer	D009369	Neoplasms	146654	EFO_0000616	neoplasm	3	CHEMBL521686
PARP2	ENSG00000291803	PARP 1, 2 and 3	CHEMBL521686	PARP 1, 2 and 3 inhibitor	NEGATIVE MODULATOR	OLAPARIB	2014	4	EFO_0000616	neoplasm	D009369	Neoplasms	24724	EFO_0000616	neoplasm	3	CHEMBL521686
PARP2	ENSG00000129484	PARP 1, 2 and 3	CHEMBL521686	PARP 1, 2 and 3 inhibitor	NEGATIVE MODULATOR	OLAPARIB	2014	4	EFO_0000616	neoplasm	D009369	Neoplasms	24724	EFO_0000616	neoplasm	3	CHEMBL521686
PARP2	ENSG00000291803	PARP 1, 2 and 3	CHEMBL521686	PARP 1, 2 and 3 inhibitor	NEGATIVE MODULATOR	OLAPARIB	2014	4	EFO_0001075	ovarian carcinoma	D010051	Ovarian Neoplasms	24725	EFO_0000616 | EFO_0000512 | EFO_0000589	neoplasm | reproductive system disease | metabolic disease	3	CHEMBL521686
PARP2	ENSG00000129484	PARP 1, 2 and 3	CHEMBL521686	PARP 1, 2 and 3 inhibitor	NEGATIVE MODULATOR	OLAPARIB	2014	4	EFO_0001075	ovarian carcinoma	D010051	Ovarian Neoplasms	24725	EFO_0000616 | EFO_0000512 | EFO_0000589	neoplasm | reproductive system disease | metabolic disease	3	CHEMBL521686
PARP2	ENSG00000291803	PARP 1, 2 and 3	CHEMBL521686	PARP 1, 2 and 3 inhibitor	NEGATIVE MODULATOR	OLAPARIB	2014	3	EFO_0000673	prostate adenocarcinoma	D011471	Prostatic Neoplasms	24726	EFO_0000616 | EFO_0000512	neoplasm | reproductive system disease	3	CHEMBL521686
PARP2	ENSG00000129484	PARP 1, 2 and 3	CHEMBL521686	PARP 1, 2 and 3 inhibitor	NEGATIVE MODULATOR	OLAPARIB	2014	3	EFO_0000673	prostate adenocarcinoma	D011471	Prostatic Neoplasms	24726	EFO_0000616 | EFO_0000512	neoplasm | reproductive system disease	3	CHEMBL521686
PARP2	ENSG00000291803	PARP 1, 2 and 3	CHEMBL521686	PARP 1, 2 and 3 inhibitor	NEGATIVE MODULATOR	OLAPARIB	2014	3	EFO_0003060	non-small cell lung carcinoma	D002289	Carcinoma, Non-Small-Cell Lung	25518	EFO_0000616 | EFO_0000684	neoplasm | respiratory system disease	3	CHEMBL521686
PARP2	ENSG00000129484	PARP 1, 2 and 3	CHEMBL521686	PARP 1, 2 and 3 inhibitor	NEGATIVE MODULATOR	OLAPARIB	2014	3	EFO_0003060	non-small cell lung carcinoma	D002289	Carcinoma, Non-Small-Cell Lung	25518	EFO_0000616 | EFO_0000684	neoplasm | respiratory system disease	3	CHEMBL521686
PARP2	ENSG00000291803	PARP 1, 2 and 3	CHEMBL521686	PARP 1, 2 and 3 inhibitor	NEGATIVE MODULATOR	OLAPARIB	2014	3	EFO_0000305	breast carcinoma	D001943	Breast Neoplasms	28306	EFO_0000616 | EFO_0000512 | EFO_0010285	neoplasm | reproductive system disease | integumentary system disease	3	CHEMBL521686
PARP2	ENSG00000129484	PARP 1, 2 and 3	CHEMBL521686	PARP 1, 2 and 3 inhibitor	NEGATIVE MODULATOR	OLAPARIB	2014	3	EFO_0000305	breast carcinoma	D001943	Breast Neoplasms	28306	EFO_0000616 | EFO_0000512 | EFO_0010285	neoplasm | reproductive system disease | integumentary system disease	3	CHEMBL521686
PARP2	ENSG00000291803	PARP 1, 2 and 3	CHEMBL521686	PARP 1, 2 and 3 inhibitor	NEGATIVE MODULATOR	OLAPARIB	2014	3	EFO_0000313	carcinoma	D002277	Carcinoma	28307	EFO_0000616	neoplasm	3	CHEMBL521686
PARP2	ENSG00000129484	PARP 1, 2 and 3	CHEMBL521686	PARP 1, 2 and 3 inhibitor	NEGATIVE MODULATOR	OLAPARIB	2014	3	EFO_0000313	carcinoma	D002277	Carcinoma	28307	EFO_0000616	neoplasm	3	CHEMBL521686
PARP2	ENSG00000291803	PARP 1, 2 and 3	CHEMBL521686	PARP 1, 2 and 3 inhibitor	NEGATIVE MODULATOR	OLAPARIB	2014	2	EFO_0000174	Ewing sarcoma	D012512	Sarcoma, Ewing	28308	EFO_0000616	neoplasm	3	CHEMBL521686
PARP2	ENSG00000129484	PARP 1, 2 and 3	CHEMBL521686	PARP 1, 2 and 3 inhibitor	NEGATIVE MODULATOR	OLAPARIB	2014	2	EFO_0000174	Ewing sarcoma	D012512	Sarcoma, Ewing	28308	EFO_0000616	neoplasm	3	CHEMBL521686
PARP2	ENSG00000291803	PARP 1, 2 and 3	CHEMBL521686	PARP 1, 2 and 3 inhibitor	NEGATIVE MODULATOR	OLAPARIB	2014	3	EFO_0003869	breast neoplasm	D001943	Breast Neoplasms	40348	EFO_0000616 | EFO_0010285 | EFO_0000512	neoplasm | integumentary system disease | reproductive system disease	3	CHEMBL521686
PARP2	ENSG00000129484	PARP 1, 2 and 3	CHEMBL521686	PARP 1, 2 and 3 inhibitor	NEGATIVE MODULATOR	OLAPARIB	2014	3	EFO_0003869	breast neoplasm	D001943	Breast Neoplasms	40348	EFO_0000616 | EFO_0010285 | EFO_0000512	neoplasm | integumentary system disease | reproductive system disease	3	CHEMBL521686
PARP2	ENSG00000291803	PARP 1, 2 and 3	CHEMBL521686	PARP 1, 2 and 3 inhibitor	NEGATIVE MODULATOR	OLAPARIB	2014	2	EFO_0000181	head and neck squamous cell carcinoma	D002294	Carcinoma, Squamous Cell	45384	EFO_0000616	neoplasm	3	CHEMBL521686
PARP2	ENSG00000129484	PARP 1, 2 and 3	CHEMBL521686	PARP 1, 2 and 3 inhibitor	NEGATIVE MODULATOR	OLAPARIB	2014	2	EFO_0000181	head and neck squamous cell carcinoma	D002294	Carcinoma, Squamous Cell	45384	EFO_0000616	neoplasm	3	CHEMBL521686
PARP2	ENSG00000291803	PARP 1, 2 and 3	CHEMBL521686	PARP 1, 2 and 3 inhibitor	NEGATIVE MODULATOR	OLAPARIB	2014	3	EFO_0001663	prostate carcinoma	D011471	Prostatic Neoplasms	46692	EFO_0000616 | EFO_0000512	neoplasm | reproductive system disease	3	CHEMBL521686
PARP2	ENSG00000129484	PARP 1, 2 and 3	CHEMBL521686	PARP 1, 2 and 3 inhibitor	NEGATIVE MODULATOR	OLAPARIB	2014	3	EFO_0001663	prostate carcinoma	D011471	Prostatic Neoplasms	46692	EFO_0000616 | EFO_0000512	neoplasm | reproductive system disease	3	CHEMBL521686
PARP2	ENSG00000291803	PARP 1, 2 and 3	CHEMBL521686	PARP 1, 2 and 3 inhibitor	NEGATIVE MODULATOR	OLAPARIB	2014	2	EFO_0000514	germ cell tumor	D009373	Neoplasms, Germ Cell and Embryonal	49249	EFO_0000616	neoplasm	3	CHEMBL521686
PARP2	ENSG00000129484	PARP 1, 2 and 3	CHEMBL521686	PARP 1, 2 and 3 inhibitor	NEGATIVE MODULATOR	OLAPARIB	2014	2	EFO_0000514	germ cell tumor	D009373	Neoplasms, Germ Cell and Embryonal	49249	EFO_0000616	neoplasm	3	CHEMBL521686
PARP2	ENSG00000291803	PARP 1, 2 and 3	CHEMBL521686	PARP 1, 2 and 3 inhibitor	NEGATIVE MODULATOR	OLAPARIB	2014	3	EFO_0000196	metastatic prostate cancer	D011471	Prostatic Neoplasms	51640	EFO_0000616 | EFO_0000512	neoplasm | reproductive system disease	3	CHEMBL521686
PARP2	ENSG00000129484	PARP 1, 2 and 3	CHEMBL521686	PARP 1, 2 and 3 inhibitor	NEGATIVE MODULATOR	OLAPARIB	2014	3	EFO_0000196	metastatic prostate cancer	D011471	Prostatic Neoplasms	51640	EFO_0000616 | EFO_0000512	neoplasm | reproductive system disease	3	CHEMBL521686
PARP2	ENSG00000291803	PARP 1, 2 and 3	CHEMBL521686	PARP 1, 2 and 3 inhibitor	NEGATIVE MODULATOR	OLAPARIB	2014	2	EFO_0000691	sarcoma	D012509	Sarcoma	51809	EFO_0000616	neoplasm	3	CHEMBL521686
PARP2	ENSG00000129484	PARP 1, 2 and 3	CHEMBL521686	PARP 1, 2 and 3 inhibitor	NEGATIVE MODULATOR	OLAPARIB	2014	2	EFO_0000691	sarcoma	D012509	Sarcoma	51809	EFO_0000616	neoplasm	3	CHEMBL521686
PARP2	ENSG00000291803	PARP 1, 2 and 3	CHEMBL521686	PARP 1, 2 and 3 inhibitor	NEGATIVE MODULATOR	OLAPARIB	2014	2	EFO_0002618	pancreatic carcinoma	D010190	Pancreatic Neoplasms	51830	EFO_0000616 | EFO_0000589	neoplasm | metabolic disease	3	CHEMBL521686
PARP2	ENSG00000129484	PARP 1, 2 and 3	CHEMBL521686	PARP 1, 2 and 3 inhibitor	NEGATIVE MODULATOR	OLAPARIB	2014	2	EFO_0002618	pancreatic carcinoma	D010190	Pancreatic Neoplasms	51830	EFO_0000616 | EFO_0000589	neoplasm | metabolic disease	3	CHEMBL521686
PARP2	ENSG00000291803	PARP 1, 2 and 3	CHEMBL521686	PARP 1, 2 and 3 inhibitor	NEGATIVE MODULATOR	OLAPARIB	2014	4	EFO_0003893	ovarian neoplasm	D010051	Ovarian Neoplasms	52268	EFO_0000512 | EFO_0000589 | EFO_0000616	reproductive system disease | metabolic disease | neoplasm	3	CHEMBL521686
PARP2	ENSG00000129484	PARP 1, 2 and 3	CHEMBL521686	PARP 1, 2 and 3 inhibitor	NEGATIVE MODULATOR	OLAPARIB	2014	4	EFO_0003893	ovarian neoplasm	D010051	Ovarian Neoplasms	52268	EFO_0000512 | EFO_0000589 | EFO_0000616	reproductive system disease | metabolic disease | neoplasm	3	CHEMBL521686
PARP2	ENSG00000291803	PARP 1, 2 and 3	CHEMBL521686	PARP 1, 2 and 3 inhibitor	NEGATIVE MODULATOR	OLAPARIB	2014	2	EFO_0000519	glioblastoma multiforme	D005909	Glioblastoma	70986	EFO_0000616 | EFO_0000618 | HP_0000707 | EFO_0000677	neoplasm | nervous system disease | abnormality of the nervous system | mental or behavioural disorder	3	CHEMBL521686
PARP2	ENSG00000129484	PARP 1, 2 and 3	CHEMBL521686	PARP 1, 2 and 3 inhibitor	NEGATIVE MODULATOR	OLAPARIB	2014	2	EFO_0000519	glioblastoma multiforme	D005909	Glioblastoma	70986	EFO_0000616 | EFO_0000618 | HP_0000707 | EFO_0000677	neoplasm | nervous system disease | abnormality of the nervous system | mental or behavioural disorder	3	CHEMBL521686
PARP2	ENSG00000291803	PARP 1, 2 and 3	CHEMBL521686	PARP 1, 2 and 3 inhibitor	NEGATIVE MODULATOR	OLAPARIB	2014	1	EFO_0000574	lymphoma	D008223	Lymphoma	70987	EFO_0000616 | HP_0001197 | HP_0001871	neoplasm | abnormality of prenatal development or birth | abnormality of blood and blood-forming tissues	3	CHEMBL521686
PARP2	ENSG00000129484	PARP 1, 2 and 3	CHEMBL521686	PARP 1, 2 and 3 inhibitor	NEGATIVE MODULATOR	OLAPARIB	2014	1	EFO_0000574	lymphoma	D008223	Lymphoma	70987	EFO_0000616 | HP_0001197 | HP_0001871	neoplasm | abnormality of prenatal development or birth | abnormality of blood and blood-forming tissues	3	CHEMBL521686
PARP2	ENSG00000291803	PARP 1, 2 and 3	CHEMBL521686	PARP 1, 2 and 3 inhibitor	NEGATIVE MODULATOR	OLAPARIB	2014	3	EFO_0000702	small cell lung carcinoma	D055752	Small Cell Lung Carcinoma	70988	EFO_0000616 | EFO_0000684 | EFO_0000589 | HP_0001197	neoplasm | respiratory system disease | metabolic disease | abnormality of prenatal development or birth	3	CHEMBL521686
PARP2	ENSG00000129484	PARP 1, 2 and 3	CHEMBL521686	PARP 1, 2 and 3 inhibitor	NEGATIVE MODULATOR	OLAPARIB	2014	3	EFO_0000702	small cell lung carcinoma	D055752	Small Cell Lung Carcinoma	70988	EFO_0000616 | EFO_0000684 | EFO_0000589 | HP_0001197	neoplasm | respiratory system disease | metabolic disease | abnormality of prenatal development or birth	3	CHEMBL521686
PARP2	ENSG00000291803	PARP 1, 2 and 3	CHEMBL521686	PARP 1, 2 and 3 inhibitor	NEGATIVE MODULATOR	OLAPARIB	2014	2	EFO_0000707	squamous cell carcinoma	D002294	Carcinoma, Squamous Cell	70989	EFO_0000616 | EFO_0010285	neoplasm | integumentary system disease	3	CHEMBL521686
PARP2	ENSG00000129484	PARP 1, 2 and 3	CHEMBL521686	PARP 1, 2 and 3 inhibitor	NEGATIVE MODULATOR	OLAPARIB	2014	2	EFO_0000707	squamous cell carcinoma	D002294	Carcinoma, Squamous Cell	70989	EFO_0000616 | EFO_0010285	neoplasm | integumentary system disease	3	CHEMBL521686
PARP2	ENSG00000291803	PARP 1, 2 and 3	CHEMBL521686	PARP 1, 2 and 3 inhibitor	NEGATIVE MODULATOR	OLAPARIB	2014	1	EFO_0001361	pulmonary arterial hypertension	D006976	Hypertension, Pulmonary	70990	EFO_0000684 | EFO_0000319	respiratory system disease | cardiovascular disease	3	CHEMBL521686
PARP2	ENSG00000129484	PARP 1, 2 and 3	CHEMBL521686	PARP 1, 2 and 3 inhibitor	NEGATIVE MODULATOR	OLAPARIB	2014	1	EFO_0001361	pulmonary arterial hypertension	D006976	Hypertension, Pulmonary	70990	EFO_0000684 | EFO_0000319	respiratory system disease | cardiovascular disease	3	CHEMBL521686
PARP2	ENSG00000291803	PARP 1, 2 and 3	CHEMBL521686	PARP 1, 2 and 3 inhibitor	NEGATIVE MODULATOR	OLAPARIB	2014	2	EFO_0003860	pancreatic neoplasm	D010190	Pancreatic Neoplasms	70991	EFO_0000589 | EFO_0000616	metabolic disease | neoplasm	3	CHEMBL521686
PARP2	ENSG00000129484	PARP 1, 2 and 3	CHEMBL521686	PARP 1, 2 and 3 inhibitor	NEGATIVE MODULATOR	OLAPARIB	2014	2	EFO_0003860	pancreatic neoplasm	D010190	Pancreatic Neoplasms	70991	EFO_0000589 | EFO_0000616	metabolic disease | neoplasm	3	CHEMBL521686
PARP2	ENSG00000291803	PARP 1, 2 and 3	CHEMBL521686	PARP 1, 2 and 3 inhibitor	NEGATIVE MODULATOR	OLAPARIB	2014	3	EFO_0004230	endometrial neoplasm	D016889	Endometrial Neoplasms	70992	EFO_0000512 | EFO_0000616	reproductive system disease | neoplasm	3	CHEMBL521686
PARP2	ENSG00000129484	PARP 1, 2 and 3	CHEMBL521686	PARP 1, 2 and 3 inhibitor	NEGATIVE MODULATOR	OLAPARIB	2014	3	EFO_0004230	endometrial neoplasm	D016889	Endometrial Neoplasms	70992	EFO_0000512 | EFO_0000616	reproductive system disease | neoplasm	3	CHEMBL521686
PARP2	ENSG00000291803	PARP 1, 2 and 3	CHEMBL521686	PARP 1, 2 and 3 inhibitor	NEGATIVE MODULATOR	OLAPARIB	2014	1	EFO_0006859	head and neck malignant neoplasia	D006258	Head and Neck Neoplasms	70993	EFO_0000616	neoplasm	3	CHEMBL521686
PARP2	ENSG00000129484	PARP 1, 2 and 3	CHEMBL521686	PARP 1, 2 and 3 inhibitor	NEGATIVE MODULATOR	OLAPARIB	2014	1	EFO_0006859	head and neck malignant neoplasia	D006258	Head and Neck Neoplasms	70993	EFO_0000616	neoplasm	3	CHEMBL521686
PARP2	ENSG00000291803	PARP 1, 2 and 3	CHEMBL521686	PARP 1, 2 and 3 inhibitor	NEGATIVE MODULATOR	OLAPARIB	2014	1	EFO_1000984	inflammatory breast carcinoma	D058922	Inflammatory Breast Neoplasms	70994	EFO_0000616 | EFO_0000512 | EFO_0010285	neoplasm | reproductive system disease | integumentary system disease	3	CHEMBL521686
PARP2	ENSG00000129484	PARP 1, 2 and 3	CHEMBL521686	PARP 1, 2 and 3 inhibitor	NEGATIVE MODULATOR	OLAPARIB	2014	1	EFO_1000984	inflammatory breast carcinoma	D058922	Inflammatory Breast Neoplasms	70994	EFO_0000616 | EFO_0000512 | EFO_0010285	neoplasm | reproductive system disease | integumentary system disease	3	CHEMBL521686
PARP2	ENSG00000291803	PARP 1, 2 and 3	CHEMBL521686	PARP 1, 2 and 3 inhibitor	NEGATIVE MODULATOR	OLAPARIB	2014	2	EFO_1001951	colorectal carcinoma	D015179	Colorectal Neoplasms	70995	EFO_0000616 | EFO_0000405	neoplasm | digestive system disease	3	CHEMBL521686
PARP2	ENSG00000129484	PARP 1, 2 and 3	CHEMBL521686	PARP 1, 2 and 3 inhibitor	NEGATIVE MODULATOR	OLAPARIB	2014	2	EFO_1001951	colorectal carcinoma	D015179	Colorectal Neoplasms	70995	EFO_0000616 | EFO_0000405	neoplasm | digestive system disease	3	CHEMBL521686
PARP2	ENSG00000291803	PARP 1, 2 and 3	CHEMBL521686	PARP 1, 2 and 3 inhibitor	NEGATIVE MODULATOR	OLAPARIB	2014	2	EFO_0000294	bladder tumor	D001749	Urinary Bladder Neoplasms	112373	EFO_0000616 | HP_0000079	neoplasm | abnormality of the urinary system	3	CHEMBL521686
PARP2	ENSG00000129484	PARP 1, 2 and 3	CHEMBL521686	PARP 1, 2 and 3 inhibitor	NEGATIVE MODULATOR	OLAPARIB	2014	2	EFO_0000294	bladder tumor	D001749	Urinary Bladder Neoplasms	112373	EFO_0000616 | HP_0000079	neoplasm | abnormality of the urinary system	3	CHEMBL521686
PARP2	ENSG00000291803	PARP 1, 2 and 3	CHEMBL521686	PARP 1, 2 and 3 inhibitor	NEGATIVE MODULATOR	OLAPARIB	2014	2	EFO_0000588	mesothelioma	D008654	Mesothelioma	112374	EFO_0000616	neoplasm	3	CHEMBL521686
PARP2	ENSG00000129484	PARP 1, 2 and 3	CHEMBL521686	PARP 1, 2 and 3 inhibitor	NEGATIVE MODULATOR	OLAPARIB	2014	2	EFO_0000588	mesothelioma	D008654	Mesothelioma	112374	EFO_0000616	neoplasm	3	CHEMBL521686
PARP2	ENSG00000291803	PARP 1, 2 and 3	CHEMBL521686	PARP 1, 2 and 3 inhibitor	NEGATIVE MODULATOR	OLAPARIB	2014	2	EFO_0000681	renal cell carcinoma	D002292	Carcinoma, Renal Cell	112375	EFO_0000616 | HP_0000079	neoplasm | abnormality of the urinary system	3	CHEMBL521686
PARP2	ENSG00000129484	PARP 1, 2 and 3	CHEMBL521686	PARP 1, 2 and 3 inhibitor	NEGATIVE MODULATOR	OLAPARIB	2014	2	EFO_0000681	renal cell carcinoma	D002292	Carcinoma, Renal Cell	112375	EFO_0000616 | HP_0000079	neoplasm | abnormality of the urinary system	3	CHEMBL521686
PARP2	ENSG00000291803	PARP 1, 2 and 3	CHEMBL521686	PARP 1, 2 and 3 inhibitor	NEGATIVE MODULATOR	OLAPARIB	2014	2	EFO_0002517	pancreatic ductal adenocarcinoma	D021441	Carcinoma, Pancreatic Ductal	112376	EFO_0000616 | EFO_0000589	neoplasm | metabolic disease	3	CHEMBL521686
PARP2	ENSG00000129484	PARP 1, 2 and 3	CHEMBL521686	PARP 1, 2 and 3 inhibitor	NEGATIVE MODULATOR	OLAPARIB	2014	2	EFO_0002517	pancreatic ductal adenocarcinoma	D021441	Carcinoma, Pancreatic Ductal	112376	EFO_0000616 | EFO_0000589	neoplasm | metabolic disease	3	CHEMBL521686
PARP2	ENSG00000291803	PARP 1, 2 and 3	CHEMBL521686	PARP 1, 2 and 3 inhibitor	NEGATIVE MODULATOR	OLAPARIB	2014	1	EFO_0009708	metastasis	D009362	Neoplasm Metastasis	112377	GO_0008150	biological process	3	CHEMBL521686
PARP2	ENSG00000129484	PARP 1, 2 and 3	CHEMBL521686	PARP 1, 2 and 3 inhibitor	NEGATIVE MODULATOR	OLAPARIB	2014	1	EFO_0009708	metastasis	D009362	Neoplasm Metastasis	112377	GO_0008150	biological process	3	CHEMBL521686
PARP2	ENSG00000291803	PARP 1, 2 and 3	CHEMBL521686	PARP 1, 2 and 3 inhibitor	NEGATIVE MODULATOR	OLAPARIB	2014	3	EFO_1000251	Fallopian Tube Carcinoma	D005185	Fallopian Tube Neoplasms	112378	EFO_0000616 | EFO_0000512	neoplasm | reproductive system disease	3	CHEMBL521686
PARP2	ENSG00000129484	PARP 1, 2 and 3	CHEMBL521686	PARP 1, 2 and 3 inhibitor	NEGATIVE MODULATOR	OLAPARIB	2014	3	EFO_1000251	Fallopian Tube Carcinoma	D005185	Fallopian Tube Neoplasms	112378	EFO_0000616 | EFO_0000512	neoplasm | reproductive system disease	3	CHEMBL521686
PARP2	ENSG00000291803	PARP 1, 2 and 3	CHEMBL521686	PARP 1, 2 and 3 inhibitor	NEGATIVE MODULATOR	OLAPARIB	2014	3	EFO_1001100	peritoneal neoplasm	D010534	Peritoneal Neoplasms	112379	EFO_0000616	neoplasm	3	CHEMBL521686
PARP2	ENSG00000129484	PARP 1, 2 and 3	CHEMBL521686	PARP 1, 2 and 3 inhibitor	NEGATIVE MODULATOR	OLAPARIB	2014	3	EFO_1001100	peritoneal neoplasm	D010534	Peritoneal Neoplasms	112379	EFO_0000616	neoplasm	3	CHEMBL521686
PARP2	ENSG00000291803	PARP 1, 2 and 3	CHEMBL521686	PARP 1, 2 and 3 inhibitor	NEGATIVE MODULATOR	OLAPARIB	2014	3	EFO_1001512	endometrial carcinoma	D016889	Endometrial Neoplasms	112380	EFO_0000616 | EFO_0000512	neoplasm | reproductive system disease	3	CHEMBL521686
PARP2	ENSG00000129484	PARP 1, 2 and 3	CHEMBL521686	PARP 1, 2 and 3 inhibitor	NEGATIVE MODULATOR	OLAPARIB	2014	3	EFO_1001512	endometrial carcinoma	D016889	Endometrial Neoplasms	112380	EFO_0000616 | EFO_0000512	neoplasm | reproductive system disease	3	CHEMBL521686
PARP2	ENSG00000291803	PARP 1, 2 and 3	CHEMBL521686	PARP 1, 2 and 3 inhibitor	NEGATIVE MODULATOR	OLAPARIB	2014	2	Orphanet_145	Hereditary breast and ovarian cancer syndrome	D061325	Hereditary Breast and Ovarian Cancer Syndrome	112381	EFO_0000512 | EFO_0000616 | EFO_0000589 | HP_0001197 | EFO_0010285	reproductive system disease | neoplasm | metabolic disease | abnormality of prenatal development or birth | integumentary system disease	3	CHEMBL521686
PARP2	ENSG00000129484	PARP 1, 2 and 3	CHEMBL521686	PARP 1, 2 and 3 inhibitor	NEGATIVE MODULATOR	OLAPARIB	2014	2	Orphanet_145	Hereditary breast and ovarian cancer syndrome	D061325	Hereditary Breast and Ovarian Cancer Syndrome	112381	EFO_0000512 | EFO_0000616 | EFO_0000589 | HP_0001197 | EFO_0010285	reproductive system disease | neoplasm | metabolic disease | abnormality of prenatal development or birth | integumentary system disease	3	CHEMBL521686
PARP2	ENSG00000291803	PARP 1, 2 and 3	CHEMBL521686	PARP 1, 2 and 3 inhibitor	NEGATIVE MODULATOR	OLAPARIB	2014	3	EFO_0000503	gastric adenocarcinoma	D013274	Stomach Neoplasms	124261	EFO_0000616	neoplasm	3	CHEMBL521686
PARP2	ENSG00000129484	PARP 1, 2 and 3	CHEMBL521686	PARP 1, 2 and 3 inhibitor	NEGATIVE MODULATOR	OLAPARIB	2014	3	EFO_0000503	gastric adenocarcinoma	D013274	Stomach Neoplasms	124261	EFO_0000616	neoplasm	3	CHEMBL521686
PARP2	ENSG00000291803	PARP 1, 2 and 3	CHEMBL521686	PARP 1, 2 and 3 inhibitor	NEGATIVE MODULATOR	OLAPARIB	2014	1	EFO_0002918	rhabdomyosarcoma	D012208	Rhabdomyosarcoma	124262	HP_0000924 | HP_0003011 | EFO_0000616	abnormality of the skeletal system | abnormality of the musculature | neoplasm	3	CHEMBL521686
PARP2	ENSG00000129484	PARP 1, 2 and 3	CHEMBL521686	PARP 1, 2 and 3 inhibitor	NEGATIVE MODULATOR	OLAPARIB	2014	1	EFO_0002918	rhabdomyosarcoma	D012208	Rhabdomyosarcoma	124262	HP_0000924 | HP_0003011 | EFO_0000616	abnormality of the skeletal system | abnormality of the musculature | neoplasm	3	CHEMBL521686
PARP2	ENSG00000291803	PARP 1, 2 and 3	CHEMBL521686	PARP 1, 2 and 3 inhibitor	NEGATIVE MODULATOR	OLAPARIB	2014	2	EFO_0003968	angiosarcoma	D006394	Hemangiosarcoma	124263	EFO_0000616 | EFO_0000319	neoplasm | cardiovascular disease	3	CHEMBL521686
PARP2	ENSG00000129484	PARP 1, 2 and 3	CHEMBL521686	PARP 1, 2 and 3 inhibitor	NEGATIVE MODULATOR	OLAPARIB	2014	2	EFO_0003968	angiosarcoma	D006394	Hemangiosarcoma	124263	EFO_0000616 | EFO_0000319	neoplasm | cardiovascular disease	3	CHEMBL521686
PARP2	ENSG00000291803	PARP 1, 2 and 3	CHEMBL521686	PARP 1, 2 and 3 inhibitor	NEGATIVE MODULATOR	OLAPARIB	2014	2	EFO_0005221	cholangiocarcinoma	D018281	Cholangiocarcinoma	124264	EFO_0000616 | EFO_0000589	neoplasm | metabolic disease	3	CHEMBL521686
PARP2	ENSG00000129484	PARP 1, 2 and 3	CHEMBL521686	PARP 1, 2 and 3 inhibitor	NEGATIVE MODULATOR	OLAPARIB	2014	2	EFO_0005221	cholangiocarcinoma	D018281	Cholangiocarcinoma	124264	EFO_0000616 | EFO_0000589	neoplasm | metabolic disease	3	CHEMBL521686
PARP2	ENSG00000291803	PARP 1, 2 and 3	CHEMBL521686	PARP 1, 2 and 3 inhibitor	NEGATIVE MODULATOR	OLAPARIB	2014	1	EFO_1000158	Central Nervous System Neoplasm	D016543	Central Nervous System Neoplasms	124265	EFO_0000616 | EFO_0000618	neoplasm | nervous system disease	3	CHEMBL521686
PARP2	ENSG00000129484	PARP 1, 2 and 3	CHEMBL521686	PARP 1, 2 and 3 inhibitor	NEGATIVE MODULATOR	OLAPARIB	2014	1	EFO_1000158	Central Nervous System Neoplasm	D016543	Central Nervous System Neoplasms	124265	EFO_0000616 | EFO_0000618	neoplasm | nervous system disease	3	CHEMBL521686
PARP2	ENSG00000291803	PARP 1, 2 and 3	CHEMBL521686	PARP 1, 2 and 3 inhibitor	NEGATIVE MODULATOR	OLAPARIB	2014	1	EFO_1001901	neuroendocrine neoplasm	D018358	Neuroendocrine Tumors	124266	EFO_0000589 | EFO_0000616	metabolic disease | neoplasm	3	CHEMBL521686
PARP2	ENSG00000129484	PARP 1, 2 and 3	CHEMBL521686	PARP 1, 2 and 3 inhibitor	NEGATIVE MODULATOR	OLAPARIB	2014	1	EFO_1001901	neuroendocrine neoplasm	D018358	Neuroendocrine Tumors	124266	EFO_0000589 | EFO_0000616	metabolic disease | neoplasm	3	CHEMBL521686
PARP2	ENSG00000291803	PARP 1, 2 and 3	CHEMBL521686	PARP 1, 2 and 3 inhibitor	NEGATIVE MODULATOR	OLAPARIB	2014	2	EFO_1001968	soft tissue sarcoma	D012509	Sarcoma	124267	EFO_0000616	neoplasm	3	CHEMBL521686
PARP2	ENSG00000129484	PARP 1, 2 and 3	CHEMBL521686	PARP 1, 2 and 3 inhibitor	NEGATIVE MODULATOR	OLAPARIB	2014	2	EFO_1001968	soft tissue sarcoma	D012509	Sarcoma	124267	EFO_0000616	neoplasm	3	CHEMBL521686
PARP2	ENSG00000291803	PARP 1, 2 and 3	CHEMBL521686	PARP 1, 2 and 3 inhibitor	NEGATIVE MODULATOR	OLAPARIB	2014	3	MONDO_0001056	gastric cancer	D013274	Stomach Neoplasms	124268	EFO_0000616 | EFO_0000405	neoplasm | digestive system disease	3	CHEMBL521686
PARP2	ENSG00000129484	PARP 1, 2 and 3	CHEMBL521686	PARP 1, 2 and 3 inhibitor	NEGATIVE MODULATOR	OLAPARIB	2014	3	MONDO_0001056	gastric cancer	D013274	Stomach Neoplasms	124268	EFO_0000616 | EFO_0000405	neoplasm | digestive system disease	3	CHEMBL521686
PARP2	ENSG00000291803	PARP 1, 2 and 3	CHEMBL521686	PARP 1, 2 and 3 inhibitor	NEGATIVE MODULATOR	OLAPARIB	2014	2	MONDO_0001187	urinary bladder cancer	D001749	Urinary Bladder Neoplasms	124269	EFO_0000616 | HP_0000079 | HP_0000078	neoplasm | abnormality of the urinary system | abnormality of the genital system	3	CHEMBL521686
PARP2	ENSG00000129484	PARP 1, 2 and 3	CHEMBL521686	PARP 1, 2 and 3 inhibitor	NEGATIVE MODULATOR	OLAPARIB	2014	2	MONDO_0001187	urinary bladder cancer	D001749	Urinary Bladder Neoplasms	124269	EFO_0000616 | HP_0000079 | HP_0000078	neoplasm | abnormality of the urinary system | abnormality of the genital system	3	CHEMBL521686
PARP2	ENSG00000291803	PARP 1, 2 and 3	CHEMBL521686	PARP 1, 2 and 3 inhibitor	NEGATIVE MODULATOR	OLAPARIB	2014	3	MONDO_0002087	peritoneum cancer	D010534	Peritoneal Neoplasms	124270	EFO_0000616	neoplasm	3	CHEMBL521686
PARP2	ENSG00000129484	PARP 1, 2 and 3	CHEMBL521686	PARP 1, 2 and 3 inhibitor	NEGATIVE MODULATOR	OLAPARIB	2014	3	MONDO_0002087	peritoneum cancer	D010534	Peritoneal Neoplasms	124270	EFO_0000616	neoplasm	3	CHEMBL521686
PARP2	ENSG00000291803	PARP 1, 2 and 3	CHEMBL521686	PARP 1, 2 and 3 inhibitor	NEGATIVE MODULATOR	OLAPARIB	2014	3	MONDO_0002158	fallopian tube cancer	D005185	Fallopian Tube Neoplasms	124271	EFO_0000616 | EFO_0000512	neoplasm | reproductive system disease	3	CHEMBL521686
PARP2	ENSG00000129484	PARP 1, 2 and 3	CHEMBL521686	PARP 1, 2 and 3 inhibitor	NEGATIVE MODULATOR	OLAPARIB	2014	3	MONDO_0002158	fallopian tube cancer	D005185	Fallopian Tube Neoplasms	124271	EFO_0000616 | EFO_0000512	neoplasm | reproductive system disease	3	CHEMBL521686
PARP2	ENSG00000291803	PARP 1, 2 and 3	CHEMBL521686	PARP 1, 2 and 3 inhibitor	NEGATIVE MODULATOR	OLAPARIB	2014	2	MONDO_0003059	bile duct cancer	D001650	Bile Duct Neoplasms	124272	EFO_0000616 | EFO_0000589	neoplasm | metabolic disease	3	CHEMBL521686
PARP2	ENSG00000129484	PARP 1, 2 and 3	CHEMBL521686	PARP 1, 2 and 3 inhibitor	NEGATIVE MODULATOR	OLAPARIB	2014	2	MONDO_0003059	bile duct cancer	D001650	Bile Duct Neoplasms	124272	EFO_0000616 | EFO_0000589	neoplasm | metabolic disease	3	CHEMBL521686
PARP2	ENSG00000291803	PARP 1, 2 and 3	CHEMBL521686	PARP 1, 2 and 3 inhibitor	NEGATIVE MODULATOR	OLAPARIB	2014	3	MONDO_0007254	breast cancer	D001943	Breast Neoplasms	124273	EFO_0000616	neoplasm	3	CHEMBL521686
PARP2	ENSG00000129484	PARP 1, 2 and 3	CHEMBL521686	PARP 1, 2 and 3 inhibitor	NEGATIVE MODULATOR	OLAPARIB	2014	3	MONDO_0007254	breast cancer	D001943	Breast Neoplasms	124273	EFO_0000616	neoplasm	3	CHEMBL521686
PARP2	ENSG00000291803	PARP 1, 2 and 3	CHEMBL521686	PARP 1, 2 and 3 inhibitor	NEGATIVE MODULATOR	OLAPARIB	2014	4	MONDO_0008170	ovarian cancer	D010051	Ovarian Neoplasms	124274	EFO_0005741 | EFO_0000512	infectious disease | reproductive system disease	3	CHEMBL521686
PARP2	ENSG00000129484	PARP 1, 2 and 3	CHEMBL521686	PARP 1, 2 and 3 inhibitor	NEGATIVE MODULATOR	OLAPARIB	2014	4	MONDO_0008170	ovarian cancer	D010051	Ovarian Neoplasms	124274	EFO_0005741 | EFO_0000512	infectious disease | reproductive system disease	3	CHEMBL521686
PARP2	ENSG00000291803	PARP 1, 2 and 3	CHEMBL521686	PARP 1, 2 and 3 inhibitor	NEGATIVE MODULATOR	OLAPARIB	2014	3	MONDO_0008315	prostate cancer	D064129	Prostatic Neoplasms, Castration-Resistant	124275	EFO_0000616 | HP_0000078 | HP_0000079	neoplasm | abnormality of the genital system | abnormality of the urinary system	3	CHEMBL521686
PARP2	ENSG00000129484	PARP 1, 2 and 3	CHEMBL521686	PARP 1, 2 and 3 inhibitor	NEGATIVE MODULATOR	OLAPARIB	2014	3	MONDO_0008315	prostate cancer	D064129	Prostatic Neoplasms, Castration-Resistant	124275	EFO_0000616 | HP_0000078 | HP_0000079	neoplasm | abnormality of the genital system | abnormality of the urinary system	3	CHEMBL521686
PARP2	ENSG00000291803	PARP 1, 2 and 3	CHEMBL521686	PARP 1, 2 and 3 inhibitor	NEGATIVE MODULATOR	OLAPARIB	2014	3	MONDO_0011962	endometrial cancer	D016889	Endometrial Neoplasms	124276	EFO_0000616 | EFO_0000512	neoplasm | reproductive system disease	3	CHEMBL521686
PARP2	ENSG00000129484	PARP 1, 2 and 3	CHEMBL521686	PARP 1, 2 and 3 inhibitor	NEGATIVE MODULATOR	OLAPARIB	2014	3	MONDO_0011962	endometrial cancer	D016889	Endometrial Neoplasms	124276	EFO_0000616 | EFO_0000512	neoplasm | reproductive system disease	3	CHEMBL521686
PARP2	ENSG00000291803	PARP 1, 2 and 3	CHEMBL521686	PARP 1, 2 and 3 inhibitor	NEGATIVE MODULATOR	OLAPARIB	2014	2	EFO_0000389	cutaneous melanoma	D008545	Melanoma	129219	EFO_0000616 | EFO_0000589 | EFO_0010285	neoplasm | metabolic disease | integumentary system disease	3	CHEMBL521686
PARP2	ENSG00000129484	PARP 1, 2 and 3	CHEMBL521686	PARP 1, 2 and 3 inhibitor	NEGATIVE MODULATOR	OLAPARIB	2014	2	EFO_0000389	cutaneous melanoma	D008545	Melanoma	129219	EFO_0000616 | EFO_0000589 | EFO_0010285	neoplasm | metabolic disease | integumentary system disease	3	CHEMBL521686
PARP2	ENSG00000291803	PARP 1, 2 and 3	CHEMBL521686	PARP 1, 2 and 3 inhibitor	NEGATIVE MODULATOR	OLAPARIB	2014	2	EFO_0000637	osteosarcoma	D012516	Osteosarcoma	129220	HP_0000924 | HP_0003011 | EFO_0000616	abnormality of the skeletal system | abnormality of the musculature | neoplasm	3	CHEMBL521686
PARP2	ENSG00000129484	PARP 1, 2 and 3	CHEMBL521686	PARP 1, 2 and 3 inhibitor	NEGATIVE MODULATOR	OLAPARIB	2014	2	EFO_0000637	osteosarcoma	D012516	Osteosarcoma	129220	HP_0000924 | HP_0003011 | EFO_0000616	abnormality of the skeletal system | abnormality of the musculature | neoplasm	3	CHEMBL521686
PARP2	ENSG00000291803	PARP 1, 2 and 3	CHEMBL521686	PARP 1, 2 and 3 inhibitor	NEGATIVE MODULATOR	OLAPARIB	2014	2	EFO_0001061	cervical carcinoma	D002583	Uterine Cervical Neoplasms	129221	EFO_0000616 | EFO_0000512	neoplasm | reproductive system disease	3	CHEMBL521686
PARP2	ENSG00000129484	PARP 1, 2 and 3	CHEMBL521686	PARP 1, 2 and 3 inhibitor	NEGATIVE MODULATOR	OLAPARIB	2014	2	EFO_0001061	cervical carcinoma	D002583	Uterine Cervical Neoplasms	129221	EFO_0000616 | EFO_0000512	neoplasm | reproductive system disease	3	CHEMBL521686
PARP2	ENSG00000291803	PARP 1, 2 and 3	CHEMBL521686	PARP 1, 2 and 3 inhibitor	NEGATIVE MODULATOR	OLAPARIB	2014	2	EFO_0002617	metastatic melanoma	D008545	Melanoma	129222	EFO_0000589 | EFO_0000616	metabolic disease | neoplasm	3	CHEMBL521686
PARP2	ENSG00000129484	PARP 1, 2 and 3	CHEMBL521686	PARP 1, 2 and 3 inhibitor	NEGATIVE MODULATOR	OLAPARIB	2014	2	EFO_0002617	metastatic melanoma	D008545	Melanoma	129222	EFO_0000589 | EFO_0000616	metabolic disease | neoplasm	3	CHEMBL521686
PARP2	ENSG00000291803	PARP 1, 2 and 3	CHEMBL521686	PARP 1, 2 and 3 inhibitor	NEGATIVE MODULATOR	OLAPARIB	2014	2	EFO_0005537	triple-negative breast cancer	D064726	Triple Negative Breast Neoplasms	129223	EFO_0000616 | EFO_0000512 | EFO_0010285	neoplasm | reproductive system disease | integumentary system disease	3	CHEMBL521686
PARP2	ENSG00000129484	PARP 1, 2 and 3	CHEMBL521686	PARP 1, 2 and 3 inhibitor	NEGATIVE MODULATOR	OLAPARIB	2014	2	EFO_0005537	triple-negative breast cancer	D064726	Triple Negative Breast Neoplasms	129223	EFO_0000616 | EFO_0000512 | EFO_0010285	neoplasm | reproductive system disease | integumentary system disease	3	CHEMBL521686
PARP2	ENSG00000291803	PARP 1, 2 and 3	CHEMBL521686	PARP 1, 2 and 3 inhibitor	NEGATIVE MODULATOR	OLAPARIB	2014	1	MONDO_0002715	uterine cancer	D014594	Uterine Neoplasms	129224	EFO_0000616 | EFO_0000512	neoplasm | reproductive system disease	3	CHEMBL521686
PARP2	ENSG00000129484	PARP 1, 2 and 3	CHEMBL521686	PARP 1, 2 and 3 inhibitor	NEGATIVE MODULATOR	OLAPARIB	2014	1	MONDO_0002715	uterine cancer	D014594	Uterine Neoplasms	129224	EFO_0000616 | EFO_0000512	neoplasm | reproductive system disease	3	CHEMBL521686
PARP2	ENSG00000291803	PARP 1, 2 and 3	CHEMBL521686	PARP 1, 2 and 3 inhibitor	NEGATIVE MODULATOR	OLAPARIB	2014	2	MONDO_0002974	cervical cancer	D002583	Uterine Cervical Neoplasms	129225	EFO_0000616 | EFO_0000512	neoplasm | reproductive system disease	3	CHEMBL521686
PARP2	ENSG00000129484	PARP 1, 2 and 3	CHEMBL521686	PARP 1, 2 and 3 inhibitor	NEGATIVE MODULATOR	OLAPARIB	2014	2	MONDO_0002974	cervical cancer	D002583	Uterine Cervical Neoplasms	129225	EFO_0000616 | EFO_0000512	neoplasm | reproductive system disease	3	CHEMBL521686
PARP2	ENSG00000291803	PARP 1, 2 and 3	CHEMBL521686	PARP 1, 2 and 3 inhibitor	NEGATIVE MODULATOR	OLAPARIB	2014	1	MONDO_0100342	malignant glioma	D005910	Glioma	129226	EFO_0000616 | EFO_0000618 | HP_0000707	neoplasm | nervous system disease | abnormality of the nervous system	3	CHEMBL521686
PARP2	ENSG00000129484	PARP 1, 2 and 3	CHEMBL521686	PARP 1, 2 and 3 inhibitor	NEGATIVE MODULATOR	OLAPARIB	2014	1	MONDO_0100342	malignant glioma	D005910	Glioma	129226	EFO_0000616 | EFO_0000618 | HP_0000707	neoplasm | nervous system disease | abnormality of the nervous system	3	CHEMBL521686
PARP2	ENSG00000291803	PARP 1, 2 and 3	CHEMBL521686	PARP 1, 2 and 3 inhibitor	NEGATIVE MODULATOR	OLAPARIB	2014	2	MONDO_0008903	lung cancer	D008175	Lung Neoplasms	135985	EFO_0000616 | EFO_0000684	neoplasm | respiratory system disease	3	CHEMBL521686
PARP2	ENSG00000129484	PARP 1, 2 and 3	CHEMBL521686	PARP 1, 2 and 3 inhibitor	NEGATIVE MODULATOR	OLAPARIB	2014	2	MONDO_0008903	lung cancer	D008175	Lung Neoplasms	135985	EFO_0000616 | EFO_0000684	neoplasm | respiratory system disease	3	CHEMBL521686
PARP2	ENSG00000291803	PARP 1, 2 and 3	CHEMBL521686	PARP 1, 2 and 3 inhibitor	NEGATIVE MODULATOR	OLAPARIB	2014	1	EFO_0000095	chronic lymphocytic leukemia	D015451	Leukemia, Lymphocytic, Chronic, B-Cell	141716	HP_0001871 | EFO_0004503	abnormality of blood and blood-forming tissues | hematological measurement	3	CHEMBL521686
PARP2	ENSG00000129484	PARP 1, 2 and 3	CHEMBL521686	PARP 1, 2 and 3 inhibitor	NEGATIVE MODULATOR	OLAPARIB	2014	1	EFO_0000095	chronic lymphocytic leukemia	D015451	Leukemia, Lymphocytic, Chronic, B-Cell	141716	HP_0001871 | EFO_0004503	abnormality of blood and blood-forming tissues | hematological measurement	3	CHEMBL521686
PARP2	ENSG00000291803	PARP 1, 2 and 3	CHEMBL521686	PARP 1, 2 and 3 inhibitor	NEGATIVE MODULATOR	OLAPARIB	2014	2	EFO_0000216	acinar cell carcinoma	D018267	Carcinoma, Acinar Cell	141717			3	CHEMBL521686
PARP2	ENSG00000129484	PARP 1, 2 and 3	CHEMBL521686	PARP 1, 2 and 3 inhibitor	NEGATIVE MODULATOR	OLAPARIB	2014	2	EFO_0000216	acinar cell carcinoma	D018267	Carcinoma, Acinar Cell	141717			3	CHEMBL521686
PARP2	ENSG00000291803	PARP 1, 2 and 3	CHEMBL521686	PARP 1, 2 and 3 inhibitor	NEGATIVE MODULATOR	OLAPARIB	2014	1	EFO_0003825	serous adenocarcinoma	D018284	Cystadenocarcinoma, Serous	141718			3	CHEMBL521686
PARP2	ENSG00000129484	PARP 1, 2 and 3	CHEMBL521686	PARP 1, 2 and 3 inhibitor	NEGATIVE MODULATOR	OLAPARIB	2014	1	EFO_0003825	serous adenocarcinoma	D018284	Cystadenocarcinoma, Serous	141718			3	CHEMBL521686
PARP2	ENSG00000291803	PARP 1, 2 and 3	CHEMBL521686	PARP 1, 2 and 3 inhibitor	NEGATIVE MODULATOR	OLAPARIB	2014	2	MONDO_0002928	carcinosarcoma	D002296	Carcinosarcoma	141719	EFO_0000616	neoplasm	3	CHEMBL521686
PARP2	ENSG00000129484	PARP 1, 2 and 3	CHEMBL521686	PARP 1, 2 and 3 inhibitor	NEGATIVE MODULATOR	OLAPARIB	2014	2	MONDO_0002928	carcinosarcoma	D002296	Carcinosarcoma	141719	EFO_0000616	neoplasm	3	CHEMBL521686
PARP2	ENSG00000291803	PARP 1, 2 and 3	CHEMBL521686	PARP 1, 2 and 3 inhibitor	NEGATIVE MODULATOR	OLAPARIB	2014	2	MONDO_0003060	biliary tract cancer	D001661	Biliary Tract Neoplasms	141720	EFO_0000616 | EFO_0000589	neoplasm | metabolic disease	3	CHEMBL521686
PARP2	ENSG00000129484	PARP 1, 2 and 3	CHEMBL521686	PARP 1, 2 and 3 inhibitor	NEGATIVE MODULATOR	OLAPARIB	2014	2	MONDO_0003060	biliary tract cancer	D001661	Biliary Tract Neoplasms	141720	EFO_0000616 | EFO_0000589	neoplasm | metabolic disease	3	CHEMBL521686
PARP2	ENSG00000291803	PARP 1, 2 and 3	CHEMBL521686	PARP 1, 2 and 3 inhibitor	NEGATIVE MODULATOR	OLAPARIB	2014	2	MONDO_0004986	urinary bladder carcinoma	D001749	Urinary Bladder Neoplasms	141721	EFO_0000616 | HP_0000079	neoplasm | abnormality of the urinary system	3	CHEMBL521686
PARP2	ENSG00000129484	PARP 1, 2 and 3	CHEMBL521686	PARP 1, 2 and 3 inhibitor	NEGATIVE MODULATOR	OLAPARIB	2014	2	MONDO_0004986	urinary bladder carcinoma	D001749	Urinary Bladder Neoplasms	141721	EFO_0000616 | HP_0000079	neoplasm | abnormality of the urinary system	3	CHEMBL521686
PARP2	ENSG00000291803	PARP 1, 2 and 3	CHEMBL521686	PARP 1, 2 and 3 inhibitor	NEGATIVE MODULATOR	OLAPARIB	2014	2	MONDO_0018364	malignant epithelial tumor of ovary	D000077216	Carcinoma, Ovarian Epithelial	141722			3	CHEMBL521686
PARP2	ENSG00000129484	PARP 1, 2 and 3	CHEMBL521686	PARP 1, 2 and 3 inhibitor	NEGATIVE MODULATOR	OLAPARIB	2014	2	MONDO_0018364	malignant epithelial tumor of ovary	D000077216	Carcinoma, Ovarian Epithelial	141722			3	CHEMBL521686
PARP2	ENSG00000291803	PARP 1, 2 and 3	CHEMBL521686	PARP 1, 2 and 3 inhibitor	NEGATIVE MODULATOR	OLAPARIB	2014	3	EFO_0007532	uterine corpus cancer	D016889	Endometrial Neoplasms	146653	EFO_0000616 | HP_0000078 | EFO_0000512	neoplasm | abnormality of the genital system | reproductive system disease	3	CHEMBL521686
PARP2	ENSG00000129484	PARP 1, 2 and 3	CHEMBL521686	PARP 1, 2 and 3 inhibitor	NEGATIVE MODULATOR	OLAPARIB	2014	3	EFO_0007532	uterine corpus cancer	D016889	Endometrial Neoplasms	146653	EFO_0000616 | HP_0000078 | EFO_0000512	neoplasm | abnormality of the genital system | reproductive system disease	3	CHEMBL521686
PARP2	ENSG00000291803	PARP 1, 2 and 3	CHEMBL521686	PARP 1, 2 and 3 inhibitor	NEGATIVE MODULATOR	OLAPARIB	2014	4	MONDO_0004992	cancer	D009369	Neoplasms	146654	EFO_0000616	neoplasm	3	CHEMBL521686
PARP2	ENSG00000129484	PARP 1, 2 and 3	CHEMBL521686	PARP 1, 2 and 3 inhibitor	NEGATIVE MODULATOR	OLAPARIB	2014	4	MONDO_0004992	cancer	D009369	Neoplasms	146654	EFO_0000616	neoplasm	3	CHEMBL521686
PARP1	ENSG00000143799	PARP 1, 2 and 3	CHEMBL506871	PARP 1, 2 and 3 inhibitor	NEGATIVE MODULATOR	VELIPARIB		3	EFO_0000616	neoplasm	D009369	Neoplasms	50708	EFO_0000616	neoplasm	3	CHEMBL506871
PARP1	ENSG00000143799	PARP 1, 2 and 3	CHEMBL506871	PARP 1, 2 and 3 inhibitor	NEGATIVE MODULATOR	VELIPARIB		3	EFO_0000305	breast carcinoma	D001943	Breast Neoplasms	50849	EFO_0000616 | EFO_0000512 | EFO_0010285	neoplasm | reproductive system disease | integumentary system disease	3	CHEMBL506871
PARP1	ENSG00000143799	PARP 1, 2 and 3	CHEMBL506871	PARP 1, 2 and 3 inhibitor	NEGATIVE MODULATOR	VELIPARIB		3	EFO_0003060	non-small cell lung carcinoma	D002289	Carcinoma, Non-Small-Cell Lung	53030	EFO_0000616 | EFO_0000684	neoplasm | respiratory system disease	3	CHEMBL506871
PARP1	ENSG00000143799	PARP 1, 2 and 3	CHEMBL506871	PARP 1, 2 and 3 inhibitor	NEGATIVE MODULATOR	VELIPARIB		2	Orphanet_145	Hereditary breast and ovarian cancer syndrome	D061325	Hereditary Breast and Ovarian Cancer Syndrome	53173	EFO_0000512 | EFO_0000616 | EFO_0000589 | HP_0001197 | EFO_0010285	reproductive system disease | neoplasm | metabolic disease | abnormality of prenatal development or birth | integumentary system disease	3	CHEMBL506871
PARP1	ENSG00000143799	PARP 1, 2 and 3	CHEMBL506871	PARP 1, 2 and 3 inhibitor	NEGATIVE MODULATOR	VELIPARIB		3	EFO_0001075	ovarian carcinoma	D010051	Ovarian Neoplasms	55281	EFO_0000616 | EFO_0000512 | EFO_0000589	neoplasm | reproductive system disease | metabolic disease	3	CHEMBL506871
PARP1	ENSG00000143799	PARP 1, 2 and 3	CHEMBL506871	PARP 1, 2 and 3 inhibitor	NEGATIVE MODULATOR	VELIPARIB		2	EFO_0000182	hepatocellular carcinoma	D006528	Carcinoma, Hepatocellular	56077	EFO_0000616 | EFO_0000589	neoplasm | metabolic disease	3	CHEMBL506871
PARP1	ENSG00000143799	PARP 1, 2 and 3	CHEMBL506871	PARP 1, 2 and 3 inhibitor	NEGATIVE MODULATOR	VELIPARIB		1	EFO_0000574	lymphoma	D008223	Lymphoma	56080	EFO_0000616 | HP_0001197 | HP_0001871	neoplasm | abnormality of prenatal development or birth | abnormality of blood and blood-forming tissues	3	CHEMBL506871
PARP1	ENSG00000143799	PARP 1, 2 and 3	CHEMBL506871	PARP 1, 2 and 3 inhibitor	NEGATIVE MODULATOR	VELIPARIB		2	EFO_0000702	small cell lung carcinoma	D055752	Small Cell Lung Carcinoma	56081	EFO_0000616 | EFO_0000684 | EFO_0000589 | HP_0001197	neoplasm | respiratory system disease | metabolic disease | abnormality of prenatal development or birth	3	CHEMBL506871
PARP1	ENSG00000143799	PARP 1, 2 and 3	CHEMBL506871	PARP 1, 2 and 3 inhibitor	NEGATIVE MODULATOR	VELIPARIB		1	EFO_0000708	squamous cell lung carcinoma	D002294	Carcinoma, Squamous Cell	56082	EFO_0000616 | EFO_0000684	neoplasm | respiratory system disease	3	CHEMBL506871
PARP1	ENSG00000143799	PARP 1, 2 and 3	CHEMBL506871	PARP 1, 2 and 3 inhibitor	NEGATIVE MODULATOR	VELIPARIB		2	EFO_0001663	prostate carcinoma	D011471	Prostatic Neoplasms	56083	EFO_0000616 | EFO_0000512	neoplasm | reproductive system disease	3	CHEMBL506871
PARP1	ENSG00000143799	PARP 1, 2 and 3	CHEMBL506871	PARP 1, 2 and 3 inhibitor	NEGATIVE MODULATOR	VELIPARIB		2	EFO_0002617	metastatic melanoma	D008545	Melanoma	56084	EFO_0000589 | EFO_0000616	metabolic disease | neoplasm	3	CHEMBL506871
PARP1	ENSG00000143799	PARP 1, 2 and 3	CHEMBL506871	PARP 1, 2 and 3 inhibitor	NEGATIVE MODULATOR	VELIPARIB		1	EFO_0002618	pancreatic carcinoma	D010190	Pancreatic Neoplasms	56085	EFO_0000616 | EFO_0000589	neoplasm | metabolic disease	3	CHEMBL506871
PARP1	ENSG00000143799	PARP 1, 2 and 3	CHEMBL506871	PARP 1, 2 and 3 inhibitor	NEGATIVE MODULATOR	VELIPARIB		2	EFO_0005088	testicular carcinoma	D013736	Testicular Neoplasms	56088	EFO_0000616 | HP_0000078 | EFO_0005741	neoplasm | abnormality of the genital system | infectious disease	3	CHEMBL506871
PARP1	ENSG00000143799	PARP 1, 2 and 3	CHEMBL506871	PARP 1, 2 and 3 inhibitor	NEGATIVE MODULATOR	VELIPARIB		2	EFO_0005537	triple-negative breast cancer	D064726	Triple Negative Breast Neoplasms	56089	EFO_0000616 | EFO_0000512 | EFO_0010285	neoplasm | reproductive system disease | integumentary system disease	3	CHEMBL506871
PARP1	ENSG00000143799	PARP 1, 2 and 3	CHEMBL506871	PARP 1, 2 and 3 inhibitor	NEGATIVE MODULATOR	VELIPARIB		1	EFO_0005952	non-Hodgkins lymphoma	D008228	Lymphoma, Non-Hodgkin	56090	EFO_0000616 | HP_0001871 | EFO_0004503	neoplasm | abnormality of blood and blood-forming tissues | hematological measurement	3	CHEMBL506871
PARP1	ENSG00000143799	PARP 1, 2 and 3	CHEMBL506871	PARP 1, 2 and 3 inhibitor	NEGATIVE MODULATOR	VELIPARIB		1	EFO_0006861	male breast carcinoma	D018567	Breast Neoplasms, Male	56091	EFO_0000616 | EFO_0000512 | EFO_0010285	neoplasm | reproductive system disease | integumentary system disease	3	CHEMBL506871
PARP1	ENSG00000143799	PARP 1, 2 and 3	CHEMBL506871	PARP 1, 2 and 3 inhibitor	NEGATIVE MODULATOR	VELIPARIB		2	EFO_1000657	rectum cancer	D012004	Rectal Neoplasms	56092	EFO_0000616 | EFO_0000405	neoplasm | digestive system disease	3	CHEMBL506871
PARP1	ENSG00000143799	PARP 1, 2 and 3	CHEMBL506871	PARP 1, 2 and 3 inhibitor	NEGATIVE MODULATOR	VELIPARIB		2	EFO_1001465	gliosarcoma	D018316	Gliosarcoma	56093	EFO_0000618 | HP_0000707 | EFO_0000616 | EFO_0000677	nervous system disease | abnormality of the nervous system | neoplasm | mental or behavioural disorder	3	CHEMBL506871
PARP1	ENSG00000143799	PARP 1, 2 and 3	CHEMBL506871	PARP 1, 2 and 3 inhibitor	NEGATIVE MODULATOR	VELIPARIB		1	EFO_1001469	Mantle cell lymphoma	D020522	Lymphoma, Mantle-Cell	56094	EFO_0000616 | EFO_0000540 | HP_0001197 | HP_0001871	neoplasm | immune system disease | abnormality of prenatal development or birth | abnormality of blood and blood-forming tissues	3	CHEMBL506871
PARP1	ENSG00000143799	PARP 1, 2 and 3	CHEMBL506871	PARP 1, 2 and 3 inhibitor	NEGATIVE MODULATOR	VELIPARIB		1	EFO_0000466	endometrioid carcinoma	D018269	Carcinoma, Endometrioid	107623	EFO_0000616 | EFO_0000512	neoplasm | reproductive system disease	3	CHEMBL506871
PARP1	ENSG00000143799	PARP 1, 2 and 3	CHEMBL506871	PARP 1, 2 and 3 inhibitor	NEGATIVE MODULATOR	VELIPARIB		2	EFO_0000519	glioblastoma multiforme	D005909	Glioblastoma	107624	EFO_0000616 | EFO_0000618 | HP_0000707 | EFO_0000677	neoplasm | nervous system disease | abnormality of the nervous system | mental or behavioural disorder	3	CHEMBL506871
PARP1	ENSG00000143799	PARP 1, 2 and 3	CHEMBL506871	PARP 1, 2 and 3 inhibitor	NEGATIVE MODULATOR	VELIPARIB		2	EFO_0002499	anaplastic astrocytoma	D001254	Astrocytoma	107626	EFO_0000616 | EFO_0000618	neoplasm | nervous system disease	3	CHEMBL506871
PARP1	ENSG00000143799	PARP 1, 2 and 3	CHEMBL506871	PARP 1, 2 and 3 inhibitor	NEGATIVE MODULATOR	VELIPARIB		1	EFO_0006772	undifferentiated carcinoma	D002277	Carcinoma	107627	EFO_0000616	neoplasm	3	CHEMBL506871
PARP1	ENSG00000143799	PARP 1, 2 and 3	CHEMBL506871	PARP 1, 2 and 3 inhibitor	NEGATIVE MODULATOR	VELIPARIB		2	EFO_1001951	colorectal carcinoma	D015179	Colorectal Neoplasms	107630	EFO_0000616 | EFO_0000405	neoplasm | digestive system disease	3	CHEMBL506871
PARP1	ENSG00000143799	PARP 1, 2 and 3	CHEMBL506871	PARP 1, 2 and 3 inhibitor	NEGATIVE MODULATOR	VELIPARIB		2	EFO_0003968	angiosarcoma	D006394	Hemangiosarcoma	116525	EFO_0000616 | EFO_0000319	neoplasm | cardiovascular disease	3	CHEMBL506871
PARP1	ENSG00000143799	PARP 1, 2 and 3	CHEMBL506871	PARP 1, 2 and 3 inhibitor	NEGATIVE MODULATOR	VELIPARIB		1	EFO_1000158	Central Nervous System Neoplasm	D016543	Central Nervous System Neoplasms	116526	EFO_0000616 | EFO_0000618	neoplasm | nervous system disease	3	CHEMBL506871
PARP1	ENSG00000143799	PARP 1, 2 and 3	CHEMBL506871	PARP 1, 2 and 3 inhibitor	NEGATIVE MODULATOR	VELIPARIB		1	MONDO_0001056	gastric cancer	D013274	Stomach Neoplasms	116527	EFO_0000616 | EFO_0000405	neoplasm | digestive system disease	3	CHEMBL506871
PARP1	ENSG00000143799	PARP 1, 2 and 3	CHEMBL506871	PARP 1, 2 and 3 inhibitor	NEGATIVE MODULATOR	VELIPARIB		2	MONDO_0002158	fallopian tube cancer	D005185	Fallopian Tube Neoplasms	116528	EFO_0000616 | EFO_0000512	neoplasm | reproductive system disease	3	CHEMBL506871
PARP1	ENSG00000143799	PARP 1, 2 and 3	CHEMBL506871	PARP 1, 2 and 3 inhibitor	NEGATIVE MODULATOR	VELIPARIB		3	MONDO_0007254	breast cancer	D001943	Breast Neoplasms	116529	EFO_0000616	neoplasm	3	CHEMBL506871
PARP1	ENSG00000143799	PARP 1, 2 and 3	CHEMBL506871	PARP 1, 2 and 3 inhibitor	NEGATIVE MODULATOR	VELIPARIB		3	MONDO_0008170	ovarian cancer	D010051	Ovarian Neoplasms	116530	EFO_0005741 | EFO_0000512	infectious disease | reproductive system disease	3	CHEMBL506871
PARP1	ENSG00000143799	PARP 1, 2 and 3	CHEMBL506871	PARP 1, 2 and 3 inhibitor	NEGATIVE MODULATOR	VELIPARIB		1	MONDO_0008315	prostate cancer	D064129	Prostatic Neoplasms, Castration-Resistant	116531	EFO_0000616 | HP_0000078 | HP_0000079	neoplasm | abnormality of the genital system | abnormality of the urinary system	3	CHEMBL506871
PARP1	ENSG00000143799	PARP 1, 2 and 3	CHEMBL506871	PARP 1, 2 and 3 inhibitor	NEGATIVE MODULATOR	VELIPARIB		1	MONDO_0015760	T-cell non-Hodgkin lymphoma	D016399	Lymphoma, T-Cell	116532	EFO_0000616 | HP_0001197 | HP_0001871	neoplasm | abnormality of prenatal development or birth | abnormality of blood and blood-forming tissues	3	CHEMBL506871
PARP1	ENSG00000143799	PARP 1, 2 and 3	CHEMBL506871	PARP 1, 2 and 3 inhibitor	NEGATIVE MODULATOR	VELIPARIB		2	MONDO_0002898	skin cancer	D012878	Skin Neoplasms	133714	EFO_0010285 | EFO_0000616	integumentary system disease | neoplasm	3	CHEMBL506871
PARP1	ENSG00000143799	PARP 1, 2 and 3	CHEMBL506871	PARP 1, 2 and 3 inhibitor	NEGATIVE MODULATOR	VELIPARIB		3	MONDO_0004992	cancer	D009369	Neoplasms	144176	EFO_0000616	neoplasm	3	CHEMBL506871
PARP3	ENSG00000041880	PARP 1, 2 and 3	CHEMBL506871	PARP 1, 2 and 3 inhibitor	NEGATIVE MODULATOR	VELIPARIB		3	EFO_0000616	neoplasm	D009369	Neoplasms	50708	EFO_0000616	neoplasm	3	CHEMBL506871
PARP3	ENSG00000041880	PARP 1, 2 and 3	CHEMBL506871	PARP 1, 2 and 3 inhibitor	NEGATIVE MODULATOR	VELIPARIB		3	EFO_0000305	breast carcinoma	D001943	Breast Neoplasms	50849	EFO_0000616 | EFO_0000512 | EFO_0010285	neoplasm | reproductive system disease | integumentary system disease	3	CHEMBL506871
PARP3	ENSG00000041880	PARP 1, 2 and 3	CHEMBL506871	PARP 1, 2 and 3 inhibitor	NEGATIVE MODULATOR	VELIPARIB		3	EFO_0003060	non-small cell lung carcinoma	D002289	Carcinoma, Non-Small-Cell Lung	53030	EFO_0000616 | EFO_0000684	neoplasm | respiratory system disease	3	CHEMBL506871
PARP3	ENSG00000041880	PARP 1, 2 and 3	CHEMBL506871	PARP 1, 2 and 3 inhibitor	NEGATIVE MODULATOR	VELIPARIB		2	Orphanet_145	Hereditary breast and ovarian cancer syndrome	D061325	Hereditary Breast and Ovarian Cancer Syndrome	53173	EFO_0000512 | EFO_0000616 | EFO_0000589 | HP_0001197 | EFO_0010285	reproductive system disease | neoplasm | metabolic disease | abnormality of prenatal development or birth | integumentary system disease	3	CHEMBL506871
PARP3	ENSG00000041880	PARP 1, 2 and 3	CHEMBL506871	PARP 1, 2 and 3 inhibitor	NEGATIVE MODULATOR	VELIPARIB		3	EFO_0001075	ovarian carcinoma	D010051	Ovarian Neoplasms	55281	EFO_0000616 | EFO_0000512 | EFO_0000589	neoplasm | reproductive system disease | metabolic disease	3	CHEMBL506871
PARP3	ENSG00000041880	PARP 1, 2 and 3	CHEMBL506871	PARP 1, 2 and 3 inhibitor	NEGATIVE MODULATOR	VELIPARIB		2	EFO_0000182	hepatocellular carcinoma	D006528	Carcinoma, Hepatocellular	56077	EFO_0000616 | EFO_0000589	neoplasm | metabolic disease	3	CHEMBL506871
PARP3	ENSG00000041880	PARP 1, 2 and 3	CHEMBL506871	PARP 1, 2 and 3 inhibitor	NEGATIVE MODULATOR	VELIPARIB		1	EFO_0000574	lymphoma	D008223	Lymphoma	56080	EFO_0000616 | HP_0001197 | HP_0001871	neoplasm | abnormality of prenatal development or birth | abnormality of blood and blood-forming tissues	3	CHEMBL506871
PARP3	ENSG00000041880	PARP 1, 2 and 3	CHEMBL506871	PARP 1, 2 and 3 inhibitor	NEGATIVE MODULATOR	VELIPARIB		2	EFO_0000702	small cell lung carcinoma	D055752	Small Cell Lung Carcinoma	56081	EFO_0000616 | EFO_0000684 | EFO_0000589 | HP_0001197	neoplasm | respiratory system disease | metabolic disease | abnormality of prenatal development or birth	3	CHEMBL506871
PARP3	ENSG00000041880	PARP 1, 2 and 3	CHEMBL506871	PARP 1, 2 and 3 inhibitor	NEGATIVE MODULATOR	VELIPARIB		1	EFO_0000708	squamous cell lung carcinoma	D002294	Carcinoma, Squamous Cell	56082	EFO_0000616 | EFO_0000684	neoplasm | respiratory system disease	3	CHEMBL506871
PARP3	ENSG00000041880	PARP 1, 2 and 3	CHEMBL506871	PARP 1, 2 and 3 inhibitor	NEGATIVE MODULATOR	VELIPARIB		2	EFO_0001663	prostate carcinoma	D011471	Prostatic Neoplasms	56083	EFO_0000616 | EFO_0000512	neoplasm | reproductive system disease	3	CHEMBL506871
PARP3	ENSG00000041880	PARP 1, 2 and 3	CHEMBL506871	PARP 1, 2 and 3 inhibitor	NEGATIVE MODULATOR	VELIPARIB		2	EFO_0002617	metastatic melanoma	D008545	Melanoma	56084	EFO_0000589 | EFO_0000616	metabolic disease | neoplasm	3	CHEMBL506871
PARP3	ENSG00000041880	PARP 1, 2 and 3	CHEMBL506871	PARP 1, 2 and 3 inhibitor	NEGATIVE MODULATOR	VELIPARIB		1	EFO_0002618	pancreatic carcinoma	D010190	Pancreatic Neoplasms	56085	EFO_0000616 | EFO_0000589	neoplasm | metabolic disease	3	CHEMBL506871
PARP3	ENSG00000041880	PARP 1, 2 and 3	CHEMBL506871	PARP 1, 2 and 3 inhibitor	NEGATIVE MODULATOR	VELIPARIB		2	EFO_0005088	testicular carcinoma	D013736	Testicular Neoplasms	56088	EFO_0000616 | HP_0000078 | EFO_0005741	neoplasm | abnormality of the genital system | infectious disease	3	CHEMBL506871
PARP3	ENSG00000041880	PARP 1, 2 and 3	CHEMBL506871	PARP 1, 2 and 3 inhibitor	NEGATIVE MODULATOR	VELIPARIB		2	EFO_0005537	triple-negative breast cancer	D064726	Triple Negative Breast Neoplasms	56089	EFO_0000616 | EFO_0000512 | EFO_0010285	neoplasm | reproductive system disease | integumentary system disease	3	CHEMBL506871
PARP3	ENSG00000041880	PARP 1, 2 and 3	CHEMBL506871	PARP 1, 2 and 3 inhibitor	NEGATIVE MODULATOR	VELIPARIB		1	EFO_0005952	non-Hodgkins lymphoma	D008228	Lymphoma, Non-Hodgkin	56090	EFO_0000616 | HP_0001871 | EFO_0004503	neoplasm | abnormality of blood and blood-forming tissues | hematological measurement	3	CHEMBL506871
PARP3	ENSG00000041880	PARP 1, 2 and 3	CHEMBL506871	PARP 1, 2 and 3 inhibitor	NEGATIVE MODULATOR	VELIPARIB		1	EFO_0006861	male breast carcinoma	D018567	Breast Neoplasms, Male	56091	EFO_0000616 | EFO_0000512 | EFO_0010285	neoplasm | reproductive system disease | integumentary system disease	3	CHEMBL506871
PARP3	ENSG00000041880	PARP 1, 2 and 3	CHEMBL506871	PARP 1, 2 and 3 inhibitor	NEGATIVE MODULATOR	VELIPARIB		2	EFO_1000657	rectum cancer	D012004	Rectal Neoplasms	56092	EFO_0000616 | EFO_0000405	neoplasm | digestive system disease	3	CHEMBL506871
PARP3	ENSG00000041880	PARP 1, 2 and 3	CHEMBL506871	PARP 1, 2 and 3 inhibitor	NEGATIVE MODULATOR	VELIPARIB		2	EFO_1001465	gliosarcoma	D018316	Gliosarcoma	56093	EFO_0000618 | HP_0000707 | EFO_0000616 | EFO_0000677	nervous system disease | abnormality of the nervous system | neoplasm | mental or behavioural disorder	3	CHEMBL506871
PARP3	ENSG00000041880	PARP 1, 2 and 3	CHEMBL506871	PARP 1, 2 and 3 inhibitor	NEGATIVE MODULATOR	VELIPARIB		1	EFO_1001469	Mantle cell lymphoma	D020522	Lymphoma, Mantle-Cell	56094	EFO_0000616 | EFO_0000540 | HP_0001197 | HP_0001871	neoplasm | immune system disease | abnormality of prenatal development or birth | abnormality of blood and blood-forming tissues	3	CHEMBL506871
PARP3	ENSG00000041880	PARP 1, 2 and 3	CHEMBL506871	PARP 1, 2 and 3 inhibitor	NEGATIVE MODULATOR	VELIPARIB		1	EFO_0000466	endometrioid carcinoma	D018269	Carcinoma, Endometrioid	107623	EFO_0000616 | EFO_0000512	neoplasm | reproductive system disease	3	CHEMBL506871
PARP3	ENSG00000041880	PARP 1, 2 and 3	CHEMBL506871	PARP 1, 2 and 3 inhibitor	NEGATIVE MODULATOR	VELIPARIB		2	EFO_0000519	glioblastoma multiforme	D005909	Glioblastoma	107624	EFO_0000616 | EFO_0000618 | HP_0000707 | EFO_0000677	neoplasm | nervous system disease | abnormality of the nervous system | mental or behavioural disorder	3	CHEMBL506871
PARP3	ENSG00000041880	PARP 1, 2 and 3	CHEMBL506871	PARP 1, 2 and 3 inhibitor	NEGATIVE MODULATOR	VELIPARIB		2	EFO_0002499	anaplastic astrocytoma	D001254	Astrocytoma	107626	EFO_0000616 | EFO_0000618	neoplasm | nervous system disease	3	CHEMBL506871
PARP3	ENSG00000041880	PARP 1, 2 and 3	CHEMBL506871	PARP 1, 2 and 3 inhibitor	NEGATIVE MODULATOR	VELIPARIB		1	EFO_0006772	undifferentiated carcinoma	D002277	Carcinoma	107627	EFO_0000616	neoplasm	3	CHEMBL506871
PARP3	ENSG00000041880	PARP 1, 2 and 3	CHEMBL506871	PARP 1, 2 and 3 inhibitor	NEGATIVE MODULATOR	VELIPARIB		2	EFO_1001951	colorectal carcinoma	D015179	Colorectal Neoplasms	107630	EFO_0000616 | EFO_0000405	neoplasm | digestive system disease	3	CHEMBL506871
PARP3	ENSG00000041880	PARP 1, 2 and 3	CHEMBL506871	PARP 1, 2 and 3 inhibitor	NEGATIVE MODULATOR	VELIPARIB		2	EFO_0003968	angiosarcoma	D006394	Hemangiosarcoma	116525	EFO_0000616 | EFO_0000319	neoplasm | cardiovascular disease	3	CHEMBL506871
PARP3	ENSG00000041880	PARP 1, 2 and 3	CHEMBL506871	PARP 1, 2 and 3 inhibitor	NEGATIVE MODULATOR	VELIPARIB		1	EFO_1000158	Central Nervous System Neoplasm	D016543	Central Nervous System Neoplasms	116526	EFO_0000616 | EFO_0000618	neoplasm | nervous system disease	3	CHEMBL506871
PARP3	ENSG00000041880	PARP 1, 2 and 3	CHEMBL506871	PARP 1, 2 and 3 inhibitor	NEGATIVE MODULATOR	VELIPARIB		1	MONDO_0001056	gastric cancer	D013274	Stomach Neoplasms	116527	EFO_0000616 | EFO_0000405	neoplasm | digestive system disease	3	CHEMBL506871
PARP3	ENSG00000041880	PARP 1, 2 and 3	CHEMBL506871	PARP 1, 2 and 3 inhibitor	NEGATIVE MODULATOR	VELIPARIB		2	MONDO_0002158	fallopian tube cancer	D005185	Fallopian Tube Neoplasms	116528	EFO_0000616 | EFO_0000512	neoplasm | reproductive system disease	3	CHEMBL506871
PARP3	ENSG00000041880	PARP 1, 2 and 3	CHEMBL506871	PARP 1, 2 and 3 inhibitor	NEGATIVE MODULATOR	VELIPARIB		3	MONDO_0007254	breast cancer	D001943	Breast Neoplasms	116529	EFO_0000616	neoplasm	3	CHEMBL506871
PARP3	ENSG00000041880	PARP 1, 2 and 3	CHEMBL506871	PARP 1, 2 and 3 inhibitor	NEGATIVE MODULATOR	VELIPARIB		3	MONDO_0008170	ovarian cancer	D010051	Ovarian Neoplasms	116530	EFO_0005741 | EFO_0000512	infectious disease | reproductive system disease	3	CHEMBL506871
PARP3	ENSG00000041880	PARP 1, 2 and 3	CHEMBL506871	PARP 1, 2 and 3 inhibitor	NEGATIVE MODULATOR	VELIPARIB		1	MONDO_0008315	prostate cancer	D064129	Prostatic Neoplasms, Castration-Resistant	116531	EFO_0000616 | HP_0000078 | HP_0000079	neoplasm | abnormality of the genital system | abnormality of the urinary system	3	CHEMBL506871
PARP3	ENSG00000041880	PARP 1, 2 and 3	CHEMBL506871	PARP 1, 2 and 3 inhibitor	NEGATIVE MODULATOR	VELIPARIB		1	MONDO_0015760	T-cell non-Hodgkin lymphoma	D016399	Lymphoma, T-Cell	116532	EFO_0000616 | HP_0001197 | HP_0001871	neoplasm | abnormality of prenatal development or birth | abnormality of blood and blood-forming tissues	3	CHEMBL506871
PARP3	ENSG00000041880	PARP 1, 2 and 3	CHEMBL506871	PARP 1, 2 and 3 inhibitor	NEGATIVE MODULATOR	VELIPARIB		2	MONDO_0002898	skin cancer	D012878	Skin Neoplasms	133714	EFO_0010285 | EFO_0000616	integumentary system disease | neoplasm	3	CHEMBL506871
PARP3	ENSG00000041880	PARP 1, 2 and 3	CHEMBL506871	PARP 1, 2 and 3 inhibitor	NEGATIVE MODULATOR	VELIPARIB		3	MONDO_0004992	cancer	D009369	Neoplasms	144176	EFO_0000616	neoplasm	3	CHEMBL506871
PARP2	ENSG00000291803	PARP 1, 2 and 3	CHEMBL506871	PARP 1, 2 and 3 inhibitor	NEGATIVE MODULATOR	VELIPARIB		3	EFO_0000616	neoplasm	D009369	Neoplasms	50708	EFO_0000616	neoplasm	3	CHEMBL506871
PARP2	ENSG00000129484	PARP 1, 2 and 3	CHEMBL506871	PARP 1, 2 and 3 inhibitor	NEGATIVE MODULATOR	VELIPARIB		3	EFO_0000616	neoplasm	D009369	Neoplasms	50708	EFO_0000616	neoplasm	3	CHEMBL506871
PARP2	ENSG00000291803	PARP 1, 2 and 3	CHEMBL506871	PARP 1, 2 and 3 inhibitor	NEGATIVE MODULATOR	VELIPARIB		3	EFO_0000305	breast carcinoma	D001943	Breast Neoplasms	50849	EFO_0000616 | EFO_0000512 | EFO_0010285	neoplasm | reproductive system disease | integumentary system disease	3	CHEMBL506871
PARP2	ENSG00000129484	PARP 1, 2 and 3	CHEMBL506871	PARP 1, 2 and 3 inhibitor	NEGATIVE MODULATOR	VELIPARIB		3	EFO_0000305	breast carcinoma	D001943	Breast Neoplasms	50849	EFO_0000616 | EFO_0000512 | EFO_0010285	neoplasm | reproductive system disease | integumentary system disease	3	CHEMBL506871
PARP2	ENSG00000291803	PARP 1, 2 and 3	CHEMBL506871	PARP 1, 2 and 3 inhibitor	NEGATIVE MODULATOR	VELIPARIB		3	EFO_0003060	non-small cell lung carcinoma	D002289	Carcinoma, Non-Small-Cell Lung	53030	EFO_0000616 | EFO_0000684	neoplasm | respiratory system disease	3	CHEMBL506871
PARP2	ENSG00000129484	PARP 1, 2 and 3	CHEMBL506871	PARP 1, 2 and 3 inhibitor	NEGATIVE MODULATOR	VELIPARIB		3	EFO_0003060	non-small cell lung carcinoma	D002289	Carcinoma, Non-Small-Cell Lung	53030	EFO_0000616 | EFO_0000684	neoplasm | respiratory system disease	3	CHEMBL506871
PARP2	ENSG00000291803	PARP 1, 2 and 3	CHEMBL506871	PARP 1, 2 and 3 inhibitor	NEGATIVE MODULATOR	VELIPARIB		2	Orphanet_145	Hereditary breast and ovarian cancer syndrome	D061325	Hereditary Breast and Ovarian Cancer Syndrome	53173	EFO_0000512 | EFO_0000616 | EFO_0000589 | HP_0001197 | EFO_0010285	reproductive system disease | neoplasm | metabolic disease | abnormality of prenatal development or birth | integumentary system disease	3	CHEMBL506871
PARP2	ENSG00000129484	PARP 1, 2 and 3	CHEMBL506871	PARP 1, 2 and 3 inhibitor	NEGATIVE MODULATOR	VELIPARIB		2	Orphanet_145	Hereditary breast and ovarian cancer syndrome	D061325	Hereditary Breast and Ovarian Cancer Syndrome	53173	EFO_0000512 | EFO_0000616 | EFO_0000589 | HP_0001197 | EFO_0010285	reproductive system disease | neoplasm | metabolic disease | abnormality of prenatal development or birth | integumentary system disease	3	CHEMBL506871
PARP2	ENSG00000291803	PARP 1, 2 and 3	CHEMBL506871	PARP 1, 2 and 3 inhibitor	NEGATIVE MODULATOR	VELIPARIB		3	EFO_0001075	ovarian carcinoma	D010051	Ovarian Neoplasms	55281	EFO_0000616 | EFO_0000512 | EFO_0000589	neoplasm | reproductive system disease | metabolic disease	3	CHEMBL506871
PARP2	ENSG00000129484	PARP 1, 2 and 3	CHEMBL506871	PARP 1, 2 and 3 inhibitor	NEGATIVE MODULATOR	VELIPARIB		3	EFO_0001075	ovarian carcinoma	D010051	Ovarian Neoplasms	55281	EFO_0000616 | EFO_0000512 | EFO_0000589	neoplasm | reproductive system disease | metabolic disease	3	CHEMBL506871
PARP2	ENSG00000291803	PARP 1, 2 and 3	CHEMBL506871	PARP 1, 2 and 3 inhibitor	NEGATIVE MODULATOR	VELIPARIB		2	EFO_0000182	hepatocellular carcinoma	D006528	Carcinoma, Hepatocellular	56077	EFO_0000616 | EFO_0000589	neoplasm | metabolic disease	3	CHEMBL506871
PARP2	ENSG00000129484	PARP 1, 2 and 3	CHEMBL506871	PARP 1, 2 and 3 inhibitor	NEGATIVE MODULATOR	VELIPARIB		2	EFO_0000182	hepatocellular carcinoma	D006528	Carcinoma, Hepatocellular	56077	EFO_0000616 | EFO_0000589	neoplasm | metabolic disease	3	CHEMBL506871
PARP2	ENSG00000291803	PARP 1, 2 and 3	CHEMBL506871	PARP 1, 2 and 3 inhibitor	NEGATIVE MODULATOR	VELIPARIB		1	EFO_0000574	lymphoma	D008223	Lymphoma	56080	EFO_0000616 | HP_0001197 | HP_0001871	neoplasm | abnormality of prenatal development or birth | abnormality of blood and blood-forming tissues	3	CHEMBL506871
PARP2	ENSG00000129484	PARP 1, 2 and 3	CHEMBL506871	PARP 1, 2 and 3 inhibitor	NEGATIVE MODULATOR	VELIPARIB		1	EFO_0000574	lymphoma	D008223	Lymphoma	56080	EFO_0000616 | HP_0001197 | HP_0001871	neoplasm | abnormality of prenatal development or birth | abnormality of blood and blood-forming tissues	3	CHEMBL506871
PARP2	ENSG00000291803	PARP 1, 2 and 3	CHEMBL506871	PARP 1, 2 and 3 inhibitor	NEGATIVE MODULATOR	VELIPARIB		2	EFO_0000702	small cell lung carcinoma	D055752	Small Cell Lung Carcinoma	56081	EFO_0000616 | EFO_0000684 | EFO_0000589 | HP_0001197	neoplasm | respiratory system disease | metabolic disease | abnormality of prenatal development or birth	3	CHEMBL506871
PARP2	ENSG00000129484	PARP 1, 2 and 3	CHEMBL506871	PARP 1, 2 and 3 inhibitor	NEGATIVE MODULATOR	VELIPARIB		2	EFO_0000702	small cell lung carcinoma	D055752	Small Cell Lung Carcinoma	56081	EFO_0000616 | EFO_0000684 | EFO_0000589 | HP_0001197	neoplasm | respiratory system disease | metabolic disease | abnormality of prenatal development or birth	3	CHEMBL506871
PARP2	ENSG00000291803	PARP 1, 2 and 3	CHEMBL506871	PARP 1, 2 and 3 inhibitor	NEGATIVE MODULATOR	VELIPARIB		1	EFO_0000708	squamous cell lung carcinoma	D002294	Carcinoma, Squamous Cell	56082	EFO_0000616 | EFO_0000684	neoplasm | respiratory system disease	3	CHEMBL506871
PARP2	ENSG00000129484	PARP 1, 2 and 3	CHEMBL506871	PARP 1, 2 and 3 inhibitor	NEGATIVE MODULATOR	VELIPARIB		1	EFO_0000708	squamous cell lung carcinoma	D002294	Carcinoma, Squamous Cell	56082	EFO_0000616 | EFO_0000684	neoplasm | respiratory system disease	3	CHEMBL506871
PARP2	ENSG00000291803	PARP 1, 2 and 3	CHEMBL506871	PARP 1, 2 and 3 inhibitor	NEGATIVE MODULATOR	VELIPARIB		2	EFO_0001663	prostate carcinoma	D011471	Prostatic Neoplasms	56083	EFO_0000616 | EFO_0000512	neoplasm | reproductive system disease	3	CHEMBL506871
PARP2	ENSG00000129484	PARP 1, 2 and 3	CHEMBL506871	PARP 1, 2 and 3 inhibitor	NEGATIVE MODULATOR	VELIPARIB		2	EFO_0001663	prostate carcinoma	D011471	Prostatic Neoplasms	56083	EFO_0000616 | EFO_0000512	neoplasm | reproductive system disease	3	CHEMBL506871
PARP2	ENSG00000291803	PARP 1, 2 and 3	CHEMBL506871	PARP 1, 2 and 3 inhibitor	NEGATIVE MODULATOR	VELIPARIB		2	EFO_0002617	metastatic melanoma	D008545	Melanoma	56084	EFO_0000589 | EFO_0000616	metabolic disease | neoplasm	3	CHEMBL506871
PARP2	ENSG00000129484	PARP 1, 2 and 3	CHEMBL506871	PARP 1, 2 and 3 inhibitor	NEGATIVE MODULATOR	VELIPARIB		2	EFO_0002617	metastatic melanoma	D008545	Melanoma	56084	EFO_0000589 | EFO_0000616	metabolic disease | neoplasm	3	CHEMBL506871
PARP2	ENSG00000291803	PARP 1, 2 and 3	CHEMBL506871	PARP 1, 2 and 3 inhibitor	NEGATIVE MODULATOR	VELIPARIB		1	EFO_0002618	pancreatic carcinoma	D010190	Pancreatic Neoplasms	56085	EFO_0000616 | EFO_0000589	neoplasm | metabolic disease	3	CHEMBL506871
PARP2	ENSG00000129484	PARP 1, 2 and 3	CHEMBL506871	PARP 1, 2 and 3 inhibitor	NEGATIVE MODULATOR	VELIPARIB		1	EFO_0002618	pancreatic carcinoma	D010190	Pancreatic Neoplasms	56085	EFO_0000616 | EFO_0000589	neoplasm | metabolic disease	3	CHEMBL506871
PARP2	ENSG00000291803	PARP 1, 2 and 3	CHEMBL506871	PARP 1, 2 and 3 inhibitor	NEGATIVE MODULATOR	VELIPARIB		2	EFO_0005088	testicular carcinoma	D013736	Testicular Neoplasms	56088	EFO_0000616 | HP_0000078 | EFO_0005741	neoplasm | abnormality of the genital system | infectious disease	3	CHEMBL506871
PARP2	ENSG00000129484	PARP 1, 2 and 3	CHEMBL506871	PARP 1, 2 and 3 inhibitor	NEGATIVE MODULATOR	VELIPARIB		2	EFO_0005088	testicular carcinoma	D013736	Testicular Neoplasms	56088	EFO_0000616 | HP_0000078 | EFO_0005741	neoplasm | abnormality of the genital system | infectious disease	3	CHEMBL506871
PARP2	ENSG00000291803	PARP 1, 2 and 3	CHEMBL506871	PARP 1, 2 and 3 inhibitor	NEGATIVE MODULATOR	VELIPARIB		2	EFO_0005537	triple-negative breast cancer	D064726	Triple Negative Breast Neoplasms	56089	EFO_0000616 | EFO_0000512 | EFO_0010285	neoplasm | reproductive system disease | integumentary system disease	3	CHEMBL506871
PARP2	ENSG00000129484	PARP 1, 2 and 3	CHEMBL506871	PARP 1, 2 and 3 inhibitor	NEGATIVE MODULATOR	VELIPARIB		2	EFO_0005537	triple-negative breast cancer	D064726	Triple Negative Breast Neoplasms	56089	EFO_0000616 | EFO_0000512 | EFO_0010285	neoplasm | reproductive system disease | integumentary system disease	3	CHEMBL506871
PARP2	ENSG00000291803	PARP 1, 2 and 3	CHEMBL506871	PARP 1, 2 and 3 inhibitor	NEGATIVE MODULATOR	VELIPARIB		1	EFO_0005952	non-Hodgkins lymphoma	D008228	Lymphoma, Non-Hodgkin	56090	EFO_0000616 | HP_0001871 | EFO_0004503	neoplasm | abnormality of blood and blood-forming tissues | hematological measurement	3	CHEMBL506871
PARP2	ENSG00000129484	PARP 1, 2 and 3	CHEMBL506871	PARP 1, 2 and 3 inhibitor	NEGATIVE MODULATOR	VELIPARIB		1	EFO_0005952	non-Hodgkins lymphoma	D008228	Lymphoma, Non-Hodgkin	56090	EFO_0000616 | HP_0001871 | EFO_0004503	neoplasm | abnormality of blood and blood-forming tissues | hematological measurement	3	CHEMBL506871
PARP2	ENSG00000291803	PARP 1, 2 and 3	CHEMBL506871	PARP 1, 2 and 3 inhibitor	NEGATIVE MODULATOR	VELIPARIB		1	EFO_0006861	male breast carcinoma	D018567	Breast Neoplasms, Male	56091	EFO_0000616 | EFO_0000512 | EFO_0010285	neoplasm | reproductive system disease | integumentary system disease	3	CHEMBL506871
PARP2	ENSG00000129484	PARP 1, 2 and 3	CHEMBL506871	PARP 1, 2 and 3 inhibitor	NEGATIVE MODULATOR	VELIPARIB		1	EFO_0006861	male breast carcinoma	D018567	Breast Neoplasms, Male	56091	EFO_0000616 | EFO_0000512 | EFO_0010285	neoplasm | reproductive system disease | integumentary system disease	3	CHEMBL506871
PARP2	ENSG00000291803	PARP 1, 2 and 3	CHEMBL506871	PARP 1, 2 and 3 inhibitor	NEGATIVE MODULATOR	VELIPARIB		2	EFO_1000657	rectum cancer	D012004	Rectal Neoplasms	56092	EFO_0000616 | EFO_0000405	neoplasm | digestive system disease	3	CHEMBL506871
PARP2	ENSG00000129484	PARP 1, 2 and 3	CHEMBL506871	PARP 1, 2 and 3 inhibitor	NEGATIVE MODULATOR	VELIPARIB		2	EFO_1000657	rectum cancer	D012004	Rectal Neoplasms	56092	EFO_0000616 | EFO_0000405	neoplasm | digestive system disease	3	CHEMBL506871
PARP2	ENSG00000291803	PARP 1, 2 and 3	CHEMBL506871	PARP 1, 2 and 3 inhibitor	NEGATIVE MODULATOR	VELIPARIB		2	EFO_1001465	gliosarcoma	D018316	Gliosarcoma	56093	EFO_0000618 | HP_0000707 | EFO_0000616 | EFO_0000677	nervous system disease | abnormality of the nervous system | neoplasm | mental or behavioural disorder	3	CHEMBL506871
PARP2	ENSG00000129484	PARP 1, 2 and 3	CHEMBL506871	PARP 1, 2 and 3 inhibitor	NEGATIVE MODULATOR	VELIPARIB		2	EFO_1001465	gliosarcoma	D018316	Gliosarcoma	56093	EFO_0000618 | HP_0000707 | EFO_0000616 | EFO_0000677	nervous system disease | abnormality of the nervous system | neoplasm | mental or behavioural disorder	3	CHEMBL506871
PARP2	ENSG00000291803	PARP 1, 2 and 3	CHEMBL506871	PARP 1, 2 and 3 inhibitor	NEGATIVE MODULATOR	VELIPARIB		1	EFO_1001469	Mantle cell lymphoma	D020522	Lymphoma, Mantle-Cell	56094	EFO_0000616 | EFO_0000540 | HP_0001197 | HP_0001871	neoplasm | immune system disease | abnormality of prenatal development or birth | abnormality of blood and blood-forming tissues	3	CHEMBL506871
PARP2	ENSG00000129484	PARP 1, 2 and 3	CHEMBL506871	PARP 1, 2 and 3 inhibitor	NEGATIVE MODULATOR	VELIPARIB		1	EFO_1001469	Mantle cell lymphoma	D020522	Lymphoma, Mantle-Cell	56094	EFO_0000616 | EFO_0000540 | HP_0001197 | HP_0001871	neoplasm | immune system disease | abnormality of prenatal development or birth | abnormality of blood and blood-forming tissues	3	CHEMBL506871
PARP2	ENSG00000291803	PARP 1, 2 and 3	CHEMBL506871	PARP 1, 2 and 3 inhibitor	NEGATIVE MODULATOR	VELIPARIB		1	EFO_0000466	endometrioid carcinoma	D018269	Carcinoma, Endometrioid	107623	EFO_0000616 | EFO_0000512	neoplasm | reproductive system disease	3	CHEMBL506871
PARP2	ENSG00000129484	PARP 1, 2 and 3	CHEMBL506871	PARP 1, 2 and 3 inhibitor	NEGATIVE MODULATOR	VELIPARIB		1	EFO_0000466	endometrioid carcinoma	D018269	Carcinoma, Endometrioid	107623	EFO_0000616 | EFO_0000512	neoplasm | reproductive system disease	3	CHEMBL506871
PARP2	ENSG00000291803	PARP 1, 2 and 3	CHEMBL506871	PARP 1, 2 and 3 inhibitor	NEGATIVE MODULATOR	VELIPARIB		2	EFO_0000519	glioblastoma multiforme	D005909	Glioblastoma	107624	EFO_0000616 | EFO_0000618 | HP_0000707 | EFO_0000677	neoplasm | nervous system disease | abnormality of the nervous system | mental or behavioural disorder	3	CHEMBL506871
PARP2	ENSG00000129484	PARP 1, 2 and 3	CHEMBL506871	PARP 1, 2 and 3 inhibitor	NEGATIVE MODULATOR	VELIPARIB		2	EFO_0000519	glioblastoma multiforme	D005909	Glioblastoma	107624	EFO_0000616 | EFO_0000618 | HP_0000707 | EFO_0000677	neoplasm | nervous system disease | abnormality of the nervous system | mental or behavioural disorder	3	CHEMBL506871
PARP2	ENSG00000291803	PARP 1, 2 and 3	CHEMBL506871	PARP 1, 2 and 3 inhibitor	NEGATIVE MODULATOR	VELIPARIB		2	EFO_0002499	anaplastic astrocytoma	D001254	Astrocytoma	107626	EFO_0000616 | EFO_0000618	neoplasm | nervous system disease	3	CHEMBL506871
PARP2	ENSG00000129484	PARP 1, 2 and 3	CHEMBL506871	PARP 1, 2 and 3 inhibitor	NEGATIVE MODULATOR	VELIPARIB		2	EFO_0002499	anaplastic astrocytoma	D001254	Astrocytoma	107626	EFO_0000616 | EFO_0000618	neoplasm | nervous system disease	3	CHEMBL506871
PARP2	ENSG00000291803	PARP 1, 2 and 3	CHEMBL506871	PARP 1, 2 and 3 inhibitor	NEGATIVE MODULATOR	VELIPARIB		1	EFO_0006772	undifferentiated carcinoma	D002277	Carcinoma	107627	EFO_0000616	neoplasm	3	CHEMBL506871
PARP2	ENSG00000129484	PARP 1, 2 and 3	CHEMBL506871	PARP 1, 2 and 3 inhibitor	NEGATIVE MODULATOR	VELIPARIB		1	EFO_0006772	undifferentiated carcinoma	D002277	Carcinoma	107627	EFO_0000616	neoplasm	3	CHEMBL506871
PARP2	ENSG00000291803	PARP 1, 2 and 3	CHEMBL506871	PARP 1, 2 and 3 inhibitor	NEGATIVE MODULATOR	VELIPARIB		2	EFO_1001951	colorectal carcinoma	D015179	Colorectal Neoplasms	107630	EFO_0000616 | EFO_0000405	neoplasm | digestive system disease	3	CHEMBL506871
PARP2	ENSG00000129484	PARP 1, 2 and 3	CHEMBL506871	PARP 1, 2 and 3 inhibitor	NEGATIVE MODULATOR	VELIPARIB		2	EFO_1001951	colorectal carcinoma	D015179	Colorectal Neoplasms	107630	EFO_0000616 | EFO_0000405	neoplasm | digestive system disease	3	CHEMBL506871
PARP2	ENSG00000291803	PARP 1, 2 and 3	CHEMBL506871	PARP 1, 2 and 3 inhibitor	NEGATIVE MODULATOR	VELIPARIB		2	EFO_0003968	angiosarcoma	D006394	Hemangiosarcoma	116525	EFO_0000616 | EFO_0000319	neoplasm | cardiovascular disease	3	CHEMBL506871
PARP2	ENSG00000129484	PARP 1, 2 and 3	CHEMBL506871	PARP 1, 2 and 3 inhibitor	NEGATIVE MODULATOR	VELIPARIB		2	EFO_0003968	angiosarcoma	D006394	Hemangiosarcoma	116525	EFO_0000616 | EFO_0000319	neoplasm | cardiovascular disease	3	CHEMBL506871
PARP2	ENSG00000291803	PARP 1, 2 and 3	CHEMBL506871	PARP 1, 2 and 3 inhibitor	NEGATIVE MODULATOR	VELIPARIB		1	EFO_1000158	Central Nervous System Neoplasm	D016543	Central Nervous System Neoplasms	116526	EFO_0000616 | EFO_0000618	neoplasm | nervous system disease	3	CHEMBL506871
PARP2	ENSG00000129484	PARP 1, 2 and 3	CHEMBL506871	PARP 1, 2 and 3 inhibitor	NEGATIVE MODULATOR	VELIPARIB		1	EFO_1000158	Central Nervous System Neoplasm	D016543	Central Nervous System Neoplasms	116526	EFO_0000616 | EFO_0000618	neoplasm | nervous system disease	3	CHEMBL506871
PARP2	ENSG00000291803	PARP 1, 2 and 3	CHEMBL506871	PARP 1, 2 and 3 inhibitor	NEGATIVE MODULATOR	VELIPARIB		1	MONDO_0001056	gastric cancer	D013274	Stomach Neoplasms	116527	EFO_0000616 | EFO_0000405	neoplasm | digestive system disease	3	CHEMBL506871
PARP2	ENSG00000129484	PARP 1, 2 and 3	CHEMBL506871	PARP 1, 2 and 3 inhibitor	NEGATIVE MODULATOR	VELIPARIB		1	MONDO_0001056	gastric cancer	D013274	Stomach Neoplasms	116527	EFO_0000616 | EFO_0000405	neoplasm | digestive system disease	3	CHEMBL506871
PARP2	ENSG00000291803	PARP 1, 2 and 3	CHEMBL506871	PARP 1, 2 and 3 inhibitor	NEGATIVE MODULATOR	VELIPARIB		2	MONDO_0002158	fallopian tube cancer	D005185	Fallopian Tube Neoplasms	116528	EFO_0000616 | EFO_0000512	neoplasm | reproductive system disease	3	CHEMBL506871
PARP2	ENSG00000129484	PARP 1, 2 and 3	CHEMBL506871	PARP 1, 2 and 3 inhibitor	NEGATIVE MODULATOR	VELIPARIB		2	MONDO_0002158	fallopian tube cancer	D005185	Fallopian Tube Neoplasms	116528	EFO_0000616 | EFO_0000512	neoplasm | reproductive system disease	3	CHEMBL506871
PARP2	ENSG00000291803	PARP 1, 2 and 3	CHEMBL506871	PARP 1, 2 and 3 inhibitor	NEGATIVE MODULATOR	VELIPARIB		3	MONDO_0007254	breast cancer	D001943	Breast Neoplasms	116529	EFO_0000616	neoplasm	3	CHEMBL506871
PARP2	ENSG00000129484	PARP 1, 2 and 3	CHEMBL506871	PARP 1, 2 and 3 inhibitor	NEGATIVE MODULATOR	VELIPARIB		3	MONDO_0007254	breast cancer	D001943	Breast Neoplasms	116529	EFO_0000616	neoplasm	3	CHEMBL506871
PARP2	ENSG00000291803	PARP 1, 2 and 3	CHEMBL506871	PARP 1, 2 and 3 inhibitor	NEGATIVE MODULATOR	VELIPARIB		3	MONDO_0008170	ovarian cancer	D010051	Ovarian Neoplasms	116530	EFO_0005741 | EFO_0000512	infectious disease | reproductive system disease	3	CHEMBL506871
PARP2	ENSG00000129484	PARP 1, 2 and 3	CHEMBL506871	PARP 1, 2 and 3 inhibitor	NEGATIVE MODULATOR	VELIPARIB		3	MONDO_0008170	ovarian cancer	D010051	Ovarian Neoplasms	116530	EFO_0005741 | EFO_0000512	infectious disease | reproductive system disease	3	CHEMBL506871
PARP2	ENSG00000291803	PARP 1, 2 and 3	CHEMBL506871	PARP 1, 2 and 3 inhibitor	NEGATIVE MODULATOR	VELIPARIB		1	MONDO_0008315	prostate cancer	D064129	Prostatic Neoplasms, Castration-Resistant	116531	EFO_0000616 | HP_0000078 | HP_0000079	neoplasm | abnormality of the genital system | abnormality of the urinary system	3	CHEMBL506871
PARP2	ENSG00000129484	PARP 1, 2 and 3	CHEMBL506871	PARP 1, 2 and 3 inhibitor	NEGATIVE MODULATOR	VELIPARIB		1	MONDO_0008315	prostate cancer	D064129	Prostatic Neoplasms, Castration-Resistant	116531	EFO_0000616 | HP_0000078 | HP_0000079	neoplasm | abnormality of the genital system | abnormality of the urinary system	3	CHEMBL506871
PARP2	ENSG00000291803	PARP 1, 2 and 3	CHEMBL506871	PARP 1, 2 and 3 inhibitor	NEGATIVE MODULATOR	VELIPARIB		1	MONDO_0015760	T-cell non-Hodgkin lymphoma	D016399	Lymphoma, T-Cell	116532	EFO_0000616 | HP_0001197 | HP_0001871	neoplasm | abnormality of prenatal development or birth | abnormality of blood and blood-forming tissues	3	CHEMBL506871
PARP2	ENSG00000129484	PARP 1, 2 and 3	CHEMBL506871	PARP 1, 2 and 3 inhibitor	NEGATIVE MODULATOR	VELIPARIB		1	MONDO_0015760	T-cell non-Hodgkin lymphoma	D016399	Lymphoma, T-Cell	116532	EFO_0000616 | HP_0001197 | HP_0001871	neoplasm | abnormality of prenatal development or birth | abnormality of blood and blood-forming tissues	3	CHEMBL506871
PARP2	ENSG00000291803	PARP 1, 2 and 3	CHEMBL506871	PARP 1, 2 and 3 inhibitor	NEGATIVE MODULATOR	VELIPARIB		2	MONDO_0002898	skin cancer	D012878	Skin Neoplasms	133714	EFO_0010285 | EFO_0000616	integumentary system disease | neoplasm	3	CHEMBL506871
PARP2	ENSG00000129484	PARP 1, 2 and 3	CHEMBL506871	PARP 1, 2 and 3 inhibitor	NEGATIVE MODULATOR	VELIPARIB		2	MONDO_0002898	skin cancer	D012878	Skin Neoplasms	133714	EFO_0010285 | EFO_0000616	integumentary system disease | neoplasm	3	CHEMBL506871
PARP2	ENSG00000291803	PARP 1, 2 and 3	CHEMBL506871	PARP 1, 2 and 3 inhibitor	NEGATIVE MODULATOR	VELIPARIB		3	MONDO_0004992	cancer	D009369	Neoplasms	144176	EFO_0000616	neoplasm	3	CHEMBL506871
PARP2	ENSG00000129484	PARP 1, 2 and 3	CHEMBL506871	PARP 1, 2 and 3 inhibitor	NEGATIVE MODULATOR	VELIPARIB		3	MONDO_0004992	cancer	D009369	Neoplasms	144176	EFO_0000616	neoplasm	3	CHEMBL506871
PARP1	ENSG00000143799	PARP 1, 2 and 3	CHEMBL1173055	PARP 1, 2 and 3 inhibitor	NEGATIVE MODULATOR	RUCAPARIB	2016	4	EFO_0000616	neoplasm	D009369	Neoplasms	56300	EFO_0000616	neoplasm	3	CHEMBL1173055
PARP1	ENSG00000143799	PARP 1, 2 and 3	CHEMBL1173055	PARP 1, 2 and 3 inhibitor	NEGATIVE MODULATOR	RUCAPARIB	2016	2	EFO_0002517	pancreatic ductal adenocarcinoma	D021441	Carcinoma, Pancreatic Ductal	56301	EFO_0000616 | EFO_0000589	neoplasm | metabolic disease	3	CHEMBL1173055
PARP1	ENSG00000143799	PARP 1, 2 and 3	CHEMBL1173055	PARP 1, 2 and 3 inhibitor	NEGATIVE MODULATOR	RUCAPARIB	2016	2	EFO_0002618	pancreatic carcinoma	D010190	Pancreatic Neoplasms	56302	EFO_0000616 | EFO_0000589	neoplasm | metabolic disease	3	CHEMBL1173055
PARP1	ENSG00000143799	PARP 1, 2 and 3	CHEMBL1173055	PARP 1, 2 and 3 inhibitor	NEGATIVE MODULATOR	RUCAPARIB	2016	2	Orphanet_145	Hereditary breast and ovarian cancer syndrome	D061325	Hereditary Breast and Ovarian Cancer Syndrome	56303	EFO_0000512 | EFO_0000616 | EFO_0000589 | HP_0001197 | EFO_0010285	reproductive system disease | neoplasm | metabolic disease | abnormality of prenatal development or birth | integumentary system disease	3	CHEMBL1173055
PARP1	ENSG00000143799	PARP 1, 2 and 3	CHEMBL1173055	PARP 1, 2 and 3 inhibitor	NEGATIVE MODULATOR	RUCAPARIB	2016	2	EFO_0000588	mesothelioma	D008654	Mesothelioma	107726	EFO_0000616	neoplasm	3	CHEMBL1173055
PARP1	ENSG00000143799	PARP 1, 2 and 3	CHEMBL1173055	PARP 1, 2 and 3 inhibitor	NEGATIVE MODULATOR	RUCAPARIB	2016	1	EFO_0003060	non-small cell lung carcinoma	D002289	Carcinoma, Non-Small-Cell Lung	107730	EFO_0000616 | EFO_0000684	neoplasm | respiratory system disease	3	CHEMBL1173055
PARP1	ENSG00000143799	PARP 1, 2 and 3	CHEMBL1173055	PARP 1, 2 and 3 inhibitor	NEGATIVE MODULATOR	RUCAPARIB	2016	1	EFO_0000702	small cell lung carcinoma	D055752	Small Cell Lung Carcinoma	116689	EFO_0000616 | EFO_0000684 | EFO_0000589 | HP_0001197	neoplasm | respiratory system disease | metabolic disease | abnormality of prenatal development or birth	3	CHEMBL1173055
PARP1	ENSG00000143799	PARP 1, 2 and 3	CHEMBL1173055	PARP 1, 2 and 3 inhibitor	NEGATIVE MODULATOR	RUCAPARIB	2016	2	EFO_1000613	Uterine Carcinosarcoma	D012192	Retroviridae Infections	116690	EFO_0000616 | EFO_0000512	neoplasm | reproductive system disease	3	CHEMBL1173055
PARP1	ENSG00000143799	PARP 1, 2 and 3	CHEMBL1173055	PARP 1, 2 and 3 inhibitor	NEGATIVE MODULATOR	RUCAPARIB	2016	2	MONDO_0001056	gastric cancer	D013274	Stomach Neoplasms	116691	EFO_0000616 | EFO_0000405	neoplasm | digestive system disease	3	CHEMBL1173055
PARP1	ENSG00000143799	PARP 1, 2 and 3	CHEMBL1173055	PARP 1, 2 and 3 inhibitor	NEGATIVE MODULATOR	RUCAPARIB	2016	3	MONDO_0002087	peritoneum cancer	D010534	Peritoneal Neoplasms	116692	EFO_0000616	neoplasm	3	CHEMBL1173055
PARP1	ENSG00000143799	PARP 1, 2 and 3	CHEMBL1173055	PARP 1, 2 and 3 inhibitor	NEGATIVE MODULATOR	RUCAPARIB	2016	3	MONDO_0002158	fallopian tube cancer	D005185	Fallopian Tube Neoplasms	116693	EFO_0000616 | EFO_0000512	neoplasm | reproductive system disease	3	CHEMBL1173055
PARP1	ENSG00000143799	PARP 1, 2 and 3	CHEMBL1173055	PARP 1, 2 and 3 inhibitor	NEGATIVE MODULATOR	RUCAPARIB	2016	2	MONDO_0002974	cervical cancer	D002583	Uterine Cervical Neoplasms	116694	EFO_0000616 | EFO_0000512	neoplasm | reproductive system disease	3	CHEMBL1173055
PARP1	ENSG00000143799	PARP 1, 2 and 3	CHEMBL1173055	PARP 1, 2 and 3 inhibitor	NEGATIVE MODULATOR	RUCAPARIB	2016	2	MONDO_0003060	biliary tract cancer	D001661	Biliary Tract Neoplasms	116695	EFO_0000616 | EFO_0000589	neoplasm | metabolic disease	3	CHEMBL1173055
PARP1	ENSG00000143799	PARP 1, 2 and 3	CHEMBL1173055	PARP 1, 2 and 3 inhibitor	NEGATIVE MODULATOR	RUCAPARIB	2016	2	MONDO_0007254	breast cancer	D001943	Breast Neoplasms	116696	EFO_0000616	neoplasm	3	CHEMBL1173055
PARP1	ENSG00000143799	PARP 1, 2 and 3	CHEMBL1173055	PARP 1, 2 and 3 inhibitor	NEGATIVE MODULATOR	RUCAPARIB	2016	3	MONDO_0008170	ovarian cancer	D010051	Ovarian Neoplasms	116697	EFO_0005741 | EFO_0000512	infectious disease | reproductive system disease	3	CHEMBL1173055
PARP1	ENSG00000143799	PARP 1, 2 and 3	CHEMBL1173055	PARP 1, 2 and 3 inhibitor	NEGATIVE MODULATOR	RUCAPARIB	2016	3	MONDO_0008315	prostate cancer	D064129	Prostatic Neoplasms, Castration-Resistant	116698	EFO_0000616 | HP_0000078 | HP_0000079	neoplasm | abnormality of the genital system | abnormality of the urinary system	3	CHEMBL1173055
PARP1	ENSG00000143799	PARP 1, 2 and 3	CHEMBL1173055	PARP 1, 2 and 3 inhibitor	NEGATIVE MODULATOR	RUCAPARIB	2016	2	MONDO_0011962	endometrial cancer	D016889	Endometrial Neoplasms	116699	EFO_0000616 | EFO_0000512	neoplasm | reproductive system disease	3	CHEMBL1173055
PARP1	ENSG00000143799	PARP 1, 2 and 3	CHEMBL1173055	PARP 1, 2 and 3 inhibitor	NEGATIVE MODULATOR	RUCAPARIB	2016	2	EFO_0000564	leiomyosarcoma	D007890	Leiomyosarcoma	126990	HP_0000924 | HP_0003011 | EFO_0000616 | EFO_0005741	abnormality of the skeletal system | abnormality of the musculature | neoplasm | infectious disease	3	CHEMBL1173055
PARP1	ENSG00000143799	PARP 1, 2 and 3	CHEMBL1173055	PARP 1, 2 and 3 inhibitor	NEGATIVE MODULATOR	RUCAPARIB	2016	4	MONDO_0004992	cancer	D009369	Neoplasms	144251	EFO_0000616	neoplasm	3	CHEMBL1173055
PARP3	ENSG00000041880	PARP 1, 2 and 3	CHEMBL1173055	PARP 1, 2 and 3 inhibitor	NEGATIVE MODULATOR	RUCAPARIB	2016	4	EFO_0000616	neoplasm	D009369	Neoplasms	56300	EFO_0000616	neoplasm	3	CHEMBL1173055
PARP3	ENSG00000041880	PARP 1, 2 and 3	CHEMBL1173055	PARP 1, 2 and 3 inhibitor	NEGATIVE MODULATOR	RUCAPARIB	2016	2	EFO_0002517	pancreatic ductal adenocarcinoma	D021441	Carcinoma, Pancreatic Ductal	56301	EFO_0000616 | EFO_0000589	neoplasm | metabolic disease	3	CHEMBL1173055
PARP3	ENSG00000041880	PARP 1, 2 and 3	CHEMBL1173055	PARP 1, 2 and 3 inhibitor	NEGATIVE MODULATOR	RUCAPARIB	2016	2	EFO_0002618	pancreatic carcinoma	D010190	Pancreatic Neoplasms	56302	EFO_0000616 | EFO_0000589	neoplasm | metabolic disease	3	CHEMBL1173055
PARP3	ENSG00000041880	PARP 1, 2 and 3	CHEMBL1173055	PARP 1, 2 and 3 inhibitor	NEGATIVE MODULATOR	RUCAPARIB	2016	2	Orphanet_145	Hereditary breast and ovarian cancer syndrome	D061325	Hereditary Breast and Ovarian Cancer Syndrome	56303	EFO_0000512 | EFO_0000616 | EFO_0000589 | HP_0001197 | EFO_0010285	reproductive system disease | neoplasm | metabolic disease | abnormality of prenatal development or birth | integumentary system disease	3	CHEMBL1173055
PARP3	ENSG00000041880	PARP 1, 2 and 3	CHEMBL1173055	PARP 1, 2 and 3 inhibitor	NEGATIVE MODULATOR	RUCAPARIB	2016	2	EFO_0000588	mesothelioma	D008654	Mesothelioma	107726	EFO_0000616	neoplasm	3	CHEMBL1173055
PARP3	ENSG00000041880	PARP 1, 2 and 3	CHEMBL1173055	PARP 1, 2 and 3 inhibitor	NEGATIVE MODULATOR	RUCAPARIB	2016	1	EFO_0003060	non-small cell lung carcinoma	D002289	Carcinoma, Non-Small-Cell Lung	107730	EFO_0000616 | EFO_0000684	neoplasm | respiratory system disease	3	CHEMBL1173055
PARP3	ENSG00000041880	PARP 1, 2 and 3	CHEMBL1173055	PARP 1, 2 and 3 inhibitor	NEGATIVE MODULATOR	RUCAPARIB	2016	1	EFO_0000702	small cell lung carcinoma	D055752	Small Cell Lung Carcinoma	116689	EFO_0000616 | EFO_0000684 | EFO_0000589 | HP_0001197	neoplasm | respiratory system disease | metabolic disease | abnormality of prenatal development or birth	3	CHEMBL1173055
PARP3	ENSG00000041880	PARP 1, 2 and 3	CHEMBL1173055	PARP 1, 2 and 3 inhibitor	NEGATIVE MODULATOR	RUCAPARIB	2016	2	EFO_1000613	Uterine Carcinosarcoma	D012192	Retroviridae Infections	116690	EFO_0000616 | EFO_0000512	neoplasm | reproductive system disease	3	CHEMBL1173055
PARP3	ENSG00000041880	PARP 1, 2 and 3	CHEMBL1173055	PARP 1, 2 and 3 inhibitor	NEGATIVE MODULATOR	RUCAPARIB	2016	2	MONDO_0001056	gastric cancer	D013274	Stomach Neoplasms	116691	EFO_0000616 | EFO_0000405	neoplasm | digestive system disease	3	CHEMBL1173055
PARP3	ENSG00000041880	PARP 1, 2 and 3	CHEMBL1173055	PARP 1, 2 and 3 inhibitor	NEGATIVE MODULATOR	RUCAPARIB	2016	3	MONDO_0002087	peritoneum cancer	D010534	Peritoneal Neoplasms	116692	EFO_0000616	neoplasm	3	CHEMBL1173055
PARP3	ENSG00000041880	PARP 1, 2 and 3	CHEMBL1173055	PARP 1, 2 and 3 inhibitor	NEGATIVE MODULATOR	RUCAPARIB	2016	3	MONDO_0002158	fallopian tube cancer	D005185	Fallopian Tube Neoplasms	116693	EFO_0000616 | EFO_0000512	neoplasm | reproductive system disease	3	CHEMBL1173055
PARP3	ENSG00000041880	PARP 1, 2 and 3	CHEMBL1173055	PARP 1, 2 and 3 inhibitor	NEGATIVE MODULATOR	RUCAPARIB	2016	2	MONDO_0002974	cervical cancer	D002583	Uterine Cervical Neoplasms	116694	EFO_0000616 | EFO_0000512	neoplasm | reproductive system disease	3	CHEMBL1173055
PARP3	ENSG00000041880	PARP 1, 2 and 3	CHEMBL1173055	PARP 1, 2 and 3 inhibitor	NEGATIVE MODULATOR	RUCAPARIB	2016	2	MONDO_0003060	biliary tract cancer	D001661	Biliary Tract Neoplasms	116695	EFO_0000616 | EFO_0000589	neoplasm | metabolic disease	3	CHEMBL1173055
PARP3	ENSG00000041880	PARP 1, 2 and 3	CHEMBL1173055	PARP 1, 2 and 3 inhibitor	NEGATIVE MODULATOR	RUCAPARIB	2016	2	MONDO_0007254	breast cancer	D001943	Breast Neoplasms	116696	EFO_0000616	neoplasm	3	CHEMBL1173055
PARP3	ENSG00000041880	PARP 1, 2 and 3	CHEMBL1173055	PARP 1, 2 and 3 inhibitor	NEGATIVE MODULATOR	RUCAPARIB	2016	3	MONDO_0008170	ovarian cancer	D010051	Ovarian Neoplasms	116697	EFO_0005741 | EFO_0000512	infectious disease | reproductive system disease	3	CHEMBL1173055
PARP3	ENSG00000041880	PARP 1, 2 and 3	CHEMBL1173055	PARP 1, 2 and 3 inhibitor	NEGATIVE MODULATOR	RUCAPARIB	2016	3	MONDO_0008315	prostate cancer	D064129	Prostatic Neoplasms, Castration-Resistant	116698	EFO_0000616 | HP_0000078 | HP_0000079	neoplasm | abnormality of the genital system | abnormality of the urinary system	3	CHEMBL1173055
PARP3	ENSG00000041880	PARP 1, 2 and 3	CHEMBL1173055	PARP 1, 2 and 3 inhibitor	NEGATIVE MODULATOR	RUCAPARIB	2016	2	MONDO_0011962	endometrial cancer	D016889	Endometrial Neoplasms	116699	EFO_0000616 | EFO_0000512	neoplasm | reproductive system disease	3	CHEMBL1173055
PARP3	ENSG00000041880	PARP 1, 2 and 3	CHEMBL1173055	PARP 1, 2 and 3 inhibitor	NEGATIVE MODULATOR	RUCAPARIB	2016	2	EFO_0000564	leiomyosarcoma	D007890	Leiomyosarcoma	126990	HP_0000924 | HP_0003011 | EFO_0000616 | EFO_0005741	abnormality of the skeletal system | abnormality of the musculature | neoplasm | infectious disease	3	CHEMBL1173055
PARP3	ENSG00000041880	PARP 1, 2 and 3	CHEMBL1173055	PARP 1, 2 and 3 inhibitor	NEGATIVE MODULATOR	RUCAPARIB	2016	4	MONDO_0004992	cancer	D009369	Neoplasms	144251	EFO_0000616	neoplasm	3	CHEMBL1173055
PARP2	ENSG00000291803	PARP 1, 2 and 3	CHEMBL1173055	PARP 1, 2 and 3 inhibitor	NEGATIVE MODULATOR	RUCAPARIB	2016	4	EFO_0000616	neoplasm	D009369	Neoplasms	56300	EFO_0000616	neoplasm	3	CHEMBL1173055
PARP2	ENSG00000129484	PARP 1, 2 and 3	CHEMBL1173055	PARP 1, 2 and 3 inhibitor	NEGATIVE MODULATOR	RUCAPARIB	2016	4	EFO_0000616	neoplasm	D009369	Neoplasms	56300	EFO_0000616	neoplasm	3	CHEMBL1173055
PARP2	ENSG00000291803	PARP 1, 2 and 3	CHEMBL1173055	PARP 1, 2 and 3 inhibitor	NEGATIVE MODULATOR	RUCAPARIB	2016	2	EFO_0002517	pancreatic ductal adenocarcinoma	D021441	Carcinoma, Pancreatic Ductal	56301	EFO_0000616 | EFO_0000589	neoplasm | metabolic disease	3	CHEMBL1173055
PARP2	ENSG00000129484	PARP 1, 2 and 3	CHEMBL1173055	PARP 1, 2 and 3 inhibitor	NEGATIVE MODULATOR	RUCAPARIB	2016	2	EFO_0002517	pancreatic ductal adenocarcinoma	D021441	Carcinoma, Pancreatic Ductal	56301	EFO_0000616 | EFO_0000589	neoplasm | metabolic disease	3	CHEMBL1173055
PARP2	ENSG00000291803	PARP 1, 2 and 3	CHEMBL1173055	PARP 1, 2 and 3 inhibitor	NEGATIVE MODULATOR	RUCAPARIB	2016	2	EFO_0002618	pancreatic carcinoma	D010190	Pancreatic Neoplasms	56302	EFO_0000616 | EFO_0000589	neoplasm | metabolic disease	3	CHEMBL1173055
PARP2	ENSG00000129484	PARP 1, 2 and 3	CHEMBL1173055	PARP 1, 2 and 3 inhibitor	NEGATIVE MODULATOR	RUCAPARIB	2016	2	EFO_0002618	pancreatic carcinoma	D010190	Pancreatic Neoplasms	56302	EFO_0000616 | EFO_0000589	neoplasm | metabolic disease	3	CHEMBL1173055
PARP2	ENSG00000291803	PARP 1, 2 and 3	CHEMBL1173055	PARP 1, 2 and 3 inhibitor	NEGATIVE MODULATOR	RUCAPARIB	2016	2	Orphanet_145	Hereditary breast and ovarian cancer syndrome	D061325	Hereditary Breast and Ovarian Cancer Syndrome	56303	EFO_0000512 | EFO_0000616 | EFO_0000589 | HP_0001197 | EFO_0010285	reproductive system disease | neoplasm | metabolic disease | abnormality of prenatal development or birth | integumentary system disease	3	CHEMBL1173055
PARP2	ENSG00000129484	PARP 1, 2 and 3	CHEMBL1173055	PARP 1, 2 and 3 inhibitor	NEGATIVE MODULATOR	RUCAPARIB	2016	2	Orphanet_145	Hereditary breast and ovarian cancer syndrome	D061325	Hereditary Breast and Ovarian Cancer Syndrome	56303	EFO_0000512 | EFO_0000616 | EFO_0000589 | HP_0001197 | EFO_0010285	reproductive system disease | neoplasm | metabolic disease | abnormality of prenatal development or birth | integumentary system disease	3	CHEMBL1173055
PARP2	ENSG00000291803	PARP 1, 2 and 3	CHEMBL1173055	PARP 1, 2 and 3 inhibitor	NEGATIVE MODULATOR	RUCAPARIB	2016	2	EFO_0000588	mesothelioma	D008654	Mesothelioma	107726	EFO_0000616	neoplasm	3	CHEMBL1173055
PARP2	ENSG00000129484	PARP 1, 2 and 3	CHEMBL1173055	PARP 1, 2 and 3 inhibitor	NEGATIVE MODULATOR	RUCAPARIB	2016	2	EFO_0000588	mesothelioma	D008654	Mesothelioma	107726	EFO_0000616	neoplasm	3	CHEMBL1173055
PARP2	ENSG00000291803	PARP 1, 2 and 3	CHEMBL1173055	PARP 1, 2 and 3 inhibitor	NEGATIVE MODULATOR	RUCAPARIB	2016	1	EFO_0003060	non-small cell lung carcinoma	D002289	Carcinoma, Non-Small-Cell Lung	107730	EFO_0000616 | EFO_0000684	neoplasm | respiratory system disease	3	CHEMBL1173055
PARP2	ENSG00000129484	PARP 1, 2 and 3	CHEMBL1173055	PARP 1, 2 and 3 inhibitor	NEGATIVE MODULATOR	RUCAPARIB	2016	1	EFO_0003060	non-small cell lung carcinoma	D002289	Carcinoma, Non-Small-Cell Lung	107730	EFO_0000616 | EFO_0000684	neoplasm | respiratory system disease	3	CHEMBL1173055
PARP2	ENSG00000291803	PARP 1, 2 and 3	CHEMBL1173055	PARP 1, 2 and 3 inhibitor	NEGATIVE MODULATOR	RUCAPARIB	2016	1	EFO_0000702	small cell lung carcinoma	D055752	Small Cell Lung Carcinoma	116689	EFO_0000616 | EFO_0000684 | EFO_0000589 | HP_0001197	neoplasm | respiratory system disease | metabolic disease | abnormality of prenatal development or birth	3	CHEMBL1173055
PARP2	ENSG00000129484	PARP 1, 2 and 3	CHEMBL1173055	PARP 1, 2 and 3 inhibitor	NEGATIVE MODULATOR	RUCAPARIB	2016	1	EFO_0000702	small cell lung carcinoma	D055752	Small Cell Lung Carcinoma	116689	EFO_0000616 | EFO_0000684 | EFO_0000589 | HP_0001197	neoplasm | respiratory system disease | metabolic disease | abnormality of prenatal development or birth	3	CHEMBL1173055
PARP2	ENSG00000291803	PARP 1, 2 and 3	CHEMBL1173055	PARP 1, 2 and 3 inhibitor	NEGATIVE MODULATOR	RUCAPARIB	2016	2	EFO_1000613	Uterine Carcinosarcoma	D012192	Retroviridae Infections	116690	EFO_0000616 | EFO_0000512	neoplasm | reproductive system disease	3	CHEMBL1173055
PARP2	ENSG00000129484	PARP 1, 2 and 3	CHEMBL1173055	PARP 1, 2 and 3 inhibitor	NEGATIVE MODULATOR	RUCAPARIB	2016	2	EFO_1000613	Uterine Carcinosarcoma	D012192	Retroviridae Infections	116690	EFO_0000616 | EFO_0000512	neoplasm | reproductive system disease	3	CHEMBL1173055
PARP2	ENSG00000291803	PARP 1, 2 and 3	CHEMBL1173055	PARP 1, 2 and 3 inhibitor	NEGATIVE MODULATOR	RUCAPARIB	2016	2	MONDO_0001056	gastric cancer	D013274	Stomach Neoplasms	116691	EFO_0000616 | EFO_0000405	neoplasm | digestive system disease	3	CHEMBL1173055
PARP2	ENSG00000129484	PARP 1, 2 and 3	CHEMBL1173055	PARP 1, 2 and 3 inhibitor	NEGATIVE MODULATOR	RUCAPARIB	2016	2	MONDO_0001056	gastric cancer	D013274	Stomach Neoplasms	116691	EFO_0000616 | EFO_0000405	neoplasm | digestive system disease	3	CHEMBL1173055
PARP2	ENSG00000291803	PARP 1, 2 and 3	CHEMBL1173055	PARP 1, 2 and 3 inhibitor	NEGATIVE MODULATOR	RUCAPARIB	2016	3	MONDO_0002087	peritoneum cancer	D010534	Peritoneal Neoplasms	116692	EFO_0000616	neoplasm	3	CHEMBL1173055
PARP2	ENSG00000129484	PARP 1, 2 and 3	CHEMBL1173055	PARP 1, 2 and 3 inhibitor	NEGATIVE MODULATOR	RUCAPARIB	2016	3	MONDO_0002087	peritoneum cancer	D010534	Peritoneal Neoplasms	116692	EFO_0000616	neoplasm	3	CHEMBL1173055
PARP2	ENSG00000291803	PARP 1, 2 and 3	CHEMBL1173055	PARP 1, 2 and 3 inhibitor	NEGATIVE MODULATOR	RUCAPARIB	2016	3	MONDO_0002158	fallopian tube cancer	D005185	Fallopian Tube Neoplasms	116693	EFO_0000616 | EFO_0000512	neoplasm | reproductive system disease	3	CHEMBL1173055
PARP2	ENSG00000129484	PARP 1, 2 and 3	CHEMBL1173055	PARP 1, 2 and 3 inhibitor	NEGATIVE MODULATOR	RUCAPARIB	2016	3	MONDO_0002158	fallopian tube cancer	D005185	Fallopian Tube Neoplasms	116693	EFO_0000616 | EFO_0000512	neoplasm | reproductive system disease	3	CHEMBL1173055
PARP2	ENSG00000291803	PARP 1, 2 and 3	CHEMBL1173055	PARP 1, 2 and 3 inhibitor	NEGATIVE MODULATOR	RUCAPARIB	2016	2	MONDO_0002974	cervical cancer	D002583	Uterine Cervical Neoplasms	116694	EFO_0000616 | EFO_0000512	neoplasm | reproductive system disease	3	CHEMBL1173055
PARP2	ENSG00000129484	PARP 1, 2 and 3	CHEMBL1173055	PARP 1, 2 and 3 inhibitor	NEGATIVE MODULATOR	RUCAPARIB	2016	2	MONDO_0002974	cervical cancer	D002583	Uterine Cervical Neoplasms	116694	EFO_0000616 | EFO_0000512	neoplasm | reproductive system disease	3	CHEMBL1173055
PARP2	ENSG00000291803	PARP 1, 2 and 3	CHEMBL1173055	PARP 1, 2 and 3 inhibitor	NEGATIVE MODULATOR	RUCAPARIB	2016	2	MONDO_0003060	biliary tract cancer	D001661	Biliary Tract Neoplasms	116695	EFO_0000616 | EFO_0000589	neoplasm | metabolic disease	3	CHEMBL1173055
PARP2	ENSG00000129484	PARP 1, 2 and 3	CHEMBL1173055	PARP 1, 2 and 3 inhibitor	NEGATIVE MODULATOR	RUCAPARIB	2016	2	MONDO_0003060	biliary tract cancer	D001661	Biliary Tract Neoplasms	116695	EFO_0000616 | EFO_0000589	neoplasm | metabolic disease	3	CHEMBL1173055
PARP2	ENSG00000291803	PARP 1, 2 and 3	CHEMBL1173055	PARP 1, 2 and 3 inhibitor	NEGATIVE MODULATOR	RUCAPARIB	2016	2	MONDO_0007254	breast cancer	D001943	Breast Neoplasms	116696	EFO_0000616	neoplasm	3	CHEMBL1173055
PARP2	ENSG00000129484	PARP 1, 2 and 3	CHEMBL1173055	PARP 1, 2 and 3 inhibitor	NEGATIVE MODULATOR	RUCAPARIB	2016	2	MONDO_0007254	breast cancer	D001943	Breast Neoplasms	116696	EFO_0000616	neoplasm	3	CHEMBL1173055
PARP2	ENSG00000291803	PARP 1, 2 and 3	CHEMBL1173055	PARP 1, 2 and 3 inhibitor	NEGATIVE MODULATOR	RUCAPARIB	2016	3	MONDO_0008170	ovarian cancer	D010051	Ovarian Neoplasms	116697	EFO_0005741 | EFO_0000512	infectious disease | reproductive system disease	3	CHEMBL1173055
PARP2	ENSG00000129484	PARP 1, 2 and 3	CHEMBL1173055	PARP 1, 2 and 3 inhibitor	NEGATIVE MODULATOR	RUCAPARIB	2016	3	MONDO_0008170	ovarian cancer	D010051	Ovarian Neoplasms	116697	EFO_0005741 | EFO_0000512	infectious disease | reproductive system disease	3	CHEMBL1173055
PARP2	ENSG00000291803	PARP 1, 2 and 3	CHEMBL1173055	PARP 1, 2 and 3 inhibitor	NEGATIVE MODULATOR	RUCAPARIB	2016	3	MONDO_0008315	prostate cancer	D064129	Prostatic Neoplasms, Castration-Resistant	116698	EFO_0000616 | HP_0000078 | HP_0000079	neoplasm | abnormality of the genital system | abnormality of the urinary system	3	CHEMBL1173055
PARP2	ENSG00000129484	PARP 1, 2 and 3	CHEMBL1173055	PARP 1, 2 and 3 inhibitor	NEGATIVE MODULATOR	RUCAPARIB	2016	3	MONDO_0008315	prostate cancer	D064129	Prostatic Neoplasms, Castration-Resistant	116698	EFO_0000616 | HP_0000078 | HP_0000079	neoplasm | abnormality of the genital system | abnormality of the urinary system	3	CHEMBL1173055
PARP2	ENSG00000291803	PARP 1, 2 and 3	CHEMBL1173055	PARP 1, 2 and 3 inhibitor	NEGATIVE MODULATOR	RUCAPARIB	2016	2	MONDO_0011962	endometrial cancer	D016889	Endometrial Neoplasms	116699	EFO_0000616 | EFO_0000512	neoplasm | reproductive system disease	3	CHEMBL1173055
PARP2	ENSG00000129484	PARP 1, 2 and 3	CHEMBL1173055	PARP 1, 2 and 3 inhibitor	NEGATIVE MODULATOR	RUCAPARIB	2016	2	MONDO_0011962	endometrial cancer	D016889	Endometrial Neoplasms	116699	EFO_0000616 | EFO_0000512	neoplasm | reproductive system disease	3	CHEMBL1173055
PARP2	ENSG00000291803	PARP 1, 2 and 3	CHEMBL1173055	PARP 1, 2 and 3 inhibitor	NEGATIVE MODULATOR	RUCAPARIB	2016	2	EFO_0000564	leiomyosarcoma	D007890	Leiomyosarcoma	126990	HP_0000924 | HP_0003011 | EFO_0000616 | EFO_0005741	abnormality of the skeletal system | abnormality of the musculature | neoplasm | infectious disease	3	CHEMBL1173055
PARP2	ENSG00000129484	PARP 1, 2 and 3	CHEMBL1173055	PARP 1, 2 and 3 inhibitor	NEGATIVE MODULATOR	RUCAPARIB	2016	2	EFO_0000564	leiomyosarcoma	D007890	Leiomyosarcoma	126990	HP_0000924 | HP_0003011 | EFO_0000616 | EFO_0005741	abnormality of the skeletal system | abnormality of the musculature | neoplasm | infectious disease	3	CHEMBL1173055
PARP2	ENSG00000291803	PARP 1, 2 and 3	CHEMBL1173055	PARP 1, 2 and 3 inhibitor	NEGATIVE MODULATOR	RUCAPARIB	2016	4	MONDO_0004992	cancer	D009369	Neoplasms	144251	EFO_0000616	neoplasm	3	CHEMBL1173055
PARP2	ENSG00000129484	PARP 1, 2 and 3	CHEMBL1173055	PARP 1, 2 and 3 inhibitor	NEGATIVE MODULATOR	RUCAPARIB	2016	4	MONDO_0004992	cancer	D009369	Neoplasms	144251	EFO_0000616	neoplasm	3	CHEMBL1173055
PARP1	ENSG00000143799	PARP 1, 2 and 3	CHEMBL3527000	PARP 1, 2 and 3 inhibitor	NEGATIVE MODULATOR	E-7016		1	EFO_0000616	neoplasm	D009369	Neoplasms	113940	EFO_0000616	neoplasm	3	CHEMBL3527000
PARP1	ENSG00000143799	PARP 1, 2 and 3	CHEMBL3527000	PARP 1, 2 and 3 inhibitor	NEGATIVE MODULATOR	E-7016		2	EFO_0000756	melanoma	D008545	Melanoma	113941	EFO_0000616 | EFO_0010285	neoplasm | integumentary system disease	3	CHEMBL3527000
PARP3	ENSG00000041880	PARP 1, 2 and 3	CHEMBL3527000	PARP 1, 2 and 3 inhibitor	NEGATIVE MODULATOR	E-7016		1	EFO_0000616	neoplasm	D009369	Neoplasms	113940	EFO_0000616	neoplasm	3	CHEMBL3527000
PARP3	ENSG00000041880	PARP 1, 2 and 3	CHEMBL3527000	PARP 1, 2 and 3 inhibitor	NEGATIVE MODULATOR	E-7016		2	EFO_0000756	melanoma	D008545	Melanoma	113941	EFO_0000616 | EFO_0010285	neoplasm | integumentary system disease	3	CHEMBL3527000
PARP2	ENSG00000291803	PARP 1, 2 and 3	CHEMBL3527000	PARP 1, 2 and 3 inhibitor	NEGATIVE MODULATOR	E-7016		1	EFO_0000616	neoplasm	D009369	Neoplasms	113940	EFO_0000616	neoplasm	3	CHEMBL3527000
PARP2	ENSG00000129484	PARP 1, 2 and 3	CHEMBL3527000	PARP 1, 2 and 3 inhibitor	NEGATIVE MODULATOR	E-7016		1	EFO_0000616	neoplasm	D009369	Neoplasms	113940	EFO_0000616	neoplasm	3	CHEMBL3527000
PARP2	ENSG00000291803	PARP 1, 2 and 3	CHEMBL3527000	PARP 1, 2 and 3 inhibitor	NEGATIVE MODULATOR	E-7016		2	EFO_0000756	melanoma	D008545	Melanoma	113941	EFO_0000616 | EFO_0010285	neoplasm | integumentary system disease	3	CHEMBL3527000
PARP2	ENSG00000129484	PARP 1, 2 and 3	CHEMBL3527000	PARP 1, 2 and 3 inhibitor	NEGATIVE MODULATOR	E-7016		2	EFO_0000756	melanoma	D008545	Melanoma	113941	EFO_0000616 | EFO_0010285	neoplasm | integumentary system disease	3	CHEMBL3527000
PARP1	ENSG00000143799	PARP 1, 2 and 3	CHEMBL3833368	PARP 1, 2 and 3 inhibitor	NEGATIVE MODULATOR	RUCAPARIB CAMSYLATE	2016	4	EFO_0001075	ovarian carcinoma	D010051	Ovarian Neoplasms	49924	EFO_0000616 | EFO_0000512 | EFO_0000589	neoplasm | reproductive system disease | metabolic disease	3	CHEMBL1173055
PARP1	ENSG00000143799	PARP 1, 2 and 3	CHEMBL3833368	PARP 1, 2 and 3 inhibitor	NEGATIVE MODULATOR	RUCAPARIB CAMSYLATE	2016	1	EFO_0000616	neoplasm	D009369	Neoplasms	112925	EFO_0000616	neoplasm	3	CHEMBL1173055
PARP1	ENSG00000143799	PARP 1, 2 and 3	CHEMBL3833368	PARP 1, 2 and 3 inhibitor	NEGATIVE MODULATOR	RUCAPARIB CAMSYLATE	2016	3	EFO_0000673	prostate adenocarcinoma	D011471	Prostatic Neoplasms	129473	EFO_0000616 | EFO_0000512	neoplasm | reproductive system disease	3	CHEMBL1173055
PARP1	ENSG00000143799	PARP 1, 2 and 3	CHEMBL3833368	PARP 1, 2 and 3 inhibitor	NEGATIVE MODULATOR	RUCAPARIB CAMSYLATE	2016	4	MONDO_0008170	ovarian cancer	D010051	Ovarian Neoplasms	136135	EFO_0005741 | EFO_0000512	infectious disease | reproductive system disease	3	CHEMBL1173055
PARP1	ENSG00000143799	PARP 1, 2 and 3	CHEMBL3833368	PARP 1, 2 and 3 inhibitor	NEGATIVE MODULATOR	RUCAPARIB CAMSYLATE	2016	4	EFO_0003893	ovarian neoplasm	D010051	Ovarian Neoplasms	147048	EFO_0000512 | EFO_0000589 | EFO_0000616	reproductive system disease | metabolic disease | neoplasm	3	CHEMBL1173055
PARP3	ENSG00000041880	PARP 1, 2 and 3	CHEMBL3833368	PARP 1, 2 and 3 inhibitor	NEGATIVE MODULATOR	RUCAPARIB CAMSYLATE	2016	4	EFO_0001075	ovarian carcinoma	D010051	Ovarian Neoplasms	49924	EFO_0000616 | EFO_0000512 | EFO_0000589	neoplasm | reproductive system disease | metabolic disease	3	CHEMBL1173055
PARP3	ENSG00000041880	PARP 1, 2 and 3	CHEMBL3833368	PARP 1, 2 and 3 inhibitor	NEGATIVE MODULATOR	RUCAPARIB CAMSYLATE	2016	1	EFO_0000616	neoplasm	D009369	Neoplasms	112925	EFO_0000616	neoplasm	3	CHEMBL1173055
PARP3	ENSG00000041880	PARP 1, 2 and 3	CHEMBL3833368	PARP 1, 2 and 3 inhibitor	NEGATIVE MODULATOR	RUCAPARIB CAMSYLATE	2016	3	EFO_0000673	prostate adenocarcinoma	D011471	Prostatic Neoplasms	129473	EFO_0000616 | EFO_0000512	neoplasm | reproductive system disease	3	CHEMBL1173055
PARP3	ENSG00000041880	PARP 1, 2 and 3	CHEMBL3833368	PARP 1, 2 and 3 inhibitor	NEGATIVE MODULATOR	RUCAPARIB CAMSYLATE	2016	4	MONDO_0008170	ovarian cancer	D010051	Ovarian Neoplasms	136135	EFO_0005741 | EFO_0000512	infectious disease | reproductive system disease	3	CHEMBL1173055
PARP3	ENSG00000041880	PARP 1, 2 and 3	CHEMBL3833368	PARP 1, 2 and 3 inhibitor	NEGATIVE MODULATOR	RUCAPARIB CAMSYLATE	2016	4	EFO_0003893	ovarian neoplasm	D010051	Ovarian Neoplasms	147048	EFO_0000512 | EFO_0000589 | EFO_0000616	reproductive system disease | metabolic disease | neoplasm	3	CHEMBL1173055
PARP2	ENSG00000291803	PARP 1, 2 and 3	CHEMBL3833368	PARP 1, 2 and 3 inhibitor	NEGATIVE MODULATOR	RUCAPARIB CAMSYLATE	2016	4	EFO_0001075	ovarian carcinoma	D010051	Ovarian Neoplasms	49924	EFO_0000616 | EFO_0000512 | EFO_0000589	neoplasm | reproductive system disease | metabolic disease	3	CHEMBL1173055
PARP2	ENSG00000129484	PARP 1, 2 and 3	CHEMBL3833368	PARP 1, 2 and 3 inhibitor	NEGATIVE MODULATOR	RUCAPARIB CAMSYLATE	2016	4	EFO_0001075	ovarian carcinoma	D010051	Ovarian Neoplasms	49924	EFO_0000616 | EFO_0000512 | EFO_0000589	neoplasm | reproductive system disease | metabolic disease	3	CHEMBL1173055
PARP2	ENSG00000291803	PARP 1, 2 and 3	CHEMBL3833368	PARP 1, 2 and 3 inhibitor	NEGATIVE MODULATOR	RUCAPARIB CAMSYLATE	2016	1	EFO_0000616	neoplasm	D009369	Neoplasms	112925	EFO_0000616	neoplasm	3	CHEMBL1173055
PARP2	ENSG00000129484	PARP 1, 2 and 3	CHEMBL3833368	PARP 1, 2 and 3 inhibitor	NEGATIVE MODULATOR	RUCAPARIB CAMSYLATE	2016	1	EFO_0000616	neoplasm	D009369	Neoplasms	112925	EFO_0000616	neoplasm	3	CHEMBL1173055
PARP2	ENSG00000291803	PARP 1, 2 and 3	CHEMBL3833368	PARP 1, 2 and 3 inhibitor	NEGATIVE MODULATOR	RUCAPARIB CAMSYLATE	2016	3	EFO_0000673	prostate adenocarcinoma	D011471	Prostatic Neoplasms	129473	EFO_0000616 | EFO_0000512	neoplasm | reproductive system disease	3	CHEMBL1173055
PARP2	ENSG00000129484	PARP 1, 2 and 3	CHEMBL3833368	PARP 1, 2 and 3 inhibitor	NEGATIVE MODULATOR	RUCAPARIB CAMSYLATE	2016	3	EFO_0000673	prostate adenocarcinoma	D011471	Prostatic Neoplasms	129473	EFO_0000616 | EFO_0000512	neoplasm | reproductive system disease	3	CHEMBL1173055
PARP2	ENSG00000291803	PARP 1, 2 and 3	CHEMBL3833368	PARP 1, 2 and 3 inhibitor	NEGATIVE MODULATOR	RUCAPARIB CAMSYLATE	2016	4	MONDO_0008170	ovarian cancer	D010051	Ovarian Neoplasms	136135	EFO_0005741 | EFO_0000512	infectious disease | reproductive system disease	3	CHEMBL1173055
PARP2	ENSG00000129484	PARP 1, 2 and 3	CHEMBL3833368	PARP 1, 2 and 3 inhibitor	NEGATIVE MODULATOR	RUCAPARIB CAMSYLATE	2016	4	MONDO_0008170	ovarian cancer	D010051	Ovarian Neoplasms	136135	EFO_0005741 | EFO_0000512	infectious disease | reproductive system disease	3	CHEMBL1173055
PARP2	ENSG00000291803	PARP 1, 2 and 3	CHEMBL3833368	PARP 1, 2 and 3 inhibitor	NEGATIVE MODULATOR	RUCAPARIB CAMSYLATE	2016	4	EFO_0003893	ovarian neoplasm	D010051	Ovarian Neoplasms	147048	EFO_0000512 | EFO_0000589 | EFO_0000616	reproductive system disease | metabolic disease | neoplasm	3	CHEMBL1173055
PARP2	ENSG00000129484	PARP 1, 2 and 3	CHEMBL3833368	PARP 1, 2 and 3 inhibitor	NEGATIVE MODULATOR	RUCAPARIB CAMSYLATE	2016	4	EFO_0003893	ovarian neoplasm	D010051	Ovarian Neoplasms	147048	EFO_0000512 | EFO_0000589 | EFO_0000616	reproductive system disease | metabolic disease | neoplasm	3	CHEMBL1173055
CD19	ENSG00000177455	B-lymphocyte antigen CD19	CHEMBL1742992	B-lymphocyte antigen CD19 cross-linking agent	OTHER	BLINATUMOMAB	2014	4	EFO_0000220	acute lymphoblastic leukemia	D054198	Precursor Cell Lymphoblastic Leukemia-Lymphoma	22778	HP_0000924 | HP_0003011 | HP_0001871 | EFO_0000616 | EFO_0000540 | HP_0001197	abnormality of the skeletal system | abnormality of the musculature | abnormality of blood and blood-forming tissues | neoplasm | immune system disease | abnormality of prenatal development or birth	4	CHEMBL1742992
CD19	ENSG00000177455	B-lymphocyte antigen CD19	CHEMBL1742992	B-lymphocyte antigen CD19 cross-linking agent	OTHER	BLINATUMOMAB	2014	2	EFO_0000094	B-cell acute lymphoblastic leukemia	D015456	Leukemia, Biphenotypic, Acute	25114	HP_0000924 | HP_0003011 | HP_0001871 | EFO_0000616 | EFO_0000540 | HP_0001197	abnormality of the skeletal system | abnormality of the musculature | abnormality of blood and blood-forming tissues | neoplasm | immune system disease | abnormality of prenatal development or birth	4	CHEMBL1742992
CD19	ENSG00000177455	B-lymphocyte antigen CD19	CHEMBL1742992	B-lymphocyte antigen CD19 cross-linking agent	OTHER	BLINATUMOMAB	2014	1	EFO_0000095	chronic lymphocytic leukemia	D015451	Leukemia, Lymphocytic, Chronic, B-Cell	25115	HP_0001871 | EFO_0004503	abnormality of blood and blood-forming tissues | hematological measurement	4	CHEMBL1742992
CD19	ENSG00000177455	B-lymphocyte antigen CD19	CHEMBL1742992	B-lymphocyte antigen CD19 cross-linking agent	OTHER	BLINATUMOMAB	2014	2	EFO_0000403	diffuse large B-cell lymphoma	D016403	Lymphoma, Large B-Cell, Diffuse	27052	EFO_0000616 | EFO_0000540 | HP_0001197 | HP_0001871	neoplasm | immune system disease | abnormality of prenatal development or birth | abnormality of blood and blood-forming tissues	4	CHEMBL1742992
CD19	ENSG00000177455	B-lymphocyte antigen CD19	CHEMBL1742992	B-lymphocyte antigen CD19 cross-linking agent	OTHER	BLINATUMOMAB	2014	2	EFO_0005952	non-Hodgkins lymphoma	D008228	Lymphoma, Non-Hodgkin	27053	EFO_0000616 | HP_0001871 | EFO_0004503	neoplasm | abnormality of blood and blood-forming tissues | hematological measurement	4	CHEMBL1742992
CD19	ENSG00000177455	B-lymphocyte antigen CD19	CHEMBL1742992	B-lymphocyte antigen CD19 cross-linking agent	OTHER	BLINATUMOMAB	2014	4	EFO_0000220	acute lymphoblastic leukemia	D015452	Precursor B-Cell Lymphoblastic Leukemia-Lymphoma	29244	HP_0000924 | HP_0003011 | HP_0001871 | EFO_0000616 | EFO_0000540 | HP_0001197	abnormality of the skeletal system | abnormality of the musculature | abnormality of blood and blood-forming tissues | neoplasm | immune system disease | abnormality of prenatal development or birth	4	CHEMBL1742992
CD19	ENSG00000177455	B-lymphocyte antigen CD19	CHEMBL1742992	B-lymphocyte antigen CD19 cross-linking agent	OTHER	BLINATUMOMAB	2014	4	EFO_0000616	neoplasm	D009369	Neoplasms	42017	EFO_0000616	neoplasm	4	CHEMBL1742992
CD19	ENSG00000177455	B-lymphocyte antigen CD19	CHEMBL1742992	B-lymphocyte antigen CD19 cross-linking agent	OTHER	BLINATUMOMAB	2014	2	EFO_0000209	T-cell acute lymphoblastic leukemia	D015456	Leukemia, Biphenotypic, Acute	55756	HP_0000924 | HP_0003011 | HP_0001871 | EFO_0000616 | EFO_0000540 | HP_0001197	abnormality of the skeletal system | abnormality of the musculature | abnormality of blood and blood-forming tissues | neoplasm | immune system disease | abnormality of prenatal development or birth	4	CHEMBL1742992
CD19	ENSG00000177455	B-lymphocyte antigen CD19	CHEMBL1742992	B-lymphocyte antigen CD19 cross-linking agent	OTHER	BLINATUMOMAB	2014	0.5	EFO_0001378	multiple myeloma	D009101	Multiple Myeloma	55757	HP_0001871 | EFO_0004503 | EFO_0004872 | EFO_0000540 | HP_0002715 | EFO_0000616	abnormality of blood and blood-forming tissues | hematological measurement | inflammatory biomarker measurement | immune system disease | abnormality of the immune system | neoplasm	4	CHEMBL1742992
CD19	ENSG00000177455	B-lymphocyte antigen CD19	CHEMBL1742992	B-lymphocyte antigen CD19 cross-linking agent	OTHER	BLINATUMOMAB	2014	2	EFO_0001642	lymphoid neoplasm	D019337	Hematologic Neoplasms	55758	EFO_0000616 | HP_0001871	neoplasm | abnormality of blood and blood-forming tissues	4	CHEMBL1742992
CD19	ENSG00000177455	B-lymphocyte antigen CD19	CHEMBL1742992	B-lymphocyte antigen CD19 cross-linking agent	OTHER	BLINATUMOMAB	2014	2	EFO_0000565	leukemia	D007938	Leukemia	107499	HP_0000924 | HP_0003011 | EFO_0000540 | EFO_0000616 | HP_0001871	abnormality of the skeletal system | abnormality of the musculature | immune system disease | neoplasm | abnormality of blood and blood-forming tissues	4	CHEMBL1742992
CD19	ENSG00000177455	B-lymphocyte antigen CD19	CHEMBL1742992	B-lymphocyte antigen CD19 cross-linking agent	OTHER	BLINATUMOMAB	2014	1	EFO_0000574	lymphoma	D008223	Lymphoma	107500	EFO_0000616 | HP_0001197 | HP_0001871	neoplasm | abnormality of prenatal development or birth | abnormality of blood and blood-forming tissues	4	CHEMBL1742992
CD19	ENSG00000177455	B-lymphocyte antigen CD19	CHEMBL1742992	B-lymphocyte antigen CD19 cross-linking agent	OTHER	BLINATUMOMAB	2014	4	MONDO_0000873	lymphoblastic lymphoma	D054198	Precursor Cell Lymphoblastic Leukemia-Lymphoma	116347	EFO_0000616 | HP_0001197 | HP_0001871	neoplasm | abnormality of prenatal development or birth | abnormality of blood and blood-forming tissues	4	CHEMBL1742992
CD19	ENSG00000177455	B-lymphocyte antigen CD19	CHEMBL1742992	B-lymphocyte antigen CD19 cross-linking agent	OTHER	BLINATUMOMAB	2014	1	EFO_0000309	Burkitts lymphoma	D002051	Burkitt Lymphoma	136874	HP_0001871 | EFO_0000616 | EFO_0005741 | EFO_0000540 | HP_0001197	abnormality of blood and blood-forming tissues | neoplasm | infectious disease | immune system disease | abnormality of prenatal development or birth	4	CHEMBL1742992
CD19	ENSG00000177455	B-lymphocyte antigen CD19	CHEMBL1742992	B-lymphocyte antigen CD19 cross-linking agent	OTHER	BLINATUMOMAB	2014	1	EFO_0004289	lymphoid leukemia	D007945	Leukemia, Lymphoid	144112	EFO_0000616 | HP_0001871 | EFO_0004503	neoplasm | abnormality of blood and blood-forming tissues | hematological measurement	4	CHEMBL1742992
CD19	ENSG00000177455	B-lymphocyte antigen CD19	CHEMBL1742992	B-lymphocyte antigen CD19 cross-linking agent	OTHER	BLINATUMOMAB	2014	4	EFO_0004289	lymphoid leukemia	D054198	Precursor Cell Lymphoblastic Leukemia-Lymphoma	144113	EFO_0000616 | HP_0001871 | EFO_0004503	neoplasm | abnormality of blood and blood-forming tissues | hematological measurement	4	CHEMBL1742992
CD19	ENSG00000177455	B-lymphocyte antigen CD19	CHEMBL2107890	B-lymphocyte antigen CD19 binding agent	OTHER	TAPLITUMOMAB PAPTOX										1	CHEMBL2107890
CD19	ENSG00000177455	B-lymphocyte antigen CD19	CHEMBL2109286	B-lymphocyte antigen CD19 binding agent	OTHER	COLTUXIMAB RAVTANSINE		2	EFO_0000220	acute lymphoblastic leukemia	D054198	Precursor Cell Lymphoblastic Leukemia-Lymphoma	54172	HP_0000924 | HP_0003011 | HP_0001871 | EFO_0000616 | EFO_0000540 | HP_0001197	abnormality of the skeletal system | abnormality of the musculature | abnormality of blood and blood-forming tissues | neoplasm | immune system disease | abnormality of prenatal development or birth	1	CHEMBL2109286
CD19	ENSG00000177455	B-lymphocyte antigen CD19	CHEMBL2109286	B-lymphocyte antigen CD19 binding agent	OTHER	COLTUXIMAB RAVTANSINE		2	EFO_0000403	diffuse large B-cell lymphoma	D016403	Lymphoma, Large B-Cell, Diffuse	54207	EFO_0000616 | EFO_0000540 | HP_0001197 | HP_0001871	neoplasm | immune system disease | abnormality of prenatal development or birth | abnormality of blood and blood-forming tissues	1	CHEMBL2109286
CD19	ENSG00000177455	B-lymphocyte antigen CD19	CHEMBL2109286	B-lymphocyte antigen CD19 binding agent	OTHER	COLTUXIMAB RAVTANSINE		1	EFO_0005952	non-Hodgkins lymphoma	D008228	Lymphoma, Non-Hodgkin	72406	EFO_0000616 | HP_0001871 | EFO_0004503	neoplasm | abnormality of blood and blood-forming tissues | hematological measurement	1	CHEMBL2109286
CD19	ENSG00000177455	B-lymphocyte antigen CD19	CHEMBL2109308	B-lymphocyte antigen CD19 binding agent	OTHER	ONCOLYSIN B										1	CHEMBL2109308
CD19	ENSG00000177455	B-lymphocyte antigen CD19	CHEMBL2109334	B-lymphocyte antigen CD19 binding agent	OTHER	INEBILIZUMAB	2020	4	EFO_0004256	neuromyelitis optica	D009471	Neuromyelitis Optica	46049	EFO_0003966 | EFO_0000540 | EFO_0000618	eye disease | immune system disease | nervous system disease	1	CHEMBL2109334
CD19	ENSG00000177455	B-lymphocyte antigen CD19	CHEMBL2109334	B-lymphocyte antigen CD19 binding agent	OTHER	INEBILIZUMAB	2020	1	EFO_0001642	lymphoid neoplasm	D019337	Hematologic Neoplasms	49445	EFO_0000616 | HP_0001871	neoplasm | abnormality of blood and blood-forming tissues	1	CHEMBL2109334
CD19	ENSG00000177455	B-lymphocyte antigen CD19	CHEMBL2109334	B-lymphocyte antigen CD19 binding agent	OTHER	INEBILIZUMAB	2020	2	EFO_0000095	chronic lymphocytic leukemia	D015451	Leukemia, Lymphocytic, Chronic, B-Cell	67465	HP_0001871 | EFO_0004503	abnormality of blood and blood-forming tissues | hematological measurement	1	CHEMBL2109334
CD19	ENSG00000177455	B-lymphocyte antigen CD19	CHEMBL2109334	B-lymphocyte antigen CD19 binding agent	OTHER	INEBILIZUMAB	2020	2	EFO_0000403	diffuse large B-cell lymphoma	D016403	Lymphoma, Large B-Cell, Diffuse	67466	EFO_0000616 | EFO_0000540 | HP_0001197 | HP_0001871	neoplasm | immune system disease | abnormality of prenatal development or birth | abnormality of blood and blood-forming tissues	1	CHEMBL2109334
CD19	ENSG00000177455	B-lymphocyte antigen CD19	CHEMBL2109334	B-lymphocyte antigen CD19 binding agent	OTHER	INEBILIZUMAB	2020	1	EFO_0000574	lymphoma	D008223	Lymphoma	67467	EFO_0000616 | HP_0001197 | HP_0001871	neoplasm | abnormality of prenatal development or birth | abnormality of blood and blood-forming tissues	1	CHEMBL2109334
CD19	ENSG00000177455	B-lymphocyte antigen CD19	CHEMBL2109334	B-lymphocyte antigen CD19 binding agent	OTHER	INEBILIZUMAB	2020	2	EFO_0001378	multiple myeloma	D009101	Multiple Myeloma	67468	HP_0001871 | EFO_0004503 | EFO_0004872 | EFO_0000540 | HP_0002715 | EFO_0000616	abnormality of blood and blood-forming tissues | hematological measurement | inflammatory biomarker measurement | immune system disease | abnormality of the immune system | neoplasm	1	CHEMBL2109334
CD19	ENSG00000177455	B-lymphocyte antigen CD19	CHEMBL2109334	B-lymphocyte antigen CD19 binding agent	OTHER	INEBILIZUMAB	2020	1	EFO_1001993	scleroderma	D012594	Scleroderma, Localized	67469	HP_0000924 | HP_0003011 | EFO_0003966 | EFO_0000540 | HP_0001197 | EFO_1001986	abnormality of the skeletal system | abnormality of the musculature | eye disease | immune system disease | abnormality of prenatal development or birth | connective tissue disease	1	CHEMBL2109334
CD19	ENSG00000177455	B-lymphocyte antigen CD19	CHEMBL2109334	B-lymphocyte antigen CD19 binding agent	OTHER	INEBILIZUMAB	2020	2	EFO_0007332	Japanese encephalitis	D004672	Encephalitis, Japanese	123005	EFO_0005741 | EFO_0000618	infectious disease | nervous system disease	1	CHEMBL2109334
CD19	ENSG00000177455	B-lymphocyte antigen CD19	CHEMBL2109334	B-lymphocyte antigen CD19 binding agent	OTHER	INEBILIZUMAB	2020	4	EFO_0000540	immune system disease	D007154	Immune System Diseases	128831	EFO_0000540 | HP_0002715 | EFO_0004872	immune system disease | abnormality of the immune system | inflammatory biomarker measurement	1	CHEMBL2109334
CD19	ENSG00000177455	B-lymphocyte antigen CD19	CHEMBL2109334	B-lymphocyte antigen CD19 binding agent	OTHER	INEBILIZUMAB	2020	3	EFO_0004991	Myasthenia gravis	D009157	Myasthenia Gravis	128832	EFO_0000540 | EFO_0000618	immune system disease | nervous system disease	1	CHEMBL2109334
CD19	ENSG00000177455	B-lymphocyte antigen CD19	CHEMBL2109334	B-lymphocyte antigen CD19 binding agent	OTHER	INEBILIZUMAB	2020	3	MONDO_0017287	IgG4-related disease	D000077733	Immunoglobulin G4-Related Disease	128833	EFO_0000540	immune system disease	1	CHEMBL2109334
CD19	ENSG00000177455	B-lymphocyte antigen CD19	CHEMBL2109334	B-lymphocyte antigen CD19 binding agent	OTHER	INEBILIZUMAB	2020	3	EFO_0000717	systemic scleroderma	D012595	Scleroderma, Systemic	140883	EFO_1001986 | EFO_0010285 | HP_0000079 | EFO_0009690 | EFO_0000540 | HP_0002715 | EFO_0004872	connective tissue disease | integumentary system disease | abnormality of the urinary system | urinary system disease | immune system disease | abnormality of the immune system | inflammatory biomarker measurement	1	CHEMBL2109334
CD19	ENSG00000177455	B-lymphocyte antigen CD19	CHEMBL2109334	B-lymphocyte antigen CD19 binding agent	OTHER	INEBILIZUMAB	2020	1	MONDO_0005301	multiple sclerosis	D009103	Multiple Sclerosis	140884	EFO_0000677 | EFO_0000618 | HP_0000707 | EFO_0000540 | HP_0002715 | EFO_0004872	mental or behavioural disorder | nervous system disease | abnormality of the nervous system | immune system disease | abnormality of the immune system | inflammatory biomarker measurement	1	CHEMBL2109334
CD19	ENSG00000177455	B-lymphocyte antigen CD19	CHEMBL2109334	B-lymphocyte antigen CD19 binding agent	OTHER	INEBILIZUMAB	2020	1	MONDO_0004992	cancer	D009369	Neoplasms	146226	EFO_0000616	neoplasm	1	CHEMBL2109334
CD19	ENSG00000177455	B-lymphocyte antigen CD19	CHEMBL2109337	B-lymphocyte antigen CD19 binding agent	OTHER	MDX-1342		1	EFO_0000095	chronic lymphocytic leukemia	D015451	Leukemia, Lymphocytic, Chronic, B-Cell	45374	HP_0001871 | EFO_0004503	abnormality of blood and blood-forming tissues | hematological measurement	1	CHEMBL2109337
CD19	ENSG00000177455	B-lymphocyte antigen CD19	CHEMBL2109337	B-lymphocyte antigen CD19 binding agent	OTHER	MDX-1342		1	EFO_0000685	rheumatoid arthritis	D001172	Arthritis, Rheumatoid	49328	EFO_1001986 | HP_0000924 | EFO_0004872 | EFO_0000540 | HP_0002715	connective tissue disease | abnormality of the skeletal system | inflammatory biomarker measurement | immune system disease | abnormality of the immune system	1	CHEMBL2109337
CD19	ENSG00000177455	B-lymphocyte antigen CD19	CHEMBL2109338	B-lymphocyte antigen CD19 binding agent	OTHER	AMG-729										1	CHEMBL2109338
CD19	ENSG00000177455	B-lymphocyte antigen CD19	CHEMBL3301574	B-lymphocyte antigen CD19 binding agent	OTHER	TISAGENLECLEUCEL	2018	0.5	EFO_0000183	Hodgkins lymphoma	D006689	Hodgkin Disease	52850	HP_0001871 | EFO_0004503 | EFO_0000616	abnormality of blood and blood-forming tissues | hematological measurement | neoplasm	1	CHEMBL3301574
CD19	ENSG00000177455	B-lymphocyte antigen CD19	CHEMBL3301574	B-lymphocyte antigen CD19 binding agent	OTHER	TISAGENLECLEUCEL	2018	2	EFO_0000094	B-cell acute lymphoblastic leukemia	D015456	Leukemia, Biphenotypic, Acute	71182	HP_0000924 | HP_0003011 | HP_0001871 | EFO_0000616 | EFO_0000540 | HP_0001197	abnormality of the skeletal system | abnormality of the musculature | abnormality of blood and blood-forming tissues | neoplasm | immune system disease | abnormality of prenatal development or birth	1	CHEMBL3301574
CD19	ENSG00000177455	B-lymphocyte antigen CD19	CHEMBL3301574	B-lymphocyte antigen CD19 binding agent	OTHER	TISAGENLECLEUCEL	2018	4	EFO_0000403	diffuse large B-cell lymphoma	D016403	Lymphoma, Large B-Cell, Diffuse	71183	EFO_0000616 | EFO_0000540 | HP_0001197 | HP_0001871	neoplasm | immune system disease | abnormality of prenatal development or birth | abnormality of blood and blood-forming tissues	1	CHEMBL3301574
CD19	ENSG00000177455	B-lymphocyte antigen CD19	CHEMBL3301574	B-lymphocyte antigen CD19 binding agent	OTHER	TISAGENLECLEUCEL	2018	2	EFO_0000095	chronic lymphocytic leukemia	D015451	Leukemia, Lymphocytic, Chronic, B-Cell	112472	HP_0001871 | EFO_0004503	abnormality of blood and blood-forming tissues | hematological measurement	1	CHEMBL3301574
CD19	ENSG00000177455	B-lymphocyte antigen CD19	CHEMBL3301574	B-lymphocyte antigen CD19 binding agent	OTHER	TISAGENLECLEUCEL	2018	3	EFO_0000096	neoplasm of mature B-cells	D008224	Lymphoma, Follicular	112473	EFO_0000616 | EFO_0000540 | HP_0001197 | HP_0001871	neoplasm | immune system disease | abnormality of prenatal development or birth | abnormality of blood and blood-forming tissues	1	CHEMBL3301574
CD19	ENSG00000177455	B-lymphocyte antigen CD19	CHEMBL3301574	B-lymphocyte antigen CD19 binding agent	OTHER	TISAGENLECLEUCEL	2018	3	EFO_0000220	acute lymphoblastic leukemia	D054198	Precursor Cell Lymphoblastic Leukemia-Lymphoma	112474	HP_0000924 | HP_0003011 | HP_0001871 | EFO_0000616 | EFO_0000540 | HP_0001197	abnormality of the skeletal system | abnormality of the musculature | abnormality of blood and blood-forming tissues | neoplasm | immune system disease | abnormality of prenatal development or birth	1	CHEMBL3301574
CD19	ENSG00000177455	B-lymphocyte antigen CD19	CHEMBL3301574	B-lymphocyte antigen CD19 binding agent	OTHER	TISAGENLECLEUCEL	2018	1	EFO_0000222	acute myeloid leukemia	D015470	Leukemia, Myeloid, Acute	112475	HP_0001871 | EFO_0000616 | EFO_0004503	abnormality of blood and blood-forming tissues | neoplasm | hematological measurement	1	CHEMBL3301574
CD19	ENSG00000177455	B-lymphocyte antigen CD19	CHEMBL3301574	B-lymphocyte antigen CD19 binding agent	OTHER	TISAGENLECLEUCEL	2018	2	EFO_0000565	leukemia	D007938	Leukemia	112476	HP_0000924 | HP_0003011 | EFO_0000540 | EFO_0000616 | HP_0001871	abnormality of the skeletal system | abnormality of the musculature | immune system disease | neoplasm | abnormality of blood and blood-forming tissues	1	CHEMBL3301574
CD19	ENSG00000177455	B-lymphocyte antigen CD19	CHEMBL3301574	B-lymphocyte antigen CD19 binding agent	OTHER	TISAGENLECLEUCEL	2018	1	EFO_0000574	lymphoma	D008223	Lymphoma	112477	EFO_0000616 | HP_0001197 | HP_0001871	neoplasm | abnormality of prenatal development or birth | abnormality of blood and blood-forming tissues	1	CHEMBL3301574
CD19	ENSG00000177455	B-lymphocyte antigen CD19	CHEMBL3301574	B-lymphocyte antigen CD19 binding agent	OTHER	TISAGENLECLEUCEL	2018	2	EFO_0001378	multiple myeloma	D009101	Multiple Myeloma	112478	HP_0001871 | EFO_0004503 | EFO_0004872 | EFO_0000540 | HP_0002715 | EFO_0000616	abnormality of blood and blood-forming tissues | hematological measurement | inflammatory biomarker measurement | immune system disease | abnormality of the immune system | neoplasm	1	CHEMBL3301574
CD19	ENSG00000177455	B-lymphocyte antigen CD19	CHEMBL3301574	B-lymphocyte antigen CD19 binding agent	OTHER	TISAGENLECLEUCEL	2018	0.5	EFO_0002618	pancreatic carcinoma	D010190	Pancreatic Neoplasms	112479	EFO_0000616 | EFO_0000589	neoplasm | metabolic disease	1	CHEMBL3301574
CD19	ENSG00000177455	B-lymphocyte antigen CD19	CHEMBL3301574	B-lymphocyte antigen CD19 binding agent	OTHER	TISAGENLECLEUCEL	2018	3	EFO_0005952	non-Hodgkins lymphoma	D008228	Lymphoma, Non-Hodgkin	112480	EFO_0000616 | HP_0001871 | EFO_0004503	neoplasm | abnormality of blood and blood-forming tissues | hematological measurement	1	CHEMBL3301574
CD19	ENSG00000177455	B-lymphocyte antigen CD19	CHEMBL3301574	B-lymphocyte antigen CD19 binding agent	OTHER	TISAGENLECLEUCEL	2018	3	MONDO_0000873	lymphoblastic lymphoma	D054198	Precursor Cell Lymphoblastic Leukemia-Lymphoma	124407	EFO_0000616 | HP_0001197 | HP_0001871	neoplasm | abnormality of prenatal development or birth | abnormality of blood and blood-forming tissues	1	CHEMBL3301574
CD19	ENSG00000177455	B-lymphocyte antigen CD19	CHEMBL3301574	B-lymphocyte antigen CD19 binding agent	OTHER	TISAGENLECLEUCEL	2018	3	MONDO_0018906	follicular lymphoma	D008224	Lymphoma, Follicular	124409	EFO_0000616 | EFO_0000540 | HP_0001197 | HP_0001871	neoplasm | immune system disease | abnormality of prenatal development or birth | abnormality of blood and blood-forming tissues	1	CHEMBL3301574
CD19	ENSG00000177455	B-lymphocyte antigen CD19	CHEMBL3301574	B-lymphocyte antigen CD19 binding agent	OTHER	TISAGENLECLEUCEL	2018	4	EFO_0000094	B-cell acute lymphoblastic leukemia	D015452	Precursor B-Cell Lymphoblastic Leukemia-Lymphoma	146734	HP_0000924 | HP_0003011 | HP_0001871 | EFO_0000616 | EFO_0000540 | HP_0001197	abnormality of the skeletal system | abnormality of the musculature | abnormality of blood and blood-forming tissues | neoplasm | immune system disease | abnormality of prenatal development or birth	1	CHEMBL3301574
CD19	ENSG00000177455	B-lymphocyte antigen CD19	CHEMBL3544992	B-lymphocyte antigen CD19 binding agent	OTHER	DENINTUZUMAB										1	CHEMBL3544992
CD19	ENSG00000177455	B-lymphocyte antigen CD19	CHEMBL3545371	B-lymphocyte antigen CD19 binding agent	OTHER	DENINTUZUMAB MAFODOTIN		1	EFO_0000220	acute lymphoblastic leukemia	D054198	Precursor Cell Lymphoblastic Leukemia-Lymphoma	71392	HP_0000924 | HP_0003011 | HP_0001871 | EFO_0000616 | EFO_0000540 | HP_0001197	abnormality of the skeletal system | abnormality of the musculature | abnormality of blood and blood-forming tissues | neoplasm | immune system disease | abnormality of prenatal development or birth	1	CHEMBL3545371
CD19	ENSG00000177455	B-lymphocyte antigen CD19	CHEMBL3545371	B-lymphocyte antigen CD19 binding agent	OTHER	DENINTUZUMAB MAFODOTIN		1	EFO_0000309	Burkitts lymphoma	D002051	Burkitt Lymphoma	71393	HP_0001871 | EFO_0000616 | EFO_0005741 | EFO_0000540 | HP_0001197	abnormality of blood and blood-forming tissues | neoplasm | infectious disease | immune system disease | abnormality of prenatal development or birth	1	CHEMBL3545371
CD19	ENSG00000177455	B-lymphocyte antigen CD19	CHEMBL3545371	B-lymphocyte antigen CD19 binding agent	OTHER	DENINTUZUMAB MAFODOTIN		2	EFO_0000403	diffuse large B-cell lymphoma	D016403	Lymphoma, Large B-Cell, Diffuse	71394	EFO_0000616 | EFO_0000540 | HP_0001197 | HP_0001871	neoplasm | immune system disease | abnormality of prenatal development or birth | abnormality of blood and blood-forming tissues	1	CHEMBL3545371
CD19	ENSG00000177455	B-lymphocyte antigen CD19	CHEMBL3545371	B-lymphocyte antigen CD19 binding agent	OTHER	DENINTUZUMAB MAFODOTIN		1	EFO_1001469	Mantle cell lymphoma	D020522	Lymphoma, Mantle-Cell	71395	EFO_0000616 | EFO_0000540 | HP_0001197 | HP_0001871	neoplasm | immune system disease | abnormality of prenatal development or birth | abnormality of blood and blood-forming tissues	1	CHEMBL3545371
CD19	ENSG00000177455	B-lymphocyte antigen CD19	CHEMBL3545371	B-lymphocyte antigen CD19 binding agent	OTHER	DENINTUZUMAB MAFODOTIN		2	MONDO_0018906	follicular lymphoma	D008224	Lymphoma, Follicular	124534	EFO_0000616 | EFO_0000540 | HP_0001197 | HP_0001871	neoplasm | immune system disease | abnormality of prenatal development or birth | abnormality of blood and blood-forming tissues	1	CHEMBL3545371
CD19	ENSG00000177455	B-lymphocyte antigen CD19	CHEMBL3989989	B-lymphocyte antigen CD19 binding agent	OTHER	AXICABTAGENE CILOLEUCEL	2018	4	EFO_0000096	neoplasm of mature B-cells	D008224	Lymphoma, Follicular	126863	EFO_0000616 | EFO_0000540 | HP_0001197 | HP_0001871	neoplasm | immune system disease | abnormality of prenatal development or birth | abnormality of blood and blood-forming tissues	1	CHEMBL3989989
CD19	ENSG00000177455	B-lymphocyte antigen CD19	CHEMBL3989989	B-lymphocyte antigen CD19 binding agent	OTHER	AXICABTAGENE CILOLEUCEL	2018	4	EFO_0000403	diffuse large B-cell lymphoma	D016403	Lymphoma, Large B-Cell, Diffuse	126864	EFO_0000616 | EFO_0000540 | HP_0001197 | HP_0001871	neoplasm | immune system disease | abnormality of prenatal development or birth | abnormality of blood and blood-forming tissues	1	CHEMBL3989989
CD19	ENSG00000177455	B-lymphocyte antigen CD19	CHEMBL3989989	B-lymphocyte antigen CD19 binding agent	OTHER	AXICABTAGENE CILOLEUCEL	2018	4	MONDO_0018906	follicular lymphoma	D008224	Lymphoma, Follicular	126866	EFO_0000616 | EFO_0000540 | HP_0001197 | HP_0001871	neoplasm | immune system disease | abnormality of prenatal development or birth | abnormality of blood and blood-forming tissues	1	CHEMBL3989989
CD19	ENSG00000177455	B-lymphocyte antigen CD19	CHEMBL3989989	B-lymphocyte antigen CD19 binding agent	OTHER	AXICABTAGENE CILOLEUCEL	2018	1	EFO_0000574	lymphoma	D008223	Lymphoma	129526	EFO_0000616 | HP_0001197 | HP_0001871	neoplasm | abnormality of prenatal development or birth | abnormality of blood and blood-forming tissues	1	CHEMBL3989989
CD19	ENSG00000177455	B-lymphocyte antigen CD19	CHEMBL3989989	B-lymphocyte antigen CD19 binding agent	OTHER	AXICABTAGENE CILOLEUCEL	2018	2	EFO_1001469	Mantle cell lymphoma	D020522	Lymphoma, Mantle-Cell	129528	EFO_0000616 | EFO_0000540 | HP_0001197 | HP_0001871	neoplasm | immune system disease | abnormality of prenatal development or birth | abnormality of blood and blood-forming tissues	1	CHEMBL3989989
CD19	ENSG00000177455	B-lymphocyte antigen CD19	CHEMBL3989989	B-lymphocyte antigen CD19 binding agent	OTHER	AXICABTAGENE CILOLEUCEL	2018	2	EFO_0001642	lymphoid neoplasm	D019337	Hematologic Neoplasms	142304	EFO_0000616 | HP_0001871	neoplasm | abnormality of blood and blood-forming tissues	1	CHEMBL3989989
CD19	ENSG00000177455	B-lymphocyte antigen CD19	CHEMBL4297236	B-lymphocyte antigen CD19 binding agent	OTHER	LISOCABTAGENE MARALEUCEL		2	EFO_0000095	chronic lymphocytic leukemia	D015451	Leukemia, Lymphocytic, Chronic, B-Cell	126349	HP_0001871 | EFO_0004503	abnormality of blood and blood-forming tissues | hematological measurement	1	CHEMBL4297236
CD19	ENSG00000177455	B-lymphocyte antigen CD19	CHEMBL4297236	B-lymphocyte antigen CD19 binding agent	OTHER	LISOCABTAGENE MARALEUCEL		1	EFO_0000220	acute lymphoblastic leukemia	D054198	Precursor Cell Lymphoblastic Leukemia-Lymphoma	126350	HP_0000924 | HP_0003011 | HP_0001871 | EFO_0000616 | EFO_0000540 | HP_0001197	abnormality of the skeletal system | abnormality of the musculature | abnormality of blood and blood-forming tissues | neoplasm | immune system disease | abnormality of prenatal development or birth	1	CHEMBL4297236
CD19	ENSG00000177455	B-lymphocyte antigen CD19	CHEMBL4297236	B-lymphocyte antigen CD19 binding agent	OTHER	LISOCABTAGENE MARALEUCEL		2	EFO_0000403	diffuse large B-cell lymphoma	D016403	Lymphoma, Large B-Cell, Diffuse	126351	EFO_0000616 | EFO_0000540 | HP_0001197 | HP_0001871	neoplasm | immune system disease | abnormality of prenatal development or birth | abnormality of blood and blood-forming tissues	1	CHEMBL4297236
CD19	ENSG00000177455	B-lymphocyte antigen CD19	CHEMBL4297236	B-lymphocyte antigen CD19 binding agent	OTHER	LISOCABTAGENE MARALEUCEL		3	EFO_0005952	non-Hodgkins lymphoma	D008228	Lymphoma, Non-Hodgkin	126352	EFO_0000616 | HP_0001871 | EFO_0004503	neoplasm | abnormality of blood and blood-forming tissues | hematological measurement	1	CHEMBL4297236
CD19	ENSG00000177455	B-lymphocyte antigen CD19	CHEMBL4297236	B-lymphocyte antigen CD19 binding agent	OTHER	LISOCABTAGENE MARALEUCEL		1	EFO_1001469	Mantle cell lymphoma	D020522	Lymphoma, Mantle-Cell	126353	EFO_0000616 | EFO_0000540 | HP_0001197 | HP_0001871	neoplasm | immune system disease | abnormality of prenatal development or birth | abnormality of blood and blood-forming tissues	1	CHEMBL4297236
CD19	ENSG00000177455	B-lymphocyte antigen CD19	CHEMBL4297236	B-lymphocyte antigen CD19 binding agent	OTHER	LISOCABTAGENE MARALEUCEL		1	MONDO_0018906	follicular lymphoma	D008224	Lymphoma, Follicular	126354	EFO_0000616 | EFO_0000540 | HP_0001197 | HP_0001871	neoplasm | immune system disease | abnormality of prenatal development or birth | abnormality of blood and blood-forming tissues	1	CHEMBL4297236
CD19	ENSG00000177455	B-lymphocyte antigen CD19	CHEMBL4297778	B-lymphocyte antigen CD19 binding agent	OTHER	LONCASTUXIMAB TESIRINE	2021	1	EFO_0000220	acute lymphoblastic leukemia	D054198	Precursor Cell Lymphoblastic Leukemia-Lymphoma	115577	HP_0000924 | HP_0003011 | HP_0001871 | EFO_0000616 | EFO_0000540 | HP_0001197	abnormality of the skeletal system | abnormality of the musculature | abnormality of blood and blood-forming tissues | neoplasm | immune system disease | abnormality of prenatal development or birth	1	CHEMBL4297778
CD19	ENSG00000177455	B-lymphocyte antigen CD19	CHEMBL4297778	B-lymphocyte antigen CD19 binding agent	OTHER	LONCASTUXIMAB TESIRINE	2021	4	EFO_0000403	diffuse large B-cell lymphoma	D016403	Lymphoma, Large B-Cell, Diffuse	115578	EFO_0000616 | EFO_0000540 | HP_0001197 | HP_0001871	neoplasm | immune system disease | abnormality of prenatal development or birth | abnormality of blood and blood-forming tissues	1	CHEMBL4297778
CD19	ENSG00000177455	B-lymphocyte antigen CD19	CHEMBL4297778	B-lymphocyte antigen CD19 binding agent	OTHER	LONCASTUXIMAB TESIRINE	2021	4	EFO_1001938	B-cell non-Hodgkins lymphoma	D016393	Lymphoma, B-Cell	129780	EFO_0000616 | EFO_0000540 | HP_0001197 | HP_0001871	neoplasm | immune system disease | abnormality of prenatal development or birth | abnormality of blood and blood-forming tissues	1	CHEMBL4297778
CD19	ENSG00000177455	B-lymphocyte antigen CD19	CHEMBL4297778	B-lymphocyte antigen CD19 binding agent	OTHER	LONCASTUXIMAB TESIRINE	2021	2	MONDO_0018906	follicular lymphoma	D008224	Lymphoma, Follicular	129781	EFO_0000616 | EFO_0000540 | HP_0001197 | HP_0001871	neoplasm | immune system disease | abnormality of prenatal development or birth | abnormality of blood and blood-forming tissues	1	CHEMBL4297778
CD19	ENSG00000177455	B-lymphocyte antigen CD19	CHEMBL4297778	B-lymphocyte antigen CD19 binding agent	OTHER	LONCASTUXIMAB TESIRINE	2021	2	EFO_0000096	neoplasm of mature B-cells	D008224	Lymphoma, Follicular	136271	EFO_0000616 | EFO_0000540 | HP_0001197 | HP_0001871	neoplasm | immune system disease | abnormality of prenatal development or birth | abnormality of blood and blood-forming tissues	1	CHEMBL4297778
CD19	ENSG00000177455	B-lymphocyte antigen CD19	CHEMBL4297778	B-lymphocyte antigen CD19 binding agent	OTHER	LONCASTUXIMAB TESIRINE	2021	1	EFO_0000309	Burkitts lymphoma	D002051	Burkitt Lymphoma	142942	HP_0001871 | EFO_0000616 | EFO_0005741 | EFO_0000540 | HP_0001197	abnormality of blood and blood-forming tissues | neoplasm | infectious disease | immune system disease | abnormality of prenatal development or birth	1	CHEMBL4297778
CD19	ENSG00000177455	B-lymphocyte antigen CD19	CHEMBL4297778	B-lymphocyte antigen CD19 binding agent	OTHER	LONCASTUXIMAB TESIRINE	2021	1	EFO_0005952	non-Hodgkins lymphoma	D008228	Lymphoma, Non-Hodgkin	142943	EFO_0000616 | HP_0001871 | EFO_0004503	neoplasm | abnormality of blood and blood-forming tissues | hematological measurement	1	CHEMBL4297778
CD19	ENSG00000177455	B-lymphocyte antigen CD19	CHEMBL4297778	B-lymphocyte antigen CD19 binding agent	OTHER	LONCASTUXIMAB TESIRINE	2021	2	EFO_0009441	Waldenstrom macroglobulinemia	D008258	Waldenstrom Macroglobulinemia	142944	HP_0001871 | EFO_0000616 | EFO_0000589 | EFO_0000540 | HP_0001197	abnormality of blood and blood-forming tissues | neoplasm | metabolic disease | immune system disease | abnormality of prenatal development or birth	1	CHEMBL4297778
CD19	ENSG00000177455	B-lymphocyte antigen CD19	CHEMBL4297778	B-lymphocyte antigen CD19 binding agent	OTHER	LONCASTUXIMAB TESIRINE	2021	2	EFO_1001469	Mantle cell lymphoma	D020522	Lymphoma, Mantle-Cell	142945	EFO_0000616 | EFO_0000540 | HP_0001197 | HP_0001871	neoplasm | immune system disease | abnormality of prenatal development or birth | abnormality of blood and blood-forming tissues	1	CHEMBL4297778
CD19	ENSG00000177455	B-lymphocyte antigen CD19	CHEMBL4297778	B-lymphocyte antigen CD19 binding agent	OTHER	LONCASTUXIMAB TESIRINE	2021	4	EFO_0000616	neoplasm	D009369	Neoplasms	147500	EFO_0000616	neoplasm	1	CHEMBL4297778
CD19	ENSG00000177455	B-lymphocyte antigen CD19	CHEMBL4298047	B-lymphocyte antigen CD19 binding agent	OTHER	TAFASITAMAB	2020	2	EFO_0000095	chronic lymphocytic leukemia	D015451	Leukemia, Lymphocytic, Chronic, B-Cell	116079	HP_0001871 | EFO_0004503	abnormality of blood and blood-forming tissues | hematological measurement	1	CHEMBL4298047
CD19	ENSG00000177455	B-lymphocyte antigen CD19	CHEMBL4298047	B-lymphocyte antigen CD19 binding agent	OTHER	TAFASITAMAB	2020	4	EFO_0000403	diffuse large B-cell lymphoma	D016403	Lymphoma, Large B-Cell, Diffuse	116080	EFO_0000616 | EFO_0000540 | HP_0001197 | HP_0001871	neoplasm | immune system disease | abnormality of prenatal development or birth | abnormality of blood and blood-forming tissues	1	CHEMBL4298047
CD19	ENSG00000177455	B-lymphocyte antigen CD19	CHEMBL4298047	B-lymphocyte antigen CD19 binding agent	OTHER	TAFASITAMAB	2020	2	EFO_0000220	acute lymphoblastic leukemia	D054198	Precursor Cell Lymphoblastic Leukemia-Lymphoma	126244	HP_0000924 | HP_0003011 | HP_0001871 | EFO_0000616 | EFO_0000540 | HP_0001197	abnormality of the skeletal system | abnormality of the musculature | abnormality of blood and blood-forming tissues | neoplasm | immune system disease | abnormality of prenatal development or birth	1	CHEMBL4298047
CD19	ENSG00000177455	B-lymphocyte antigen CD19	CHEMBL4298047	B-lymphocyte antigen CD19 binding agent	OTHER	TAFASITAMAB	2020	2	EFO_0005952	non-Hodgkins lymphoma	D008228	Lymphoma, Non-Hodgkin	126245	EFO_0000616 | HP_0001871 | EFO_0004503	neoplasm | abnormality of blood and blood-forming tissues | hematological measurement	1	CHEMBL4298047
CD19	ENSG00000177455	B-lymphocyte antigen CD19	CHEMBL4298047	B-lymphocyte antigen CD19 binding agent	OTHER	TAFASITAMAB	2020	2	MONDO_0001023	prolymphocytic leukemia	D015463	Leukemia, Prolymphocytic	126246	HP_0000924 | HP_0003011 | HP_0001871 | EFO_0000616 | EFO_0000540 | HP_0001197	abnormality of the skeletal system | abnormality of the musculature | abnormality of blood and blood-forming tissues | neoplasm | immune system disease | abnormality of prenatal development or birth	1	CHEMBL4298047
CD19	ENSG00000177455	B-lymphocyte antigen CD19	CHEMBL4298047	B-lymphocyte antigen CD19 binding agent	OTHER	TAFASITAMAB	2020	3	EFO_0000096	neoplasm of mature B-cells	D008224	Lymphoma, Follicular	129888	EFO_0000616 | EFO_0000540 | HP_0001197 | HP_0001871	neoplasm | immune system disease | abnormality of prenatal development or birth | abnormality of blood and blood-forming tissues	1	CHEMBL4298047
CD19	ENSG00000177455	B-lymphocyte antigen CD19	CHEMBL4298047	B-lymphocyte antigen CD19 binding agent	OTHER	TAFASITAMAB	2020	4	EFO_0000616	neoplasm	D009369	Neoplasms	129889	EFO_0000616	neoplasm	1	CHEMBL4298047
CD19	ENSG00000177455	B-lymphocyte antigen CD19	CHEMBL4298047	B-lymphocyte antigen CD19 binding agent	OTHER	TAFASITAMAB	2020	3	MONDO_0018906	follicular lymphoma	D008224	Lymphoma, Follicular	129890	EFO_0000616 | EFO_0000540 | HP_0001197 | HP_0001871	neoplasm | immune system disease | abnormality of prenatal development or birth | abnormality of blood and blood-forming tissues	1	CHEMBL4298047
CD19	ENSG00000177455	B-lymphocyte antigen CD19	CHEMBL4298047	B-lymphocyte antigen CD19 binding agent	OTHER	TAFASITAMAB	2020	4	EFO_0000574	lymphoma	D008223	Lymphoma	136335	EFO_0000616 | HP_0001197 | HP_0001871	neoplasm | abnormality of prenatal development or birth | abnormality of blood and blood-forming tissues	1	CHEMBL4298047
CD19	ENSG00000177455	B-lymphocyte antigen CD19	CHEMBL4298047	B-lymphocyte antigen CD19 binding agent	OTHER	TAFASITAMAB	2020	2	EFO_1001469	Mantle cell lymphoma	D020522	Lymphoma, Mantle-Cell	147712	EFO_0000616 | EFO_0000540 | HP_0001197 | HP_0001871	neoplasm | immune system disease | abnormality of prenatal development or birth | abnormality of blood and blood-forming tissues	1	CHEMBL4298047
CD19	ENSG00000177455	B-lymphocyte antigen CD19	CHEMBL4298134	B-lymphocyte antigen CD19 inhibitor	NEGATIVE MODULATOR	OBEXELIMAB		3	EFO_1001264	Anemia, Hemolytic, Autoimmune	D000744	Anemia, Hemolytic, Autoimmune	147781	EFO_0000540 | HP_0001871	immune system disease | abnormality of blood and blood-forming tissues	2	CHEMBL4298134
CD19	ENSG00000177455	B-lymphocyte antigen CD19	CHEMBL4298134	B-lymphocyte antigen CD19 inhibitor	NEGATIVE MODULATOR	OBEXELIMAB		2	MONDO_0007915	systemic lupus erythematosus	D008180	Lupus Erythematosus, Systemic	147782	HP_0000079 | EFO_0000540 | HP_0002715 | HP_0000924	abnormality of the urinary system | immune system disease | abnormality of the immune system | abnormality of the skeletal system	2	CHEMBL4298134
CD19	ENSG00000177455	B-lymphocyte antigen CD19	CHEMBL4298134	B-lymphocyte antigen CD19 inhibitor	NEGATIVE MODULATOR	OBEXELIMAB		3	MONDO_0017287	IgG4-related disease	D000077733	Immunoglobulin G4-Related Disease	147783	EFO_0000540	immune system disease	2	CHEMBL4298134
CD19	ENSG00000177455	B-lymphocyte antigen CD19	CHEMBL4594618	B-lymphocyte antigen CD19 binding agent	OTHER	BREXUCABTAGENE AUTOLEUCEL	2020	4	EFO_1001469	Mantle cell lymphoma	D020522	Lymphoma, Mantle-Cell	130070	EFO_0000616 | EFO_0000540 | HP_0001197 | HP_0001871	neoplasm | immune system disease | abnormality of prenatal development or birth | abnormality of blood and blood-forming tissues	1	CHEMBL4594618
CD19	ENSG00000177455	B-lymphocyte antigen CD19	CHEMBL4594618	B-lymphocyte antigen CD19 binding agent	OTHER	BREXUCABTAGENE AUTOLEUCEL	2020	1	EFO_0000095	chronic lymphocytic leukemia	D015451	Leukemia, Lymphocytic, Chronic, B-Cell	136536	HP_0001871 | EFO_0004503	abnormality of blood and blood-forming tissues | hematological measurement	1	CHEMBL4594618
CD19	ENSG00000177455	B-lymphocyte antigen CD19	CHEMBL4594618	B-lymphocyte antigen CD19 binding agent	OTHER	BREXUCABTAGENE AUTOLEUCEL	2020	1	EFO_0000220	acute lymphoblastic leukemia	D054198	Precursor Cell Lymphoblastic Leukemia-Lymphoma	136537	HP_0000924 | HP_0003011 | HP_0001871 | EFO_0000616 | EFO_0000540 | HP_0001197	abnormality of the skeletal system | abnormality of the musculature | abnormality of blood and blood-forming tissues | neoplasm | immune system disease | abnormality of prenatal development or birth	1	CHEMBL4594618
CD19	ENSG00000177455	B-lymphocyte antigen CD19	CHEMBL4594618	B-lymphocyte antigen CD19 binding agent	OTHER	BREXUCABTAGENE AUTOLEUCEL	2020	2	EFO_0001642	lymphoid neoplasm	D019337	Hematologic Neoplasms	143476	EFO_0000616 | HP_0001871	neoplasm | abnormality of blood and blood-forming tissues	1	CHEMBL4594618
CD19	ENSG00000177455	B-lymphocyte antigen CD19	CHEMBL4594618	B-lymphocyte antigen CD19 binding agent	OTHER	BREXUCABTAGENE AUTOLEUCEL	2020	1	EFO_0000616	neoplasm	D009369	Neoplasms	148217	EFO_0000616	neoplasm	1	CHEMBL4594618
IL17A	ENSG00000112115	Interleukin 17A	CHEMBL1743034	Interleukin 17A inhibitor	NEGATIVE MODULATOR	IXEKIZUMAB	2016	4	EFO_0000676	psoriasis	D011565	Psoriasis	43508	EFO_0010285 | EFO_0000540 | HP_0002715 | EFO_0004872 | EFO_1001986	integumentary system disease | immune system disease | abnormality of the immune system | inflammatory biomarker measurement | connective tissue disease	1	CHEMBL1743034
IL17A	ENSG00000112115	Interleukin 17A	CHEMBL1743034	Interleukin 17A inhibitor	NEGATIVE MODULATOR	IXEKIZUMAB	2016	2	EFO_0000685	rheumatoid arthritis	D001172	Arthritis, Rheumatoid	45663	EFO_1001986 | HP_0000924 | EFO_0004872 | EFO_0000540 | HP_0002715	connective tissue disease | abnormality of the skeletal system | inflammatory biomarker measurement | immune system disease | abnormality of the immune system	1	CHEMBL1743034
IL17A	ENSG00000112115	Interleukin 17A	CHEMBL1743034	Interleukin 17A inhibitor	NEGATIVE MODULATOR	IXEKIZUMAB	2016	3	EFO_0003898	ankylosing spondylitis	D013167	Spondylitis, Ankylosing	45998	EFO_1001986 | EFO_0004872 | EFO_0000540 | HP_0002715 | HP_0000924	connective tissue disease | inflammatory biomarker measurement | immune system disease | abnormality of the immune system | abnormality of the skeletal system	1	CHEMBL1743034
IL17A	ENSG00000112115	Interleukin 17A	CHEMBL1743034	Interleukin 17A inhibitor	NEGATIVE MODULATOR	IXEKIZUMAB	2016	4	EFO_0003778	psoriatic arthritis	D015535	Arthritis, Psoriatic	48243	HP_0000924 | HP_0003011 | EFO_0000540 | EFO_1001986	abnormality of the skeletal system | abnormality of the musculature | immune system disease | connective tissue disease	1	CHEMBL1743034
IL17A	ENSG00000112115	Interleukin 17A	CHEMBL1743034	Interleukin 17A inhibitor	NEGATIVE MODULATOR	IXEKIZUMAB	2016	4	EFO_0000540	immune system disease	D007154	Immune System Diseases	52759	EFO_0000540 | HP_0002715 | EFO_0004872	immune system disease | abnormality of the immune system | inflammatory biomarker measurement	1	CHEMBL1743034
IL17A	ENSG00000112115	Interleukin 17A	CHEMBL1743034	Interleukin 17A inhibitor	NEGATIVE MODULATOR	IXEKIZUMAB	2016	2	EFO_0007187	bullous pemphigoid	D010391	Pemphigoid, Bullous	56343	EFO_0000540 | EFO_0010285	immune system disease | integumentary system disease	1	CHEMBL1743034
IL17A	ENSG00000112115	Interleukin 17A	CHEMBL1743034	Interleukin 17A inhibitor	NEGATIVE MODULATOR	IXEKIZUMAB	2016	2	HP_0000999	Pyoderma	D011711	Pyoderma	56344	EFO_0010285 | HP_0002715	integumentary system disease | abnormality of the immune system	1	CHEMBL1743034
IL17A	ENSG00000112115	Interleukin 17A	CHEMBL1743034	Interleukin 17A inhibitor	NEGATIVE MODULATOR	IXEKIZUMAB	2016	3	MONDO_0100096	COVID-19	D045169	Severe Acute Respiratory Syndrome	126999	EFO_0005741	infectious disease	1	CHEMBL1743034
IL17A	ENSG00000112115	Interleukin 17A	CHEMBL1743034	Interleukin 17A inhibitor	NEGATIVE MODULATOR	IXEKIZUMAB	2016	4	EFO_1001494	psoriasis vulgaris	D011565	Psoriasis	133749	EFO_0000540 | HP_0001197 | EFO_0010285	immune system disease | abnormality of prenatal development or birth | integumentary system disease	1	CHEMBL1743034
IL17A	ENSG00000112115	Interleukin 17A	CHEMBL1743034	Interleukin 17A inhibitor	NEGATIVE MODULATOR	IXEKIZUMAB	2016	2	EFO_0006818	stricture	D003251	Constriction, Pathologic	137082	EFO_0003765	general symptoms and signs	1	CHEMBL1743034
IL17A	ENSG00000112115	Interleukin 17A	CHEMBL1743034	Interleukin 17A inhibitor	NEGATIVE MODULATOR	IXEKIZUMAB	2016	0.5	EFO_0009856	lichen planopilaris	D008010	Lichen Planus	137083			1	CHEMBL1743034
IL17A	ENSG00000112115	Interleukin 17A	CHEMBL1743034	Interleukin 17A inhibitor	NEGATIVE MODULATOR	IXEKIZUMAB	2016	2	MONDO_0002009	major depressive disorder	D003865	Depressive Disorder, Major	137084	EFO_0000677 | EFO_0000618	mental or behavioural disorder | nervous system disease	1	CHEMBL1743034
IL17A	ENSG00000112115	Interleukin 17A	CHEMBL1743034	Interleukin 17A inhibitor	NEGATIVE MODULATOR	IXEKIZUMAB	2016	2	MONDO_0005147	type 1 diabetes mellitus	D003922	Diabetes Mellitus, Type 1	137085	EFO_0000589	metabolic disease	1	CHEMBL1743034
IL17A	ENSG00000112115	Interleukin 17A	CHEMBL1743034	Interleukin 17A inhibitor	NEGATIVE MODULATOR	IXEKIZUMAB	2016	2	MONDO_0100017	pityriasis rubra pilaris	D010916	Pityriasis Rubra Pilaris	137086	EFO_0010285	integumentary system disease	1	CHEMBL1743034
IL17A	ENSG00000112115	Interleukin 17A	CHEMBL1743068	Interleukin 17A inhibitor	NEGATIVE MODULATOR	SECUKINUMAB	2015	4	EFO_0003898	ankylosing spondylitis	D013167	Spondylitis, Ankylosing	24878	EFO_1001986 | EFO_0004872 | EFO_0000540 | HP_0002715 | HP_0000924	connective tissue disease | inflammatory biomarker measurement | immune system disease | abnormality of the immune system | abnormality of the skeletal system	1	CHEMBL1743068
IL17A	ENSG00000112115	Interleukin 17A	CHEMBL1743068	Interleukin 17A inhibitor	NEGATIVE MODULATOR	SECUKINUMAB	2015	4	EFO_0000676	psoriasis	D011565	Psoriasis	24879	EFO_0010285 | EFO_0000540 | HP_0002715 | EFO_0004872 | EFO_1001986	integumentary system disease | immune system disease | abnormality of the immune system | inflammatory biomarker measurement | connective tissue disease	1	CHEMBL1743068
IL17A	ENSG00000112115	Interleukin 17A	CHEMBL1743068	Interleukin 17A inhibitor	NEGATIVE MODULATOR	SECUKINUMAB	2015	4	EFO_0003778	psoriatic arthritis	D015535	Arthritis, Psoriatic	27433	HP_0000924 | HP_0003011 | EFO_0000540 | EFO_1001986	abnormality of the skeletal system | abnormality of the musculature | immune system disease | connective tissue disease	1	CHEMBL1743068
IL17A	ENSG00000112115	Interleukin 17A	CHEMBL1743068	Interleukin 17A inhibitor	NEGATIVE MODULATOR	SECUKINUMAB	2015	3	EFO_0000685	rheumatoid arthritis	D001172	Arthritis, Rheumatoid	28376	EFO_1001986 | HP_0000924 | EFO_0004872 | EFO_0000540 | HP_0002715	connective tissue disease | abnormality of the skeletal system | inflammatory biomarker measurement | immune system disease | abnormality of the immune system	1	CHEMBL1743068
IL17A	ENSG00000112115	Interleukin 17A	CHEMBL1743068	Interleukin 17A inhibitor	NEGATIVE MODULATOR	SECUKINUMAB	2015	4	EFO_0000540	immune system disease	D007154	Immune System Diseases	42357	EFO_0000540 | HP_0002715 | EFO_0004872	immune system disease | abnormality of the immune system | inflammatory biomarker measurement	1	CHEMBL1743068
IL17A	ENSG00000112115	Interleukin 17A	CHEMBL1743068	Interleukin 17A inhibitor	NEGATIVE MODULATOR	SECUKINUMAB	2015	3	EFO_0003780	Behcet's syndrome	D001528	Behcet Syndrome	45040	HP_0000079 | EFO_0000540 | EFO_0000618 | EFO_0010285 | EFO_0000319	abnormality of the urinary system | immune system disease | nervous system disease | integumentary system disease | cardiovascular disease	1	CHEMBL1743068
IL17A	ENSG00000112115	Interleukin 17A	CHEMBL1743068	Interleukin 17A inhibitor	NEGATIVE MODULATOR	SECUKINUMAB	2015	2	EFO_0004192	alopecia areata	D000506	Alopecia Areata	45149	HP_0001197 | EFO_0010285	abnormality of prenatal development or birth | integumentary system disease	1	CHEMBL1743068
IL17A	ENSG00000112115	Interleukin 17A	CHEMBL1743068	Interleukin 17A inhibitor	NEGATIVE MODULATOR	SECUKINUMAB	2015	2	EFO_0000384	Crohn's disease	D003424	Crohn Disease	45537	EFO_0000405 | EFO_0000540 | HP_0002715 | EFO_0004872 | EFO_1001986	digestive system disease | immune system disease | abnormality of the immune system | inflammatory biomarker measurement | connective tissue disease	1	CHEMBL1743068
IL17A	ENSG00000112115	Interleukin 17A	CHEMBL1743068	Interleukin 17A inhibitor	NEGATIVE MODULATOR	SECUKINUMAB	2015	2	EFO_0003929	relapsing-remitting multiple sclerosis	D020529	Multiple Sclerosis, Relapsing-Remitting	48309	EFO_0000540 | EFO_0000618	immune system disease | nervous system disease	1	CHEMBL1743068
IL17A	ENSG00000112115	Interleukin 17A	CHEMBL1743068	Interleukin 17A inhibitor	NEGATIVE MODULATOR	SECUKINUMAB	2015	2	HP_0000999	Pyoderma	D011711	Pyoderma	49046	EFO_0010285 | HP_0002715	integumentary system disease | abnormality of the immune system	1	CHEMBL1743068
IL17A	ENSG00000112115	Interleukin 17A	CHEMBL1743068	Interleukin 17A inhibitor	NEGATIVE MODULATOR	SECUKINUMAB	2015	2	EFO_0000274	atopic eczema	D003876	Dermatitis, Atopic	49153	EFO_0000540 | HP_0001197 | EFO_0010285	immune system disease | abnormality of prenatal development or birth | integumentary system disease	1	CHEMBL1743068
IL17A	ENSG00000112115	Interleukin 17A	CHEMBL1743068	Interleukin 17A inhibitor	NEGATIVE MODULATOR	SECUKINUMAB	2015	3	EFO_1001231	uveitis	D014605	Uveitis	53128	EFO_0003966 | EFO_0005741 | EFO_0000540 | HP_0002715	eye disease | infectious disease | immune system disease | abnormality of the immune system	1	CHEMBL1743068
IL17A	ENSG00000112115	Interleukin 17A	CHEMBL1743068	Interleukin 17A inhibitor	NEGATIVE MODULATOR	SECUKINUMAB	2015	2	EFO_1000906	dry eye syndrome	D015352	Dry Eye Syndromes	54132	EFO_0003966	eye disease	1	CHEMBL1743068
IL17A	ENSG00000112115	Interleukin 17A	CHEMBL1743068	Interleukin 17A inhibitor	NEGATIVE MODULATOR	SECUKINUMAB	2015	4	EFO_0000706	spondyloarthropathy	D025242	Spondylarthropathies	56333	HP_0000924 | HP_0003011 | EFO_0000540 | EFO_1001986	abnormality of the skeletal system | abnormality of the musculature | immune system disease | connective tissue disease	1	CHEMBL1743068
IL17A	ENSG00000112115	Interleukin 17A	CHEMBL1743068	Interleukin 17A inhibitor	NEGATIVE MODULATOR	SECUKINUMAB	2015	3	EFO_1000710	hidradenitis suppurativa	D017497	Hidradenitis Suppurativa	56335	EFO_0010285	integumentary system disease	1	CHEMBL1743068
IL17A	ENSG00000112115	Interleukin 17A	CHEMBL1743068	Interleukin 17A inhibitor	NEGATIVE MODULATOR	SECUKINUMAB	2015	1	EFO_1000760	rosacea	D012393	Rosacea	56336	EFO_0010285 | EFO_0000540 | HP_0002715	integumentary system disease | immune system disease | abnormality of the immune system	1	CHEMBL1743068
IL17A	ENSG00000112115	Interleukin 17A	CHEMBL1743068	Interleukin 17A inhibitor	NEGATIVE MODULATOR	SECUKINUMAB	2015	3	EFO_1001434	Tendinopathy	D052256	Tendinopathy	56337	EFO_1001986 | HP_0000924	connective tissue disease | abnormality of the skeletal system	1	CHEMBL1743068
IL17A	ENSG00000112115	Interleukin 17A	CHEMBL1743068	Interleukin 17A inhibitor	NEGATIVE MODULATOR	SECUKINUMAB	2015	3	EFO_0008518	polymyalgia rheumatica	D011111	Polymyalgia Rheumatica	107747	EFO_0000540 | HP_0002715 | EFO_0004872 | HP_0000924 | EFO_1001986	immune system disease | abnormality of the immune system | inflammatory biomarker measurement | abnormality of the skeletal system | connective tissue disease	1	CHEMBL1743068
IL17A	ENSG00000112115	Interleukin 17A	CHEMBL1743068	Interleukin 17A inhibitor	NEGATIVE MODULATOR	SECUKINUMAB	2015	2	EFO_1000738	necrobiosis lipoidica	D009335	Necrobiosis Lipoidica	107748	EFO_0010285	integumentary system disease	1	CHEMBL1743068
IL17A	ENSG00000112115	Interleukin 17A	CHEMBL1743068	Interleukin 17A inhibitor	NEGATIVE MODULATOR	SECUKINUMAB	2015	3	EFO_1001209	temporal arteritis	D013700	Giant Cell Arteritis	107749	HP_0000079 | EFO_0000618 | EFO_0000319	abnormality of the urinary system | nervous system disease | cardiovascular disease	1	CHEMBL1743068
IL17A	ENSG00000112115	Interleukin 17A	CHEMBL1743068	Interleukin 17A inhibitor	NEGATIVE MODULATOR	SECUKINUMAB	2015	3	EFO_0005761	lupus nephritis	D008181	Lupus Nephritis	116722	EFO_0000540 | HP_0000079	immune system disease | abnormality of the urinary system	1	CHEMBL1743068
IL17A	ENSG00000112115	Interleukin 17A	CHEMBL1743068	Interleukin 17A inhibitor	NEGATIVE MODULATOR	SECUKINUMAB	2015	3	EFO_1001466	Graves ophthalmopathy	D049970	Graves Ophthalmopathy	126996	EFO_0003966 | EFO_0000589 | EFO_0000540 | HP_0002715	eye disease | metabolic disease | immune system disease | abnormality of the immune system	1	CHEMBL1743068
IL17A	ENSG00000112115	Interleukin 17A	CHEMBL1743068	Interleukin 17A inhibitor	NEGATIVE MODULATOR	SECUKINUMAB	2015	2	MONDO_0019558	discoid lupus erythematosus	D008179	Lupus Erythematosus, Discoid	126997	HP_0000924 | HP_0003011 | EFO_0000540 | EFO_1001986	abnormality of the skeletal system | abnormality of the musculature | immune system disease | connective tissue disease	1	CHEMBL1743068
IL17A	ENSG00000112115	Interleukin 17A	CHEMBL1743068	Interleukin 17A inhibitor	NEGATIVE MODULATOR	SECUKINUMAB	2015	4	EFO_1001494	psoriasis vulgaris	D011565	Psoriasis	133746	EFO_0000540 | HP_0001197 | EFO_0010285	immune system disease | abnormality of prenatal development or birth | integumentary system disease	1	CHEMBL1743068
IL17A	ENSG00000112115	Interleukin 17A	CHEMBL1743068	Interleukin 17A inhibitor	NEGATIVE MODULATOR	SECUKINUMAB	2015	2	EFO_0009856	lichen planopilaris	D008010	Lichen Planus	137073			1	CHEMBL1743068
IL17A	ENSG00000112115	Interleukin 17A	CHEMBL1743068	Interleukin 17A inhibitor	NEGATIVE MODULATOR	SECUKINUMAB	2015	2	MONDO_0004979	asthma	D001249	Asthma	137074	EFO_0000684 | EFO_0000540 | HP_0002715	respiratory system disease | immune system disease | abnormality of the immune system	1	CHEMBL1743068
IL17A	ENSG00000112115	Interleukin 17A	CHEMBL1743068	Interleukin 17A inhibitor	NEGATIVE MODULATOR	SECUKINUMAB	2015	2	MONDO_0005147	type 1 diabetes mellitus	D003922	Diabetes Mellitus, Type 1	137075	EFO_0000589	metabolic disease	1	CHEMBL1743068
IL17A	ENSG00000112115	Interleukin 17A	CHEMBL1743068	Interleukin 17A inhibitor	NEGATIVE MODULATOR	SECUKINUMAB	2015	3	MONDO_0005178	osteoarthritis	D010003	Osteoarthritis	137076	HP_0000924	abnormality of the skeletal system	1	CHEMBL1743068
IL17A	ENSG00000112115	Interleukin 17A	CHEMBL1743068	Interleukin 17A inhibitor	NEGATIVE MODULATOR	SECUKINUMAB	2015	2	MONDO_0005301	multiple sclerosis	D009103	Multiple Sclerosis	137077	EFO_0000677 | EFO_0000618 | HP_0000707 | EFO_0000540 | HP_0002715 | EFO_0004872	mental or behavioural disorder | nervous system disease | abnormality of the nervous system | immune system disease | abnormality of the immune system | inflammatory biomarker measurement	1	CHEMBL1743068
IL17A	ENSG00000112115	Interleukin 17A	CHEMBL1743068	Interleukin 17A inhibitor	NEGATIVE MODULATOR	SECUKINUMAB	2015	1	MONDO_0100017	pityriasis rubra pilaris	D010916	Pityriasis Rubra Pilaris	137078	EFO_0010285	integumentary system disease	1	CHEMBL1743068
IL17A	ENSG00000112115	Interleukin 17A	CHEMBL1743068	Interleukin 17A inhibitor	NEGATIVE MODULATOR	SECUKINUMAB	2015	2	MONDO_0100096	COVID-19	D045169	Severe Acute Respiratory Syndrome	144258	EFO_0005741	infectious disease	1	CHEMBL1743068
IL17A	ENSG00000112115	Interleukin 17A	CHEMBL2109469	Interleukin 17A inhibitor	NEGATIVE MODULATOR	AFASEVIKUMAB										1	CHEMBL2109469
IL17A	ENSG00000112115	Interleukin 17A	CHEMBL2109470	Interleukin 17A inhibitor	NEGATIVE MODULATOR	PERAKIZUMAB		1	EFO_0003778	psoriatic arthritis	D015535	Arthritis, Psoriatic	43905	HP_0000924 | HP_0003011 | EFO_0000540 | EFO_1001986	abnormality of the skeletal system | abnormality of the musculature | immune system disease | connective tissue disease	1	CHEMBL2109470
IL17A	ENSG00000112115	Interleukin 17A	CHEMBL3990000	Interleukin 17A inhibitor	NEGATIVE MODULATOR	TIBULIZUMAB		1	EFO_0000685	rheumatoid arthritis	D001172	Arthritis, Rheumatoid	113203	EFO_1001986 | HP_0000924 | EFO_0004872 | EFO_0000540 | HP_0002715	connective tissue disease | abnormality of the skeletal system | inflammatory biomarker measurement | immune system disease | abnormality of the immune system	2	CHEMBL3990000
IL17A	ENSG00000112115	Interleukin 17A	CHEMBL3990000	Interleukin 17A inhibitor	NEGATIVE MODULATOR	TIBULIZUMAB		2	EFO_0000699	Sjogren syndrome	D012859	Sjogren's Syndrome	129529	EFO_1001986 | EFO_0004872 | EFO_0000540 | HP_0002715 | EFO_0000405 | HP_0000078	connective tissue disease | inflammatory biomarker measurement | immune system disease | abnormality of the immune system | digestive system disease | abnormality of the genital system	2	CHEMBL3990000
IL17A	ENSG00000112115	Interleukin 17A	CHEMBL4297686	Interleukin 17A inhibitor	NEGATIVE MODULATOR	IZOKIBEP		2	EFO_0000676	psoriasis	D011565	Psoriasis	115329	EFO_0010285 | EFO_0000540 | HP_0002715 | EFO_0004872 | EFO_1001986	integumentary system disease | immune system disease | abnormality of the immune system | inflammatory biomarker measurement | connective tissue disease	1	CHEMBL4297686
IL17A	ENSG00000112115	Interleukin 17A	CHEMBL4297686	Interleukin 17A inhibitor	NEGATIVE MODULATOR	IZOKIBEP		2	EFO_0003778	psoriatic arthritis	D015535	Arthritis, Psoriatic	129737	HP_0000924 | HP_0003011 | EFO_0000540 | EFO_1001986	abnormality of the skeletal system | abnormality of the musculature | immune system disease | connective tissue disease	1	CHEMBL4297686
IL17A	ENSG00000112115	Interleukin 17A	CHEMBL4297686	Interleukin 17A inhibitor	NEGATIVE MODULATOR	IZOKIBEP		2	EFO_0003898	ankylosing spondylitis	D013167	Spondylitis, Ankylosing	129738	EFO_1001986 | EFO_0004872 | EFO_0000540 | HP_0002715 | HP_0000924	connective tissue disease | inflammatory biomarker measurement | immune system disease | abnormality of the immune system | abnormality of the skeletal system	1	CHEMBL4297686
IL17A	ENSG00000112115	Interleukin 17A	CHEMBL4297686	Interleukin 17A inhibitor	NEGATIVE MODULATOR	IZOKIBEP		2	EFO_1001231	uveitis	D014605	Uveitis	129739	EFO_0003966 | EFO_0005741 | EFO_0000540 | HP_0002715	eye disease | infectious disease | immune system disease | abnormality of the immune system	1	CHEMBL4297686
IL17A	ENSG00000112115	Interleukin 17A	CHEMBL4297686	Interleukin 17A inhibitor	NEGATIVE MODULATOR	IZOKIBEP		3	EFO_1000710	hidradenitis suppurativa	D017497	Hidradenitis Suppurativa	142840	EFO_0010285	integumentary system disease	1	CHEMBL4297686
IL17A	ENSG00000112115	Interleukin 17A	CHEMBL4297700	Interleukin 17A inhibitor	NEGATIVE MODULATOR	BIMEKIZUMAB	2021	4	EFO_0000676	psoriasis	D011565	Psoriasis	115377	EFO_0010285 | EFO_0000540 | HP_0002715 | EFO_0004872 | EFO_1001986	integumentary system disease | immune system disease | abnormality of the immune system | inflammatory biomarker measurement | connective tissue disease	2	CHEMBL4297700
IL17A	ENSG00000112115	Interleukin 17A	CHEMBL4297700	Interleukin 17A inhibitor	NEGATIVE MODULATOR	BIMEKIZUMAB	2021	2	EFO_0000685	rheumatoid arthritis	D001172	Arthritis, Rheumatoid	115378	EFO_1001986 | HP_0000924 | EFO_0004872 | EFO_0000540 | HP_0002715	connective tissue disease | abnormality of the skeletal system | inflammatory biomarker measurement | immune system disease | abnormality of the immune system	2	CHEMBL4297700
IL17A	ENSG00000112115	Interleukin 17A	CHEMBL4297700	Interleukin 17A inhibitor	NEGATIVE MODULATOR	BIMEKIZUMAB	2021	3	EFO_0003778	psoriatic arthritis	D015535	Arthritis, Psoriatic	115379	HP_0000924 | HP_0003011 | EFO_0000540 | EFO_1001986	abnormality of the skeletal system | abnormality of the musculature | immune system disease | connective tissue disease	2	CHEMBL4297700
IL17A	ENSG00000112115	Interleukin 17A	CHEMBL4297700	Interleukin 17A inhibitor	NEGATIVE MODULATOR	BIMEKIZUMAB	2021	3	EFO_0003898	ankylosing spondylitis	D013167	Spondylitis, Ankylosing	115380	EFO_1001986 | EFO_0004872 | EFO_0000540 | HP_0002715 | HP_0000924	connective tissue disease | inflammatory biomarker measurement | immune system disease | abnormality of the immune system | abnormality of the skeletal system	2	CHEMBL4297700
IL17A	ENSG00000112115	Interleukin 17A	CHEMBL4297700	Interleukin 17A inhibitor	NEGATIVE MODULATOR	BIMEKIZUMAB	2021	3	EFO_1000710	hidradenitis suppurativa	D017497	Hidradenitis Suppurativa	115381	EFO_0010285	integumentary system disease	2	CHEMBL4297700
IL17A	ENSG00000112115	Interleukin 17A	CHEMBL4297700	Interleukin 17A inhibitor	NEGATIVE MODULATOR	BIMEKIZUMAB	2021	4	EFO_0000540	immune system disease	D007154	Immune System Diseases	142859	EFO_0000540 | HP_0002715 | EFO_0004872	immune system disease | abnormality of the immune system | inflammatory biomarker measurement	2	CHEMBL4297700
IL17A	ENSG00000112115	Interleukin 17A	CHEMBL4297700	Interleukin 17A inhibitor	NEGATIVE MODULATOR	BIMEKIZUMAB	2021	4	EFO_1000747	parapsoriasis	D010267	Parapsoriasis	147449	EFO_0000540 | HP_0001197 | EFO_0010285	immune system disease | abnormality of prenatal development or birth | integumentary system disease	2	CHEMBL4297700
IL17A	ENSG00000112115	Interleukin 17A	CHEMBL4297863	Interleukin 17A inhibitor	NEGATIVE MODULATOR	REMTOLUMAB		2	EFO_0000685	rheumatoid arthritis	D001172	Arthritis, Rheumatoid	115762	EFO_1001986 | HP_0000924 | EFO_0004872 | EFO_0000540 | HP_0002715	connective tissue disease | abnormality of the skeletal system | inflammatory biomarker measurement | immune system disease | abnormality of the immune system	2	CHEMBL4297863
IL17A	ENSG00000112115	Interleukin 17A	CHEMBL4297863	Interleukin 17A inhibitor	NEGATIVE MODULATOR	REMTOLUMAB		2	EFO_0003778	psoriatic arthritis	D015535	Arthritis, Psoriatic	115763	HP_0000924 | HP_0003011 | EFO_0000540 | EFO_1001986	abnormality of the skeletal system | abnormality of the musculature | immune system disease | connective tissue disease	2	CHEMBL4297863
IL17A	ENSG00000112115	Interleukin 17A	CHEMBL4297926	Interleukin 17A binding agent	OTHER	CJM-112		1	EFO_0000676	psoriasis	D011565	Psoriasis	115880	EFO_0010285 | EFO_0000540 | HP_0002715 | EFO_0004872 | EFO_1001986	integumentary system disease | immune system disease | abnormality of the immune system | inflammatory biomarker measurement | connective tissue disease	1	CHEMBL4297926
IL17A	ENSG00000112115	Interleukin 17A	CHEMBL4297926	Interleukin 17A binding agent	OTHER	CJM-112		1	EFO_0001378	multiple myeloma	D009101	Multiple Myeloma	115881	HP_0001871 | EFO_0004503 | EFO_0004872 | EFO_0000540 | HP_0002715 | EFO_0000616	abnormality of blood and blood-forming tissues | hematological measurement | inflammatory biomarker measurement | immune system disease | abnormality of the immune system | neoplasm	1	CHEMBL4297926
IL17A	ENSG00000112115	Interleukin 17A	CHEMBL4297926	Interleukin 17A binding agent	OTHER	CJM-112		2	EFO_0003894	acne	D000152	Acne Vulgaris	115882	HP_0001197 | EFO_0010285	abnormality of prenatal development or birth | integumentary system disease	1	CHEMBL4297926
IL17A	ENSG00000112115	Interleukin 17A	CHEMBL4297926	Interleukin 17A binding agent	OTHER	CJM-112		2	EFO_1000710	hidradenitis suppurativa	D017497	Hidradenitis Suppurativa	115883	EFO_0010285	integumentary system disease	1	CHEMBL4297926
IL17A	ENSG00000112115	Interleukin 17A	CHEMBL4297926	Interleukin 17A binding agent	OTHER	CJM-112		2	MONDO_0004979	asthma	D001249	Asthma	143095	EFO_0000684 | EFO_0000540 | HP_0002715	respiratory system disease | immune system disease | abnormality of the immune system	1	CHEMBL4297926
IL17A	ENSG00000112115	Interleukin 17A	CHEMBL4298023	Interleukin 17A inhibitor	NEGATIVE MODULATOR	M-1095		2	EFO_0000676	psoriasis	D011565	Psoriasis	116056	EFO_0010285 | EFO_0000540 | HP_0002715 | EFO_0004872 | EFO_1001986	integumentary system disease | immune system disease | abnormality of the immune system | inflammatory biomarker measurement | connective tissue disease	2	CHEMBL4298023
IL17A	ENSG00000112115	Interleukin 17A	CHEMBL4298023	Interleukin 17A inhibitor	NEGATIVE MODULATOR	M-1095		2	EFO_1000710	hidradenitis suppurativa	D017497	Hidradenitis Suppurativa	143148	EFO_0010285	integumentary system disease	2	CHEMBL4298023
IL17A	ENSG00000112115	Interleukin 17A	CHEMBL4298023	Interleukin 17A inhibitor	NEGATIVE MODULATOR	M-1095		2	EFO_0003778	psoriatic arthritis	D015535	Arthritis, Psoriatic	147696	HP_0000924 | HP_0003011 | EFO_0000540 | EFO_1001986	abnormality of the skeletal system | abnormality of the musculature | immune system disease | connective tissue disease	2	CHEMBL4298023
IL17A	ENSG00000112115	Interleukin 17A	CHEMBL4298102	Interleukin 17A inhibitor	NEGATIVE MODULATOR	VUNAKIZUMAB		3	EFO_0000676	psoriasis	D011565	Psoriasis	116166	EFO_0010285 | EFO_0000540 | HP_0002715 | EFO_0004872 | EFO_1001986	integumentary system disease | immune system disease | abnormality of the immune system | inflammatory biomarker measurement | connective tissue disease	1	CHEMBL4298102
IL17A	ENSG00000112115	Interleukin 17A	CHEMBL4298102	Interleukin 17A inhibitor	NEGATIVE MODULATOR	VUNAKIZUMAB		2	EFO_0003898	ankylosing spondylitis	D013167	Spondylitis, Ankylosing	116167	EFO_1001986 | EFO_0004872 | EFO_0000540 | HP_0002715 | HP_0000924	connective tissue disease | inflammatory biomarker measurement | immune system disease | abnormality of the immune system | abnormality of the skeletal system	1	CHEMBL4298102
IL17A	ENSG00000112115	Interleukin 17A	CHEMBL4298102	Interleukin 17A inhibitor	NEGATIVE MODULATOR	VUNAKIZUMAB		2	EFO_0005761	lupus nephritis	D008181	Lupus Nephritis	136347	EFO_0000540 | HP_0000079	immune system disease | abnormality of the urinary system	1	CHEMBL4298102
IL17A	ENSG00000112115	Interleukin 17A	CHEMBL4298102	Interleukin 17A inhibitor	NEGATIVE MODULATOR	VUNAKIZUMAB		2	EFO_0003778	psoriatic arthritis	D015535	Arthritis, Psoriatic	143191	HP_0000924 | HP_0003011 | EFO_0000540 | EFO_1001986	abnormality of the skeletal system | abnormality of the musculature | immune system disease | connective tissue disease	1	CHEMBL4298102
IL17A	ENSG00000112115	Interleukin 17A	CHEMBL4298102	Interleukin 17A inhibitor	NEGATIVE MODULATOR	VUNAKIZUMAB		2	EFO_1001466	Graves ophthalmopathy	D049970	Graves Ophthalmopathy	143192	EFO_0003966 | EFO_0000589 | EFO_0000540 | HP_0002715	eye disease | metabolic disease | immune system disease | abnormality of the immune system	1	CHEMBL4298102
BHMT	ENSG00000145692	Betaine-homocysteine S-methyltransferase	CHEMBL95889	Betaine-homocysteine S-methyltransferase substrate	OTHER	BETAINE	1996	2	EFO_0001073	obesity	D009765	Obesity	70085	EFO_0000589	metabolic disease	2	CHEMBL95889
BHMT	ENSG00000145692	Betaine-homocysteine S-methyltransferase	CHEMBL95889	Betaine-homocysteine S-methyltransferase substrate	OTHER	BETAINE	1996	2	EFO_0003047	hepatitis C virus infection	D006526	Hepatitis C	70086	EFO_0005741 | EFO_0000589	infectious disease | metabolic disease	2	CHEMBL95889
BHMT	ENSG00000145692	Betaine-homocysteine S-methyltransferase	CHEMBL95889	Betaine-homocysteine S-methyltransferase substrate	OTHER	BETAINE	1996	0.5	EFO_0004220	chronic hepatitis C virus infection	D019698	Hepatitis C, Chronic	70087	EFO_0005741 | EFO_0000405	infectious disease | digestive system disease	2	CHEMBL95889
BHMT	ENSG00000145692	Betaine-homocysteine S-methyltransferase	CHEMBL95889	Betaine-homocysteine S-methyltransferase substrate	OTHER	BETAINE	1996	1	EFO_0004248	male infertility	D007248	Infertility, Male	70088	EFO_0000512	reproductive system disease	2	CHEMBL95889
BHMT	ENSG00000145692	Betaine-homocysteine S-methyltransferase	CHEMBL95889	Betaine-homocysteine S-methyltransferase substrate	OTHER	BETAINE	1996	4	EFO_0003761	unipolar depression	D003866	Depressive Disorder	112164	EFO_0000677 | EFO_0000618	mental or behavioural disorder | nervous system disease	2	CHEMBL95889
BHMT	ENSG00000145692	Betaine-homocysteine S-methyltransferase	CHEMBL95889	Betaine-homocysteine S-methyltransferase substrate	OTHER	BETAINE	1996	2	EFO_1001249	non-alcoholic steatohepatitis	D065626	Non-alcoholic Fatty Liver Disease	112165	EFO_0000405 | EFO_0000540 | HP_0002715 | EFO_0000319 | EFO_0004872 | EFO_0004582	digestive system disease | immune system disease | abnormality of the immune system | cardiovascular disease | inflammatory biomarker measurement | liver enzyme measurement	2	CHEMBL95889
BHMT	ENSG00000145692	Betaine-homocysteine S-methyltransferase	CHEMBL95889	Betaine-homocysteine S-methyltransferase substrate	OTHER	BETAINE	1996	4	MONDO_0004737	homocystinuria	D006712	Homocystinuria	123903	EFO_0000589 | HP_0001197	metabolic disease | abnormality of prenatal development or birth	2	CHEMBL95889
BHMT	ENSG00000145692	Betaine-homocysteine S-methyltransferase	CHEMBL95889	Betaine-homocysteine S-methyltransferase substrate	OTHER	BETAINE	1996	3	EFO_0009869	xerostomia	D014987	Xerostomia	141476	HP_0000924 | HP_0003011	abnormality of the skeletal system | abnormality of the musculature	2	CHEMBL95889
BHMT	ENSG00000145692	Betaine-homocysteine S-methyltransferase	CHEMBL95889	Betaine-homocysteine S-methyltransferase substrate	OTHER	BETAINE	1996	2	MONDO_0002474	primary hyperoxaluria	D006960	Hyperoxaluria, Primary	141477	HP_0001197 | HP_0000079	abnormality of prenatal development or birth | abnormality of the urinary system	2	CHEMBL95889
BHMT2	ENSG00000132840	Betaine-homocysteine S-methyltransferase	CHEMBL95889	Betaine-homocysteine S-methyltransferase substrate	OTHER	BETAINE	1996	2	EFO_0001073	obesity	D009765	Obesity	70085	EFO_0000589	metabolic disease	2	CHEMBL95889
BHMT2	ENSG00000132840	Betaine-homocysteine S-methyltransferase	CHEMBL95889	Betaine-homocysteine S-methyltransferase substrate	OTHER	BETAINE	1996	2	EFO_0003047	hepatitis C virus infection	D006526	Hepatitis C	70086	EFO_0005741 | EFO_0000589	infectious disease | metabolic disease	2	CHEMBL95889
BHMT2	ENSG00000132840	Betaine-homocysteine S-methyltransferase	CHEMBL95889	Betaine-homocysteine S-methyltransferase substrate	OTHER	BETAINE	1996	0.5	EFO_0004220	chronic hepatitis C virus infection	D019698	Hepatitis C, Chronic	70087	EFO_0005741 | EFO_0000405	infectious disease | digestive system disease	2	CHEMBL95889
BHMT2	ENSG00000132840	Betaine-homocysteine S-methyltransferase	CHEMBL95889	Betaine-homocysteine S-methyltransferase substrate	OTHER	BETAINE	1996	1	EFO_0004248	male infertility	D007248	Infertility, Male	70088	EFO_0000512	reproductive system disease	2	CHEMBL95889
BHMT2	ENSG00000132840	Betaine-homocysteine S-methyltransferase	CHEMBL95889	Betaine-homocysteine S-methyltransferase substrate	OTHER	BETAINE	1996	4	EFO_0003761	unipolar depression	D003866	Depressive Disorder	112164	EFO_0000677 | EFO_0000618	mental or behavioural disorder | nervous system disease	2	CHEMBL95889
BHMT2	ENSG00000132840	Betaine-homocysteine S-methyltransferase	CHEMBL95889	Betaine-homocysteine S-methyltransferase substrate	OTHER	BETAINE	1996	2	EFO_1001249	non-alcoholic steatohepatitis	D065626	Non-alcoholic Fatty Liver Disease	112165	EFO_0000405 | EFO_0000540 | HP_0002715 | EFO_0000319 | EFO_0004872 | EFO_0004582	digestive system disease | immune system disease | abnormality of the immune system | cardiovascular disease | inflammatory biomarker measurement | liver enzyme measurement	2	CHEMBL95889
BHMT2	ENSG00000132840	Betaine-homocysteine S-methyltransferase	CHEMBL95889	Betaine-homocysteine S-methyltransferase substrate	OTHER	BETAINE	1996	4	MONDO_0004737	homocystinuria	D006712	Homocystinuria	123903	EFO_0000589 | HP_0001197	metabolic disease | abnormality of prenatal development or birth	2	CHEMBL95889
BHMT2	ENSG00000132840	Betaine-homocysteine S-methyltransferase	CHEMBL95889	Betaine-homocysteine S-methyltransferase substrate	OTHER	BETAINE	1996	3	EFO_0009869	xerostomia	D014987	Xerostomia	141476	HP_0000924 | HP_0003011	abnormality of the skeletal system | abnormality of the musculature	2	CHEMBL95889
BHMT2	ENSG00000132840	Betaine-homocysteine S-methyltransferase	CHEMBL95889	Betaine-homocysteine S-methyltransferase substrate	OTHER	BETAINE	1996	2	MONDO_0002474	primary hyperoxaluria	D006960	Hyperoxaluria, Primary	141477	HP_0001197 | HP_0000079	abnormality of prenatal development or birth | abnormality of the urinary system	2	CHEMBL95889
BHMT	ENSG00000145692	Betaine-homocysteine S-methyltransferase	CHEMBL1201130	Betaine-homocysteine S-methyltransferase substrate	OTHER	BETAINE HYDROCHLORIDE										2	CHEMBL95889
BHMT2	ENSG00000132840	Betaine-homocysteine S-methyltransferase	CHEMBL1201130	Betaine-homocysteine S-methyltransferase substrate	OTHER	BETAINE HYDROCHLORIDE										2	CHEMBL95889
GPD2	ENSG00000115159	Mitochondrial glycerol-3-phosphate dehydrogenase	CHEMBL1703	Mitochondrial glycerol-3-phosphate dehydrogenase inhibitor	NEGATIVE MODULATOR	METFORMIN HYDROCHLORIDE	1995	4	EFO_0000400	diabetes mellitus	D003920	Diabetes Mellitus	23475	EFO_0000589	metabolic disease	51	CHEMBL1431
GPD2	ENSG00000115159	Mitochondrial glycerol-3-phosphate dehydrogenase	CHEMBL1703	Mitochondrial glycerol-3-phosphate dehydrogenase inhibitor	NEGATIVE MODULATOR	METFORMIN HYDROCHLORIDE	1995	2	EFO_0001073	obesity	D009765	Obesity	23477	EFO_0000589	metabolic disease	51	CHEMBL1431
GPD2	ENSG00000115159	Mitochondrial glycerol-3-phosphate dehydrogenase	CHEMBL1703	Mitochondrial glycerol-3-phosphate dehydrogenase inhibitor	NEGATIVE MODULATOR	METFORMIN HYDROCHLORIDE	1995	2	EFO_0000673	prostate adenocarcinoma	D011471	Prostatic Neoplasms	26700	EFO_0000616 | EFO_0000512	neoplasm | reproductive system disease	51	CHEMBL1431
GPD2	ENSG00000115159	Mitochondrial glycerol-3-phosphate dehydrogenase	CHEMBL1703	Mitochondrial glycerol-3-phosphate dehydrogenase inhibitor	NEGATIVE MODULATOR	METFORMIN HYDROCHLORIDE	1995	2	EFO_0001663	prostate carcinoma	D011471	Prostatic Neoplasms	26701	EFO_0000616 | EFO_0000512	neoplasm | reproductive system disease	51	CHEMBL1431
GPD2	ENSG00000115159	Mitochondrial glycerol-3-phosphate dehydrogenase	CHEMBL1703	Mitochondrial glycerol-3-phosphate dehydrogenase inhibitor	NEGATIVE MODULATOR	METFORMIN HYDROCHLORIDE	1995	1	EFO_0002618	pancreatic carcinoma	D010190	Pancreatic Neoplasms	27800	EFO_0000616 | EFO_0000589	neoplasm | metabolic disease	51	CHEMBL1431
GPD2	ENSG00000115159	Mitochondrial glycerol-3-phosphate dehydrogenase	CHEMBL1703	Mitochondrial glycerol-3-phosphate dehydrogenase inhibitor	NEGATIVE MODULATOR	METFORMIN HYDROCHLORIDE	1995	2	EFO_1001459	diabetic foot	D017719	Diabetic Foot	52056	EFO_0010285 | EFO_0000319	integumentary system disease | cardiovascular disease	51	CHEMBL1431
GPD2	ENSG00000115159	Mitochondrial glycerol-3-phosphate dehydrogenase	CHEMBL1703	Mitochondrial glycerol-3-phosphate dehydrogenase inhibitor	NEGATIVE MODULATOR	METFORMIN HYDROCHLORIDE	1995	3	EFO_0000195	metabolic syndrome	D024821	Metabolic Syndrome	52086	EFO_0000589 | EFO_0000319 | HP_0011025 | EFO_0004298	metabolic disease | cardiovascular disease | cardiovascular disease | cardiovascular measurement	51	CHEMBL1431
GPD2	ENSG00000115159	Mitochondrial glycerol-3-phosphate dehydrogenase	CHEMBL1703	Mitochondrial glycerol-3-phosphate dehydrogenase inhibitor	NEGATIVE MODULATOR	METFORMIN HYDROCHLORIDE	1995	2	EFO_0002517	pancreatic ductal adenocarcinoma	D021441	Carcinoma, Pancreatic Ductal	61060	EFO_0000616 | EFO_0000589	neoplasm | metabolic disease	51	CHEMBL1431
GPD2	ENSG00000115159	Mitochondrial glycerol-3-phosphate dehydrogenase	CHEMBL1703	Mitochondrial glycerol-3-phosphate dehydrogenase inhibitor	NEGATIVE MODULATOR	METFORMIN HYDROCHLORIDE	1995	3	EFO_0003060	non-small cell lung carcinoma	D002289	Carcinoma, Non-Small-Cell Lung	61062	EFO_0000616 | EFO_0000684	neoplasm | respiratory system disease	51	CHEMBL1431
GPD2	ENSG00000115159	Mitochondrial glycerol-3-phosphate dehydrogenase	CHEMBL1703	Mitochondrial glycerol-3-phosphate dehydrogenase inhibitor	NEGATIVE MODULATOR	METFORMIN HYDROCHLORIDE	1995	2	EFO_0003144	heart failure	D006333	Heart Failure	61063	EFO_0000319	cardiovascular disease	51	CHEMBL1431
GPD2	ENSG00000115159	Mitochondrial glycerol-3-phosphate dehydrogenase	CHEMBL1703	Mitochondrial glycerol-3-phosphate dehydrogenase inhibitor	NEGATIVE MODULATOR	METFORMIN HYDROCHLORIDE	1995	3	EFO_0004593	gestational diabetes	D016640	Diabetes, Gestational	61064	EFO_0000589 | HP_0001197	metabolic disease | abnormality of prenatal development or birth	51	CHEMBL1431
GPD2	ENSG00000115159	Mitochondrial glycerol-3-phosphate dehydrogenase	CHEMBL1703	Mitochondrial glycerol-3-phosphate dehydrogenase inhibitor	NEGATIVE MODULATOR	METFORMIN HYDROCHLORIDE	1995	0.5	EFO_0006859	head and neck malignant neoplasia	D006258	Head and Neck Neoplasms	61065	EFO_0000616	neoplasm	51	CHEMBL1431
GPD2	ENSG00000115159	Mitochondrial glycerol-3-phosphate dehydrogenase	CHEMBL1703	Mitochondrial glycerol-3-phosphate dehydrogenase inhibitor	NEGATIVE MODULATOR	METFORMIN HYDROCHLORIDE	1995	2	EFO_0000466	endometrioid carcinoma	D018269	Carcinoma, Endometrioid	109292	EFO_0000616 | EFO_0000512	neoplasm | reproductive system disease	51	CHEMBL1431
GPD2	ENSG00000115159	Mitochondrial glycerol-3-phosphate dehydrogenase	CHEMBL1703	Mitochondrial glycerol-3-phosphate dehydrogenase inhibitor	NEGATIVE MODULATOR	METFORMIN HYDROCHLORIDE	1995	2	EFO_0000571	lung adenocarcinoma	D000077192	Adenocarcinoma of Lung	109294	EFO_0000616 | EFO_0000684	neoplasm | respiratory system disease	51	CHEMBL1431
GPD2	ENSG00000115159	Mitochondrial glycerol-3-phosphate dehydrogenase	CHEMBL1703	Mitochondrial glycerol-3-phosphate dehydrogenase inhibitor	NEGATIVE MODULATOR	METFORMIN HYDROCHLORIDE	1995	1	EFO_0001378	multiple myeloma	D009101	Multiple Myeloma	109296	HP_0001871 | EFO_0004503 | EFO_0004872 | EFO_0000540 | HP_0002715 | EFO_0000616	abnormality of blood and blood-forming tissues | hematological measurement | inflammatory biomarker measurement | immune system disease | abnormality of the immune system | neoplasm	51	CHEMBL1431
GPD2	ENSG00000115159	Mitochondrial glycerol-3-phosphate dehydrogenase	CHEMBL1703	Mitochondrial glycerol-3-phosphate dehydrogenase inhibitor	NEGATIVE MODULATOR	METFORMIN HYDROCHLORIDE	1995	3	EFO_0003884	chronic kidney disease	D051436	Renal Insufficiency, Chronic	109297	HP_0000079	abnormality of the urinary system	51	CHEMBL1431
GPD2	ENSG00000115159	Mitochondrial glycerol-3-phosphate dehydrogenase	CHEMBL1703	Mitochondrial glycerol-3-phosphate dehydrogenase inhibitor	NEGATIVE MODULATOR	METFORMIN HYDROCHLORIDE	1995	2	EFO_0009637	pleural effusion	D010996	Pleural Effusion	109298	EFO_0003765	general symptoms and signs	51	CHEMBL1431
GPD2	ENSG00000115159	Mitochondrial glycerol-3-phosphate dehydrogenase	CHEMBL1703	Mitochondrial glycerol-3-phosphate dehydrogenase inhibitor	NEGATIVE MODULATOR	METFORMIN HYDROCHLORIDE	1995	1	EFO_1001465	gliosarcoma	D018316	Gliosarcoma	109301	EFO_0000618 | HP_0000707 | EFO_0000616 | EFO_0000677	nervous system disease | abnormality of the nervous system | neoplasm | mental or behavioural disorder	51	CHEMBL1431
GPD2	ENSG00000115159	Mitochondrial glycerol-3-phosphate dehydrogenase	CHEMBL1703	Mitochondrial glycerol-3-phosphate dehydrogenase inhibitor	NEGATIVE MODULATOR	METFORMIN HYDROCHLORIDE	1995	2	HP_0001541	Ascites	D001201	Ascites	109302	EFO_0000405	digestive system disease	51	CHEMBL1431
GPD2	ENSG00000115159	Mitochondrial glycerol-3-phosphate dehydrogenase	CHEMBL1703	Mitochondrial glycerol-3-phosphate dehydrogenase inhibitor	NEGATIVE MODULATOR	METFORMIN HYDROCHLORIDE	1995	1	MP_0001845	inflammation	D007249	Inflammation	109303	HP_0002715	abnormality of the immune system	51	CHEMBL1431
GPD2	ENSG00000115159	Mitochondrial glycerol-3-phosphate dehydrogenase	CHEMBL1703	Mitochondrial glycerol-3-phosphate dehydrogenase inhibitor	NEGATIVE MODULATOR	METFORMIN HYDROCHLORIDE	1995	0.5	EFO_0000660	polycystic ovary syndrome	D011085	Polycystic Ovary Syndrome	119406	EFO_0000512 | EFO_0000589 | HP_0001197	reproductive system disease | metabolic disease | abnormality of prenatal development or birth	51	CHEMBL1431
GPD2	ENSG00000115159	Mitochondrial glycerol-3-phosphate dehydrogenase	CHEMBL1703	Mitochondrial glycerol-3-phosphate dehydrogenase inhibitor	NEGATIVE MODULATOR	METFORMIN HYDROCHLORIDE	1995	2	EFO_1000043	ovarian serous cystadenocarcinoma	D018293	Cystadenoma, Serous	119407	EFO_0000512 | EFO_0000616 | EFO_0000589	reproductive system disease | neoplasm | metabolic disease	51	CHEMBL1431
GPD2	ENSG00000115159	Mitochondrial glycerol-3-phosphate dehydrogenase	CHEMBL1703	Mitochondrial glycerol-3-phosphate dehydrogenase inhibitor	NEGATIVE MODULATOR	METFORMIN HYDROCHLORIDE	1995	2	HP_0000842	Hyperinsulinemia	D006946	Hyperinsulinism	119408	EFO_0000589	metabolic disease	51	CHEMBL1431
GPD2	ENSG00000115159	Mitochondrial glycerol-3-phosphate dehydrogenase	CHEMBL1703	Mitochondrial glycerol-3-phosphate dehydrogenase inhibitor	NEGATIVE MODULATOR	METFORMIN HYDROCHLORIDE	1995	2	MONDO_0002087	peritoneum cancer	D010534	Peritoneal Neoplasms	119409	EFO_0000616	neoplasm	51	CHEMBL1431
GPD2	ENSG00000115159	Mitochondrial glycerol-3-phosphate dehydrogenase	CHEMBL1703	Mitochondrial glycerol-3-phosphate dehydrogenase inhibitor	NEGATIVE MODULATOR	METFORMIN HYDROCHLORIDE	1995	2	MONDO_0002158	fallopian tube cancer	D005185	Fallopian Tube Neoplasms	119410	EFO_0000616 | EFO_0000512	neoplasm | reproductive system disease	51	CHEMBL1431
GPD2	ENSG00000115159	Mitochondrial glycerol-3-phosphate dehydrogenase	CHEMBL1703	Mitochondrial glycerol-3-phosphate dehydrogenase inhibitor	NEGATIVE MODULATOR	METFORMIN HYDROCHLORIDE	1995	3	MONDO_0007254	breast cancer	D001943	Breast Neoplasms	119411	EFO_0000616	neoplasm	51	CHEMBL1431
GPD2	ENSG00000115159	Mitochondrial glycerol-3-phosphate dehydrogenase	CHEMBL1703	Mitochondrial glycerol-3-phosphate dehydrogenase inhibitor	NEGATIVE MODULATOR	METFORMIN HYDROCHLORIDE	1995	2	MONDO_0008315	prostate cancer	D064129	Prostatic Neoplasms, Castration-Resistant	119412	EFO_0000616 | HP_0000078 | HP_0000079	neoplasm | abnormality of the genital system | abnormality of the urinary system	51	CHEMBL1431
GPD2	ENSG00000115159	Mitochondrial glycerol-3-phosphate dehydrogenase	CHEMBL1703	Mitochondrial glycerol-3-phosphate dehydrogenase inhibitor	NEGATIVE MODULATOR	METFORMIN HYDROCHLORIDE	1995	2	MONDO_0021063	malignant colon neoplasm	D003110	Colonic Neoplasms	119413	EFO_0000616 | EFO_0000405	neoplasm | digestive system disease	51	CHEMBL1431
GPD2	ENSG00000115159	Mitochondrial glycerol-3-phosphate dehydrogenase	CHEMBL1703	Mitochondrial glycerol-3-phosphate dehydrogenase inhibitor	NEGATIVE MODULATOR	METFORMIN HYDROCHLORIDE	1995	2	EFO_0000199	oral squamous cell carcinoma	D000077195	Squamous Cell Carcinoma of Head and Neck	127805	EFO_0000616	neoplasm	51	CHEMBL1431
GPD2	ENSG00000115159	Mitochondrial glycerol-3-phosphate dehydrogenase	CHEMBL1703	Mitochondrial glycerol-3-phosphate dehydrogenase inhibitor	NEGATIVE MODULATOR	METFORMIN HYDROCHLORIDE	1995	2	EFO_0001071	lung carcinoma	D008175	Lung Neoplasms	134656	EFO_0000616 | EFO_0000684	neoplasm | respiratory system disease	51	CHEMBL1431
GPD2	ENSG00000115159	Mitochondrial glycerol-3-phosphate dehydrogenase	CHEMBL1703	Mitochondrial glycerol-3-phosphate dehydrogenase inhibitor	NEGATIVE MODULATOR	METFORMIN HYDROCHLORIDE	1995	1	EFO_1000783	diabetic neuropathy	D003929	Diabetic Neuropathies	134657	EFO_0000618	nervous system disease	51	CHEMBL1431
GPD2	ENSG00000115159	Mitochondrial glycerol-3-phosphate dehydrogenase	CHEMBL1703	Mitochondrial glycerol-3-phosphate dehydrogenase inhibitor	NEGATIVE MODULATOR	METFORMIN HYDROCHLORIDE	1995	2	EFO_1001512	endometrial carcinoma	D016889	Endometrial Neoplasms	134658	EFO_0000616 | EFO_0000512	neoplasm | reproductive system disease	51	CHEMBL1431
GPD2	ENSG00000115159	Mitochondrial glycerol-3-phosphate dehydrogenase	CHEMBL1703	Mitochondrial glycerol-3-phosphate dehydrogenase inhibitor	NEGATIVE MODULATOR	METFORMIN HYDROCHLORIDE	1995	2	EFO_0000432	breast ductal carcinoma in situ	D002285	Carcinoma, Intraductal, Noninfiltrating	138657	EFO_0000616 | EFO_0005741	neoplasm | infectious disease	51	CHEMBL1431
GPD2	ENSG00000115159	Mitochondrial glycerol-3-phosphate dehydrogenase	CHEMBL1703	Mitochondrial glycerol-3-phosphate dehydrogenase inhibitor	NEGATIVE MODULATOR	METFORMIN HYDROCHLORIDE	1995	4	MONDO_0005148	type 2 diabetes mellitus	D003924	Diabetes Mellitus, Type 2	138658	EFO_0000589	metabolic disease	51	CHEMBL1431
GPD2	ENSG00000115159	Mitochondrial glycerol-3-phosphate dehydrogenase	CHEMBL1703	Mitochondrial glycerol-3-phosphate dehydrogenase inhibitor	NEGATIVE MODULATOR	METFORMIN HYDROCHLORIDE	1995	1	MONDO_0019353	Stargardt disease	D000080362	Stargardt Disease	138659	EFO_0003966 | HP_0001197 | EFO_0000618	eye disease | abnormality of prenatal development or birth | nervous system disease	51	CHEMBL1431
GPD2	ENSG00000115159	Mitochondrial glycerol-3-phosphate dehydrogenase	CHEMBL1703	Mitochondrial glycerol-3-phosphate dehydrogenase inhibitor	NEGATIVE MODULATOR	METFORMIN HYDROCHLORIDE	1995	2	MONDO_0019391	Fanconi anemia	D005199	Fanconi Anemia	138660	HP_0000924 | HP_0003011 | HP_0000079 | HP_0001871 | EFO_0000589 | EFO_0000540 | HP_0001197 | EFO_0010285	abnormality of the skeletal system | abnormality of the musculature | abnormality of the urinary system | abnormality of blood and blood-forming tissues | metabolic disease | immune system disease | abnormality of prenatal development or birth | integumentary system disease	51	CHEMBL1431
GPD2	ENSG00000115159	Mitochondrial glycerol-3-phosphate dehydrogenase	CHEMBL1703	Mitochondrial glycerol-3-phosphate dehydrogenase inhibitor	NEGATIVE MODULATOR	METFORMIN HYDROCHLORIDE	1995	1	EFO_0000348	clear cell adenocarcinoma	D018262	Adenocarcinoma, Clear Cell	145122	EFO_0000616	neoplasm	51	CHEMBL1431
GPD2	ENSG00000115159	Mitochondrial glycerol-3-phosphate dehydrogenase	CHEMBL1703	Mitochondrial glycerol-3-phosphate dehydrogenase inhibitor	NEGATIVE MODULATOR	METFORMIN HYDROCHLORIDE	1995	1	EFO_0000616	neoplasm	D009369	Neoplasms	145123	EFO_0000616	neoplasm	51	CHEMBL1431
GPD2	ENSG00000115159	Mitochondrial glycerol-3-phosphate dehydrogenase	CHEMBL1703	Mitochondrial glycerol-3-phosphate dehydrogenase inhibitor	NEGATIVE MODULATOR	METFORMIN HYDROCHLORIDE	1995	3	EFO_0003868	mouth neoplasm	D009062	Mouth Neoplasms	145124	EFO_0000616	neoplasm	51	CHEMBL1431
GPD2	ENSG00000115159	Mitochondrial glycerol-3-phosphate dehydrogenase	CHEMBL1703	Mitochondrial glycerol-3-phosphate dehydrogenase inhibitor	NEGATIVE MODULATOR	METFORMIN HYDROCHLORIDE	1995	2	EFO_0004208	Vitiligo	D014820	Vitiligo	145125	EFO_0000540 | EFO_0010285	immune system disease | integumentary system disease	51	CHEMBL1431
GPD2	ENSG00000115159	Mitochondrial glycerol-3-phosphate dehydrogenase	CHEMBL1703	Mitochondrial glycerol-3-phosphate dehydrogenase inhibitor	NEGATIVE MODULATOR	METFORMIN HYDROCHLORIDE	1995	2	EFO_0004616	osteoarthritis, knee	D020370	Osteoarthritis, Knee	145126	HP_0000924 | HP_0003011 | EFO_1001986	abnormality of the skeletal system | abnormality of the musculature | connective tissue disease	51	CHEMBL1431
GPD2	ENSG00000115159	Mitochondrial glycerol-3-phosphate dehydrogenase	CHEMBL1703	Mitochondrial glycerol-3-phosphate dehydrogenase inhibitor	NEGATIVE MODULATOR	METFORMIN HYDROCHLORIDE	1995	2	EFO_0008520	primary progressive multiple sclerosis	D020528	Multiple Sclerosis, Chronic Progressive	145127	EFO_0000540 | EFO_0000618	immune system disease | nervous system disease	51	CHEMBL1431
GPD2	ENSG00000115159	Mitochondrial glycerol-3-phosphate dehydrogenase	CHEMBL1703	Mitochondrial glycerol-3-phosphate dehydrogenase inhibitor	NEGATIVE MODULATOR	METFORMIN HYDROCHLORIDE	1995	2	EFO_0008522	secondary progressive multiple sclerosis	D020528	Multiple Sclerosis, Chronic Progressive	145128	EFO_0000540 | EFO_0000618	immune system disease | nervous system disease	51	CHEMBL1431
GPD2	ENSG00000115159	Mitochondrial glycerol-3-phosphate dehydrogenase	CHEMBL1703	Mitochondrial glycerol-3-phosphate dehydrogenase inhibitor	NEGATIVE MODULATOR	METFORMIN HYDROCHLORIDE	1995	1	MONDO_0005299	brain ischemia	D002545	Brain Ischemia	145129	EFO_0000618 | EFO_0000319	nervous system disease | cardiovascular disease	51	CHEMBL1431
NOTCH3	ENSG00000074181	Neurogenic locus notch homolog protein 3	CHEMBL3301588	Neurogenic locus notch homolog protein 3 inhibitor	NEGATIVE MODULATOR	TAREXTUMAB		1	EFO_0000616	neoplasm	D009369	Neoplasms	43480	EFO_0000616	neoplasm	2	CHEMBL3301588
NOTCH3	ENSG00000074181	Neurogenic locus notch homolog protein 3	CHEMBL3301588	Neurogenic locus notch homolog protein 3 inhibitor	NEGATIVE MODULATOR	TAREXTUMAB		1	EFO_0000702	small cell lung carcinoma	D055752	Small Cell Lung Carcinoma	71219	EFO_0000616 | EFO_0000684 | EFO_0000589 | HP_0001197	neoplasm | respiratory system disease | metabolic disease | abnormality of prenatal development or birth	2	CHEMBL3301588
NOTCH3	ENSG00000074181	Neurogenic locus notch homolog protein 3	CHEMBL3301588	Neurogenic locus notch homolog protein 3 inhibitor	NEGATIVE MODULATOR	TAREXTUMAB		1	EFO_0002618	pancreatic carcinoma	D010190	Pancreatic Neoplasms	71220	EFO_0000616 | EFO_0000589	neoplasm | metabolic disease	2	CHEMBL3301588
NOTCH2	ENSG00000134250	Neurogenic locus notch homolog protein 2	CHEMBL3301588	Neurogenic locus notch homolog protein 2 inhibitor	NEGATIVE MODULATOR	TAREXTUMAB		1	EFO_0000616	neoplasm	D009369	Neoplasms	43480	EFO_0000616	neoplasm	2	CHEMBL3301588
NOTCH2	ENSG00000134250	Neurogenic locus notch homolog protein 2	CHEMBL3301588	Neurogenic locus notch homolog protein 2 inhibitor	NEGATIVE MODULATOR	TAREXTUMAB		1	EFO_0000702	small cell lung carcinoma	D055752	Small Cell Lung Carcinoma	71219	EFO_0000616 | EFO_0000684 | EFO_0000589 | HP_0001197	neoplasm | respiratory system disease | metabolic disease | abnormality of prenatal development or birth	2	CHEMBL3301588
NOTCH2	ENSG00000134250	Neurogenic locus notch homolog protein 2	CHEMBL3301588	Neurogenic locus notch homolog protein 2 inhibitor	NEGATIVE MODULATOR	TAREXTUMAB		1	EFO_0002618	pancreatic carcinoma	D010190	Pancreatic Neoplasms	71220	EFO_0000616 | EFO_0000589	neoplasm | metabolic disease	2	CHEMBL3301588
MSTN	ENSG00000138379	Growth/differentiation factor 8	CHEMBL2108051	Growth/differentiation factor 8 inhibitor	NEGATIVE MODULATOR	STAMULUMAB		1	Orphanet_269	Facioscapulohumeral dystrophy	D020391	Muscular Dystrophy, Facioscapulohumeral	110895	HP_0000924 | HP_0003011 | HP_0001197	abnormality of the skeletal system | abnormality of the musculature | abnormality of prenatal development or birth	1	CHEMBL2108051
MSTN	ENSG00000138379	Growth/differentiation factor 8	CHEMBL2108051	Growth/differentiation factor 8 inhibitor	NEGATIVE MODULATOR	STAMULUMAB		1	MONDO_0010311	Becker muscular dystrophy	D020388	Muscular Dystrophy, Duchenne	140403	HP_0000924 | HP_0003011 | EFO_0000618 | EFO_0000319 | HP_0001197	abnormality of the skeletal system | abnormality of the musculature | nervous system disease | cardiovascular disease | abnormality of prenatal development or birth	1	CHEMBL2108051
MSTN	ENSG00000138379	Growth/differentiation factor 8	CHEMBL2108051	Growth/differentiation factor 8 inhibitor	NEGATIVE MODULATOR	STAMULUMAB		1	MONDO_0016971	limb-girdle muscular dystrophy	D049288	Muscular Dystrophies, Limb-Girdle	140404	HP_0000924 | HP_0003011 | EFO_0000618	abnormality of the skeletal system | abnormality of the musculature | nervous system disease	1	CHEMBL2108051
MSTN	ENSG00000138379	Growth/differentiation factor 8	CHEMBL2108674	Growth/differentiation factor 8 inhibitor	NEGATIVE MODULATOR	RAMATERCEPT		1	HP_0003202	Skeletal muscle atrophy	D009133	Muscular Atrophy	140950			1	CHEMBL2108674
MSTN	ENSG00000138379	Growth/differentiation factor 8	CHEMBL2108674	Growth/differentiation factor 8 inhibitor	NEGATIVE MODULATOR	RAMATERCEPT		2	MONDO_0010679	Duchenne muscular dystrophy	D020388	Muscular Dystrophy, Duchenne	140951	HP_0000924 | HP_0003011 | EFO_0003966 | EFO_0000618 | EFO_0000319 | HP_0001197	abnormality of the skeletal system | abnormality of the musculature | eye disease | nervous system disease | cardiovascular disease | abnormality of prenatal development or birth	1	CHEMBL2108674
MSTN	ENSG00000138379	Growth/differentiation factor 8	CHEMBL2109522	Growth/differentiation factor 8 inhibitor	NEGATIVE MODULATOR	PF-03446879										1	CHEMBL2109522
MSTN	ENSG00000138379	Growth/differentiation factor 8	CHEMBL3544991	Growth/differentiation factor 8 inhibitor	NEGATIVE MODULATOR	DOMAGROZUMAB		2	MONDO_0010679	Duchenne muscular dystrophy	D020388	Muscular Dystrophy, Duchenne	141845	HP_0000924 | HP_0003011 | EFO_0003966 | EFO_0000618 | EFO_0000319 | HP_0001197	abnormality of the skeletal system | abnormality of the musculature | eye disease | nervous system disease | cardiovascular disease | abnormality of prenatal development or birth	1	CHEMBL3544991
MSTN	ENSG00000138379	Growth/differentiation factor 8	CHEMBL3545072	Growth/differentiation factor 8 inhibitor	NEGATIVE MODULATOR	LANDOGROZUMAB		2	EFO_0002970	muscular disease	D009135	Muscular Diseases	50760	HP_0000924 | HP_0003011	abnormality of the skeletal system | abnormality of the musculature	1	CHEMBL3545072
MSTN	ENSG00000138379	Growth/differentiation factor 8	CHEMBL3545072	Growth/differentiation factor 8 inhibitor	NEGATIVE MODULATOR	LANDOGROZUMAB		2	EFO_0002618	pancreatic carcinoma	D010190	Pancreatic Neoplasms	54992	EFO_0000616 | EFO_0000589	neoplasm | metabolic disease	1	CHEMBL3545072
MSTN	ENSG00000138379	Growth/differentiation factor 8	CHEMBL3545072	Growth/differentiation factor 8 inhibitor	NEGATIVE MODULATOR	LANDOGROZUMAB		2	HP_0003202	Skeletal muscle atrophy	D009133	Muscular Atrophy	141846			1	CHEMBL3545072
MSTN	ENSG00000138379	Growth/differentiation factor 8	CHEMBL3545072	Growth/differentiation factor 8 inhibitor	NEGATIVE MODULATOR	LANDOGROZUMAB		1	MONDO_0004992	cancer	D009369	Neoplasms	146791	EFO_0000616	neoplasm	1	CHEMBL3545072
MSTN	ENSG00000138379	Growth/differentiation factor 8	CHEMBL3545374	Growth/differentiation factor 8 inhibitor	NEGATIVE MODULATOR	TREVOGRUMAB		2	EFO_1000653	sarcopenia	D055948	Sarcopenia	71344	HP_0000924 | HP_0003011	abnormality of the skeletal system | abnormality of the musculature	1	CHEMBL3545374
MSTN	ENSG00000138379	Growth/differentiation factor 8	CHEMBL3545374	Growth/differentiation factor 8 inhibitor	NEGATIVE MODULATOR	TREVOGRUMAB		2	EFO_0007323	inclusion body myositis	D018979	Myositis, Inclusion Body	124505	HP_0000924 | HP_0003011 | EFO_0000540	abnormality of the skeletal system | abnormality of the musculature | immune system disease	1	CHEMBL3545374
MSTN	ENSG00000138379	Growth/differentiation factor 8	CHEMBL4594326	Growth/differentiation factor 8 inhibitor	NEGATIVE MODULATOR	APITEGROMAB		3	EFO_1000096	Atrophy	D001284	Atrophy	143311	GO_0008150	biological process	1	CHEMBL4594326
MSTN	ENSG00000138379	Growth/differentiation factor 8	CHEMBL4594326	Growth/differentiation factor 8 inhibitor	NEGATIVE MODULATOR	APITEGROMAB		3	HP_0003202	Skeletal muscle atrophy	D009133	Muscular Atrophy	143312			1	CHEMBL4594326
MSTN	ENSG00000138379	Growth/differentiation factor 8	CHEMBL4594326	Growth/differentiation factor 8 inhibitor	NEGATIVE MODULATOR	APITEGROMAB		3	MONDO_0009672	spinal muscular atrophy, type III	D014897	Spinal Muscular Atrophies of Childhood	143313	HP_0000924 | HP_0003011 | EFO_0000618 | HP_0001197	abnormality of the skeletal system | abnormality of the musculature | nervous system disease | abnormality of prenatal development or birth	1	CHEMBL4594326
MSTN	ENSG00000138379	Growth/differentiation factor 8	CHEMBL4594326	Growth/differentiation factor 8 inhibitor	NEGATIVE MODULATOR	APITEGROMAB		1	EFO_0008525	spinal muscular atrophy	D009134	Muscular Atrophy, Spinal	147998	HP_0000924 | HP_0003011 | EFO_0000618	abnormality of the skeletal system | abnormality of the musculature | nervous system disease	1	CHEMBL4594326
MSTN	ENSG00000138379	Growth/differentiation factor 8	CHEMBL4594326	Growth/differentiation factor 8 inhibitor	NEGATIVE MODULATOR	APITEGROMAB		3	MONDO_0009673	spinal muscular atrophy, type II	D014897	Spinal Muscular Atrophies of Childhood	147999	HP_0000924 | HP_0003011 | EFO_0000618 | HP_0001197	abnormality of the skeletal system | abnormality of the musculature | nervous system disease | abnormality of prenatal development or birth	1	CHEMBL4594326
PPP5C	ENSG00000011485	Serine/threonine-protein phosphatase 5	CHEMBL4297300	Serine/threonine-protein phosphatase 5 inhibitor	NEGATIVE MODULATOR	LB-100		1	EFO_0000198	myelodysplastic syndrome	D009190	Myelodysplastic Syndromes	114491	EFO_0000616 | HP_0001871 | HP_0000924 | HP_0001197 | EFO_0004503 | EFO_0005741 | EFO_0000540 | HP_0002715 | EFO_0000677 | EFO_0000618 | HP_0000707	neoplasm | abnormality of blood and blood-forming tissues | abnormality of the skeletal system | abnormality of prenatal development or birth | hematological measurement | infectious disease | immune system disease | abnormality of the immune system | mental or behavioural disorder | nervous system disease | abnormality of the nervous system	3	CHEMBL4297300
PPP5C	ENSG00000011485	Serine/threonine-protein phosphatase 5	CHEMBL4297300	Serine/threonine-protein phosphatase 5 inhibitor	NEGATIVE MODULATOR	LB-100		2	EFO_0000519	glioblastoma multiforme	D005909	Glioblastoma	114492	EFO_0000616 | EFO_0000618 | HP_0000707 | EFO_0000677	neoplasm | nervous system disease | abnormality of the nervous system | mental or behavioural disorder	3	CHEMBL4297300
PPP5C	ENSG00000011485	Serine/threonine-protein phosphatase 5	CHEMBL4297300	Serine/threonine-protein phosphatase 5 inhibitor	NEGATIVE MODULATOR	LB-100		2	EFO_0000632	oligodendroglioma	D009837	Oligodendroglioma	114493	EFO_0000616 | EFO_0000618	neoplasm | nervous system disease	3	CHEMBL4297300
PPP5C	ENSG00000011485	Serine/threonine-protein phosphatase 5	CHEMBL4297300	Serine/threonine-protein phosphatase 5 inhibitor	NEGATIVE MODULATOR	LB-100		1	EFO_0000702	small cell lung carcinoma	D055752	Small Cell Lung Carcinoma	129626	EFO_0000616 | EFO_0000684 | EFO_0000589 | HP_0001197	neoplasm | respiratory system disease | metabolic disease | abnormality of prenatal development or birth	3	CHEMBL4297300
PPP5C	ENSG00000011485	Serine/threonine-protein phosphatase 5	CHEMBL4297300	Serine/threonine-protein phosphatase 5 inhibitor	NEGATIVE MODULATOR	LB-100		1	EFO_1001968	soft tissue sarcoma	D012509	Sarcoma	147249	EFO_0000616	neoplasm	3	CHEMBL4297300
PPP5C	ENSG00000011485	Serine/threonine-protein phosphatase 5	CHEMBL4297300	Serine/threonine-protein phosphatase 5 inhibitor	NEGATIVE MODULATOR	LB-100		1	MONDO_0004992	cancer	D009369	Neoplasms	147250	EFO_0000616	neoplasm	3	CHEMBL4297300
PTGDS	ENSG00000107317	Prostaglandin-H2 D-isomerase	CHEMBL345524	Prostaglandin-H2 D-isomerase inhibitor	NEGATIVE MODULATOR	ANTRAFENINE										1	CHEMBL345524
RET	ENSG00000165731	Kinesin-1 heavy chain/ Tyrosine-protein kinase receptor RET	CHEMBL4559134	Kinesin-1 heavy chain/ Tyrosine-protein kinase receptor RET inhibitor	NEGATIVE MODULATOR	SELPERCATINIB	2020	4	EFO_0003060	non-small cell lung carcinoma	D002289	Carcinoma, Non-Small-Cell Lung	126470	EFO_0000616 | EFO_0000684	neoplasm | respiratory system disease	3	CHEMBL4559134
RET	ENSG00000165731	Kinesin-1 heavy chain/ Tyrosine-protein kinase receptor RET	CHEMBL4559134	Kinesin-1 heavy chain/ Tyrosine-protein kinase receptor RET inhibitor	NEGATIVE MODULATOR	SELPERCATINIB	2020	4	MONDO_0002108	thyroid cancer	D013964	Thyroid Neoplasms	126471	EFO_0000616 | EFO_0000589	neoplasm | metabolic disease	3	CHEMBL4559134
RET	ENSG00000165731	Kinesin-1 heavy chain/ Tyrosine-protein kinase receptor RET	CHEMBL4559134	Kinesin-1 heavy chain/ Tyrosine-protein kinase receptor RET inhibitor	NEGATIVE MODULATOR	SELPERCATINIB	2020	4	MONDO_0015277	medullary thyroid gland carcinoma	D018276	Carcinoma, Medullary	126472	EFO_0000616 | EFO_0000589	neoplasm | metabolic disease	3	CHEMBL4559134
RET	ENSG00000165731	Kinesin-1 heavy chain/ Tyrosine-protein kinase receptor RET	CHEMBL4559134	Kinesin-1 heavy chain/ Tyrosine-protein kinase receptor RET inhibitor	NEGATIVE MODULATOR	SELPERCATINIB	2020	4	EFO_0000616	neoplasm	D009369	Neoplasms	143280	EFO_0000616	neoplasm	3	CHEMBL4559134
RET	ENSG00000165731	Kinesin-1 heavy chain/ Tyrosine-protein kinase receptor RET	CHEMBL4559134	Kinesin-1 heavy chain/ Tyrosine-protein kinase receptor RET inhibitor	NEGATIVE MODULATOR	SELPERCATINIB	2020	1	EFO_0001421	liver disease	D008107	Liver Diseases	143281	EFO_0000405 | EFO_0004582	digestive system disease | liver enzyme measurement	3	CHEMBL4559134
RET	ENSG00000165731	Kinesin-1 heavy chain/ Tyrosine-protein kinase receptor RET	CHEMBL4559134	Kinesin-1 heavy chain/ Tyrosine-protein kinase receptor RET inhibitor	NEGATIVE MODULATOR	SELPERCATINIB	2020	1	HP_0000083	Renal insufficiency	D051437	Renal Insufficiency	143282	HP_0000079	abnormality of the urinary system	3	CHEMBL4559134
RET	ENSG00000165731	Kinesin-1 heavy chain/ Tyrosine-protein kinase receptor RET	CHEMBL4559134	Kinesin-1 heavy chain/ Tyrosine-protein kinase receptor RET inhibitor	NEGATIVE MODULATOR	SELPERCATINIB	2020	2	EFO_0000501	follicular thyroid carcinoma	D018263	Adenocarcinoma, Follicular	147949	EFO_0000616 | EFO_0000589	neoplasm | metabolic disease	3	CHEMBL4559134
RET	ENSG00000165731	Kinesin-1 heavy chain/ Tyrosine-protein kinase receptor RET	CHEMBL4559134	Kinesin-1 heavy chain/ Tyrosine-protein kinase receptor RET inhibitor	NEGATIVE MODULATOR	SELPERCATINIB	2020	4	EFO_0000641	papillary thyroid carcinoma	D013964	Thyroid Neoplasms	147950	EFO_0000616 | EFO_0000589	neoplasm | metabolic disease	3	CHEMBL4559134
RET	ENSG00000165731	Kinesin-1 heavy chain/ Tyrosine-protein kinase receptor RET	CHEMBL4559134	Kinesin-1 heavy chain/ Tyrosine-protein kinase receptor RET inhibitor	NEGATIVE MODULATOR	SELPERCATINIB	2020	4	EFO_0003841	thyroid neoplasm	D013964	Thyroid Neoplasms	147951	EFO_0000589 | EFO_0000616	metabolic disease | neoplasm	3	CHEMBL4559134
RET	ENSG00000165731	Kinesin-1 heavy chain/ Tyrosine-protein kinase receptor RET	CHEMBL4559134	Kinesin-1 heavy chain/ Tyrosine-protein kinase receptor RET inhibitor	NEGATIVE MODULATOR	SELPERCATINIB	2020	4	MONDO_0004992	cancer	D009369	Neoplasms	147952	EFO_0000616	neoplasm	3	CHEMBL4559134
KIF5B	ENSG00000170759	Kinesin-1 heavy chain/ Tyrosine-protein kinase receptor RET	CHEMBL4559134	Kinesin-1 heavy chain/ Tyrosine-protein kinase receptor RET inhibitor	NEGATIVE MODULATOR	SELPERCATINIB	2020	4	EFO_0003060	non-small cell lung carcinoma	D002289	Carcinoma, Non-Small-Cell Lung	126470	EFO_0000616 | EFO_0000684	neoplasm | respiratory system disease	3	CHEMBL4559134
KIF5B	ENSG00000170759	Kinesin-1 heavy chain/ Tyrosine-protein kinase receptor RET	CHEMBL4559134	Kinesin-1 heavy chain/ Tyrosine-protein kinase receptor RET inhibitor	NEGATIVE MODULATOR	SELPERCATINIB	2020	4	MONDO_0002108	thyroid cancer	D013964	Thyroid Neoplasms	126471	EFO_0000616 | EFO_0000589	neoplasm | metabolic disease	3	CHEMBL4559134
KIF5B	ENSG00000170759	Kinesin-1 heavy chain/ Tyrosine-protein kinase receptor RET	CHEMBL4559134	Kinesin-1 heavy chain/ Tyrosine-protein kinase receptor RET inhibitor	NEGATIVE MODULATOR	SELPERCATINIB	2020	4	MONDO_0015277	medullary thyroid gland carcinoma	D018276	Carcinoma, Medullary	126472	EFO_0000616 | EFO_0000589	neoplasm | metabolic disease	3	CHEMBL4559134
KIF5B	ENSG00000170759	Kinesin-1 heavy chain/ Tyrosine-protein kinase receptor RET	CHEMBL4559134	Kinesin-1 heavy chain/ Tyrosine-protein kinase receptor RET inhibitor	NEGATIVE MODULATOR	SELPERCATINIB	2020	4	EFO_0000616	neoplasm	D009369	Neoplasms	143280	EFO_0000616	neoplasm	3	CHEMBL4559134
KIF5B	ENSG00000170759	Kinesin-1 heavy chain/ Tyrosine-protein kinase receptor RET	CHEMBL4559134	Kinesin-1 heavy chain/ Tyrosine-protein kinase receptor RET inhibitor	NEGATIVE MODULATOR	SELPERCATINIB	2020	1	EFO_0001421	liver disease	D008107	Liver Diseases	143281	EFO_0000405 | EFO_0004582	digestive system disease | liver enzyme measurement	3	CHEMBL4559134
KIF5B	ENSG00000170759	Kinesin-1 heavy chain/ Tyrosine-protein kinase receptor RET	CHEMBL4559134	Kinesin-1 heavy chain/ Tyrosine-protein kinase receptor RET inhibitor	NEGATIVE MODULATOR	SELPERCATINIB	2020	1	HP_0000083	Renal insufficiency	D051437	Renal Insufficiency	143282	HP_0000079	abnormality of the urinary system	3	CHEMBL4559134
KIF5B	ENSG00000170759	Kinesin-1 heavy chain/ Tyrosine-protein kinase receptor RET	CHEMBL4559134	Kinesin-1 heavy chain/ Tyrosine-protein kinase receptor RET inhibitor	NEGATIVE MODULATOR	SELPERCATINIB	2020	2	EFO_0000501	follicular thyroid carcinoma	D018263	Adenocarcinoma, Follicular	147949	EFO_0000616 | EFO_0000589	neoplasm | metabolic disease	3	CHEMBL4559134
KIF5B	ENSG00000170759	Kinesin-1 heavy chain/ Tyrosine-protein kinase receptor RET	CHEMBL4559134	Kinesin-1 heavy chain/ Tyrosine-protein kinase receptor RET inhibitor	NEGATIVE MODULATOR	SELPERCATINIB	2020	4	EFO_0000641	papillary thyroid carcinoma	D013964	Thyroid Neoplasms	147950	EFO_0000616 | EFO_0000589	neoplasm | metabolic disease	3	CHEMBL4559134
KIF5B	ENSG00000170759	Kinesin-1 heavy chain/ Tyrosine-protein kinase receptor RET	CHEMBL4559134	Kinesin-1 heavy chain/ Tyrosine-protein kinase receptor RET inhibitor	NEGATIVE MODULATOR	SELPERCATINIB	2020	4	EFO_0003841	thyroid neoplasm	D013964	Thyroid Neoplasms	147951	EFO_0000589 | EFO_0000616	metabolic disease | neoplasm	3	CHEMBL4559134
KIF5B	ENSG00000170759	Kinesin-1 heavy chain/ Tyrosine-protein kinase receptor RET	CHEMBL4559134	Kinesin-1 heavy chain/ Tyrosine-protein kinase receptor RET inhibitor	NEGATIVE MODULATOR	SELPERCATINIB	2020	4	MONDO_0004992	cancer	D009369	Neoplasms	147952	EFO_0000616	neoplasm	3	CHEMBL4559134
RET	ENSG00000165731	Kinesin-1 heavy chain/ Tyrosine-protein kinase receptor RET	CHEMBL4582651	Kinesin-1 heavy chain/ Tyrosine-protein kinase receptor RET inhibitor	NEGATIVE MODULATOR	PRALSETINIB	2020	4	EFO_0003060	non-small cell lung carcinoma	D002289	Carcinoma, Non-Small-Cell Lung	129709	EFO_0000616 | EFO_0000684	neoplasm | respiratory system disease	3	CHEMBL4582651
RET	ENSG00000165731	Kinesin-1 heavy chain/ Tyrosine-protein kinase receptor RET	CHEMBL4582651	Kinesin-1 heavy chain/ Tyrosine-protein kinase receptor RET inhibitor	NEGATIVE MODULATOR	PRALSETINIB	2020	4	EFO_0000616	neoplasm	D009369	Neoplasms	136243	EFO_0000616	neoplasm	3	CHEMBL4582651
RET	ENSG00000165731	Kinesin-1 heavy chain/ Tyrosine-protein kinase receptor RET	CHEMBL4582651	Kinesin-1 heavy chain/ Tyrosine-protein kinase receptor RET inhibitor	NEGATIVE MODULATOR	PRALSETINIB	2020	4	MONDO_0015277	medullary thyroid gland carcinoma	D018276	Carcinoma, Medullary	136244	EFO_0000616 | EFO_0000589	neoplasm | metabolic disease	3	CHEMBL4582651
RET	ENSG00000165731	Kinesin-1 heavy chain/ Tyrosine-protein kinase receptor RET	CHEMBL4582651	Kinesin-1 heavy chain/ Tyrosine-protein kinase receptor RET inhibitor	NEGATIVE MODULATOR	PRALSETINIB	2020	4	MONDO_0004992	cancer	D009369	Neoplasms	147391	EFO_0000616	neoplasm	3	CHEMBL4582651
KIF5B	ENSG00000170759	Kinesin-1 heavy chain/ Tyrosine-protein kinase receptor RET	CHEMBL4582651	Kinesin-1 heavy chain/ Tyrosine-protein kinase receptor RET inhibitor	NEGATIVE MODULATOR	PRALSETINIB	2020	4	EFO_0003060	non-small cell lung carcinoma	D002289	Carcinoma, Non-Small-Cell Lung	129709	EFO_0000616 | EFO_0000684	neoplasm | respiratory system disease	3	CHEMBL4582651
KIF5B	ENSG00000170759	Kinesin-1 heavy chain/ Tyrosine-protein kinase receptor RET	CHEMBL4582651	Kinesin-1 heavy chain/ Tyrosine-protein kinase receptor RET inhibitor	NEGATIVE MODULATOR	PRALSETINIB	2020	4	EFO_0000616	neoplasm	D009369	Neoplasms	136243	EFO_0000616	neoplasm	3	CHEMBL4582651
KIF5B	ENSG00000170759	Kinesin-1 heavy chain/ Tyrosine-protein kinase receptor RET	CHEMBL4582651	Kinesin-1 heavy chain/ Tyrosine-protein kinase receptor RET inhibitor	NEGATIVE MODULATOR	PRALSETINIB	2020	4	MONDO_0015277	medullary thyroid gland carcinoma	D018276	Carcinoma, Medullary	136244	EFO_0000616 | EFO_0000589	neoplasm | metabolic disease	3	CHEMBL4582651
KIF5B	ENSG00000170759	Kinesin-1 heavy chain/ Tyrosine-protein kinase receptor RET	CHEMBL4582651	Kinesin-1 heavy chain/ Tyrosine-protein kinase receptor RET inhibitor	NEGATIVE MODULATOR	PRALSETINIB	2020	4	MONDO_0004992	cancer	D009369	Neoplasms	147391	EFO_0000616	neoplasm	3	CHEMBL4582651
ITGAV	ENSG00000138448	Integrin alpha-V/beta-8	CHEMBL2109621	Integrin alpha-V/beta-8 inhibitor	NEGATIVE MODULATOR	ABITUZUMAB		2	EFO_0000717	systemic scleroderma	D012595	Scleroderma, Systemic	112941	EFO_1001986 | EFO_0010285 | HP_0000079 | EFO_0009690 | EFO_0000540 | HP_0002715 | EFO_0004872	connective tissue disease | integumentary system disease | abnormality of the urinary system | urinary system disease | immune system disease | abnormality of the immune system | inflammatory biomarker measurement	6	CHEMBL2109621
ITGAV	ENSG00000138448	Integrin alpha-V/beta-8	CHEMBL2109621	Integrin alpha-V/beta-8 inhibitor	NEGATIVE MODULATOR	ABITUZUMAB		2	EFO_0004244	interstitial lung disease	D017563	Lung Diseases, Interstitial	112944	EFO_0000684	respiratory system disease	6	CHEMBL2109621
ITGAV	ENSG00000138448	Integrin alpha-V/beta-8	CHEMBL2109621	Integrin alpha-V/beta-8 inhibitor	NEGATIVE MODULATOR	ABITUZUMAB		1	EFO_1001951	colorectal carcinoma	D015179	Colorectal Neoplasms	112945	EFO_0000616 | EFO_0000405	neoplasm | digestive system disease	6	CHEMBL2109621
ITGAV	ENSG00000138448	Integrin alpha-V/beta-8	CHEMBL2109621	Integrin alpha-V/beta-8 inhibitor	NEGATIVE MODULATOR	ABITUZUMAB		1	MONDO_0008170	ovarian cancer	D010051	Ovarian Neoplasms	125032	EFO_0005741 | EFO_0000512	infectious disease | reproductive system disease	6	CHEMBL2109621
ITGAV	ENSG00000138448	Integrin alpha-V/beta-8	CHEMBL2109621	Integrin alpha-V/beta-8 inhibitor	NEGATIVE MODULATOR	ABITUZUMAB		2	MONDO_0008315	prostate cancer	D064129	Prostatic Neoplasms, Castration-Resistant	125033	EFO_0000616 | HP_0000078 | HP_0000079	neoplasm | abnormality of the genital system | abnormality of the urinary system	6	CHEMBL2109621
ITGB8	ENSG00000105855	Integrin alpha-V/beta-8	CHEMBL2109621	Integrin alpha-V/beta-8 inhibitor	NEGATIVE MODULATOR	ABITUZUMAB		2	EFO_0000717	systemic scleroderma	D012595	Scleroderma, Systemic	112941	EFO_1001986 | EFO_0010285 | HP_0000079 | EFO_0009690 | EFO_0000540 | HP_0002715 | EFO_0004872	connective tissue disease | integumentary system disease | abnormality of the urinary system | urinary system disease | immune system disease | abnormality of the immune system | inflammatory biomarker measurement	6	CHEMBL2109621
ITGB8	ENSG00000105855	Integrin alpha-V/beta-8	CHEMBL2109621	Integrin alpha-V/beta-8 inhibitor	NEGATIVE MODULATOR	ABITUZUMAB		2	EFO_0004244	interstitial lung disease	D017563	Lung Diseases, Interstitial	112944	EFO_0000684	respiratory system disease	6	CHEMBL2109621
ITGB8	ENSG00000105855	Integrin alpha-V/beta-8	CHEMBL2109621	Integrin alpha-V/beta-8 inhibitor	NEGATIVE MODULATOR	ABITUZUMAB		1	EFO_1001951	colorectal carcinoma	D015179	Colorectal Neoplasms	112945	EFO_0000616 | EFO_0000405	neoplasm | digestive system disease	6	CHEMBL2109621
ITGB8	ENSG00000105855	Integrin alpha-V/beta-8	CHEMBL2109621	Integrin alpha-V/beta-8 inhibitor	NEGATIVE MODULATOR	ABITUZUMAB		1	MONDO_0008170	ovarian cancer	D010051	Ovarian Neoplasms	125032	EFO_0005741 | EFO_0000512	infectious disease | reproductive system disease	6	CHEMBL2109621
ITGB8	ENSG00000105855	Integrin alpha-V/beta-8	CHEMBL2109621	Integrin alpha-V/beta-8 inhibitor	NEGATIVE MODULATOR	ABITUZUMAB		2	MONDO_0008315	prostate cancer	D064129	Prostatic Neoplasms, Castration-Resistant	125033	EFO_0000616 | HP_0000078 | HP_0000079	neoplasm | abnormality of the genital system | abnormality of the urinary system	6	CHEMBL2109621
RET	ENSG00000165731	Coiled-coil domain-containing protein 6/Tyrosine-protein kinase receptor RET	CHEMBL4559134	Coiled-coil domain-containing protein 6/Tyrosine-protein kinase receptor RET inhibitor	NEGATIVE MODULATOR	SELPERCATINIB	2020	4	EFO_0003060	non-small cell lung carcinoma	D002289	Carcinoma, Non-Small-Cell Lung	126470	EFO_0000616 | EFO_0000684	neoplasm | respiratory system disease	3	CHEMBL4559134
RET	ENSG00000165731	Coiled-coil domain-containing protein 6/Tyrosine-protein kinase receptor RET	CHEMBL4559134	Coiled-coil domain-containing protein 6/Tyrosine-protein kinase receptor RET inhibitor	NEGATIVE MODULATOR	SELPERCATINIB	2020	4	MONDO_0002108	thyroid cancer	D013964	Thyroid Neoplasms	126471	EFO_0000616 | EFO_0000589	neoplasm | metabolic disease	3	CHEMBL4559134
RET	ENSG00000165731	Coiled-coil domain-containing protein 6/Tyrosine-protein kinase receptor RET	CHEMBL4559134	Coiled-coil domain-containing protein 6/Tyrosine-protein kinase receptor RET inhibitor	NEGATIVE MODULATOR	SELPERCATINIB	2020	4	MONDO_0015277	medullary thyroid gland carcinoma	D018276	Carcinoma, Medullary	126472	EFO_0000616 | EFO_0000589	neoplasm | metabolic disease	3	CHEMBL4559134
RET	ENSG00000165731	Coiled-coil domain-containing protein 6/Tyrosine-protein kinase receptor RET	CHEMBL4559134	Coiled-coil domain-containing protein 6/Tyrosine-protein kinase receptor RET inhibitor	NEGATIVE MODULATOR	SELPERCATINIB	2020	4	EFO_0000616	neoplasm	D009369	Neoplasms	143280	EFO_0000616	neoplasm	3	CHEMBL4559134
RET	ENSG00000165731	Coiled-coil domain-containing protein 6/Tyrosine-protein kinase receptor RET	CHEMBL4559134	Coiled-coil domain-containing protein 6/Tyrosine-protein kinase receptor RET inhibitor	NEGATIVE MODULATOR	SELPERCATINIB	2020	1	EFO_0001421	liver disease	D008107	Liver Diseases	143281	EFO_0000405 | EFO_0004582	digestive system disease | liver enzyme measurement	3	CHEMBL4559134
RET	ENSG00000165731	Coiled-coil domain-containing protein 6/Tyrosine-protein kinase receptor RET	CHEMBL4559134	Coiled-coil domain-containing protein 6/Tyrosine-protein kinase receptor RET inhibitor	NEGATIVE MODULATOR	SELPERCATINIB	2020	1	HP_0000083	Renal insufficiency	D051437	Renal Insufficiency	143282	HP_0000079	abnormality of the urinary system	3	CHEMBL4559134
RET	ENSG00000165731	Coiled-coil domain-containing protein 6/Tyrosine-protein kinase receptor RET	CHEMBL4559134	Coiled-coil domain-containing protein 6/Tyrosine-protein kinase receptor RET inhibitor	NEGATIVE MODULATOR	SELPERCATINIB	2020	2	EFO_0000501	follicular thyroid carcinoma	D018263	Adenocarcinoma, Follicular	147949	EFO_0000616 | EFO_0000589	neoplasm | metabolic disease	3	CHEMBL4559134
RET	ENSG00000165731	Coiled-coil domain-containing protein 6/Tyrosine-protein kinase receptor RET	CHEMBL4559134	Coiled-coil domain-containing protein 6/Tyrosine-protein kinase receptor RET inhibitor	NEGATIVE MODULATOR	SELPERCATINIB	2020	4	EFO_0000641	papillary thyroid carcinoma	D013964	Thyroid Neoplasms	147950	EFO_0000616 | EFO_0000589	neoplasm | metabolic disease	3	CHEMBL4559134
RET	ENSG00000165731	Coiled-coil domain-containing protein 6/Tyrosine-protein kinase receptor RET	CHEMBL4559134	Coiled-coil domain-containing protein 6/Tyrosine-protein kinase receptor RET inhibitor	NEGATIVE MODULATOR	SELPERCATINIB	2020	4	EFO_0003841	thyroid neoplasm	D013964	Thyroid Neoplasms	147951	EFO_0000589 | EFO_0000616	metabolic disease | neoplasm	3	CHEMBL4559134
RET	ENSG00000165731	Coiled-coil domain-containing protein 6/Tyrosine-protein kinase receptor RET	CHEMBL4559134	Coiled-coil domain-containing protein 6/Tyrosine-protein kinase receptor RET inhibitor	NEGATIVE MODULATOR	SELPERCATINIB	2020	4	MONDO_0004992	cancer	D009369	Neoplasms	147952	EFO_0000616	neoplasm	3	CHEMBL4559134
CCDC6	ENSG00000108091	Coiled-coil domain-containing protein 6/Tyrosine-protein kinase receptor RET	CHEMBL4559134	Coiled-coil domain-containing protein 6/Tyrosine-protein kinase receptor RET inhibitor	NEGATIVE MODULATOR	SELPERCATINIB	2020	4	EFO_0003060	non-small cell lung carcinoma	D002289	Carcinoma, Non-Small-Cell Lung	126470	EFO_0000616 | EFO_0000684	neoplasm | respiratory system disease	3	CHEMBL4559134
CCDC6	ENSG00000108091	Coiled-coil domain-containing protein 6/Tyrosine-protein kinase receptor RET	CHEMBL4559134	Coiled-coil domain-containing protein 6/Tyrosine-protein kinase receptor RET inhibitor	NEGATIVE MODULATOR	SELPERCATINIB	2020	4	MONDO_0002108	thyroid cancer	D013964	Thyroid Neoplasms	126471	EFO_0000616 | EFO_0000589	neoplasm | metabolic disease	3	CHEMBL4559134
CCDC6	ENSG00000108091	Coiled-coil domain-containing protein 6/Tyrosine-protein kinase receptor RET	CHEMBL4559134	Coiled-coil domain-containing protein 6/Tyrosine-protein kinase receptor RET inhibitor	NEGATIVE MODULATOR	SELPERCATINIB	2020	4	MONDO_0015277	medullary thyroid gland carcinoma	D018276	Carcinoma, Medullary	126472	EFO_0000616 | EFO_0000589	neoplasm | metabolic disease	3	CHEMBL4559134
CCDC6	ENSG00000108091	Coiled-coil domain-containing protein 6/Tyrosine-protein kinase receptor RET	CHEMBL4559134	Coiled-coil domain-containing protein 6/Tyrosine-protein kinase receptor RET inhibitor	NEGATIVE MODULATOR	SELPERCATINIB	2020	4	EFO_0000616	neoplasm	D009369	Neoplasms	143280	EFO_0000616	neoplasm	3	CHEMBL4559134
CCDC6	ENSG00000108091	Coiled-coil domain-containing protein 6/Tyrosine-protein kinase receptor RET	CHEMBL4559134	Coiled-coil domain-containing protein 6/Tyrosine-protein kinase receptor RET inhibitor	NEGATIVE MODULATOR	SELPERCATINIB	2020	1	EFO_0001421	liver disease	D008107	Liver Diseases	143281	EFO_0000405 | EFO_0004582	digestive system disease | liver enzyme measurement	3	CHEMBL4559134
CCDC6	ENSG00000108091	Coiled-coil domain-containing protein 6/Tyrosine-protein kinase receptor RET	CHEMBL4559134	Coiled-coil domain-containing protein 6/Tyrosine-protein kinase receptor RET inhibitor	NEGATIVE MODULATOR	SELPERCATINIB	2020	1	HP_0000083	Renal insufficiency	D051437	Renal Insufficiency	143282	HP_0000079	abnormality of the urinary system	3	CHEMBL4559134
CCDC6	ENSG00000108091	Coiled-coil domain-containing protein 6/Tyrosine-protein kinase receptor RET	CHEMBL4559134	Coiled-coil domain-containing protein 6/Tyrosine-protein kinase receptor RET inhibitor	NEGATIVE MODULATOR	SELPERCATINIB	2020	2	EFO_0000501	follicular thyroid carcinoma	D018263	Adenocarcinoma, Follicular	147949	EFO_0000616 | EFO_0000589	neoplasm | metabolic disease	3	CHEMBL4559134
CCDC6	ENSG00000108091	Coiled-coil domain-containing protein 6/Tyrosine-protein kinase receptor RET	CHEMBL4559134	Coiled-coil domain-containing protein 6/Tyrosine-protein kinase receptor RET inhibitor	NEGATIVE MODULATOR	SELPERCATINIB	2020	4	EFO_0000641	papillary thyroid carcinoma	D013964	Thyroid Neoplasms	147950	EFO_0000616 | EFO_0000589	neoplasm | metabolic disease	3	CHEMBL4559134
CCDC6	ENSG00000108091	Coiled-coil domain-containing protein 6/Tyrosine-protein kinase receptor RET	CHEMBL4559134	Coiled-coil domain-containing protein 6/Tyrosine-protein kinase receptor RET inhibitor	NEGATIVE MODULATOR	SELPERCATINIB	2020	4	EFO_0003841	thyroid neoplasm	D013964	Thyroid Neoplasms	147951	EFO_0000589 | EFO_0000616	metabolic disease | neoplasm	3	CHEMBL4559134
CCDC6	ENSG00000108091	Coiled-coil domain-containing protein 6/Tyrosine-protein kinase receptor RET	CHEMBL4559134	Coiled-coil domain-containing protein 6/Tyrosine-protein kinase receptor RET inhibitor	NEGATIVE MODULATOR	SELPERCATINIB	2020	4	MONDO_0004992	cancer	D009369	Neoplasms	147952	EFO_0000616	neoplasm	3	CHEMBL4559134
RET	ENSG00000165731	Coiled-coil domain-containing protein 6/Tyrosine-protein kinase receptor RET	CHEMBL4582651	Coiled-coil domain-containing protein 6/Tyrosine-protein kinase receptor RET inhibitor	NEGATIVE MODULATOR	PRALSETINIB	2020	4	EFO_0003060	non-small cell lung carcinoma	D002289	Carcinoma, Non-Small-Cell Lung	129709	EFO_0000616 | EFO_0000684	neoplasm | respiratory system disease	3	CHEMBL4582651
RET	ENSG00000165731	Coiled-coil domain-containing protein 6/Tyrosine-protein kinase receptor RET	CHEMBL4582651	Coiled-coil domain-containing protein 6/Tyrosine-protein kinase receptor RET inhibitor	NEGATIVE MODULATOR	PRALSETINIB	2020	4	EFO_0000616	neoplasm	D009369	Neoplasms	136243	EFO_0000616	neoplasm	3	CHEMBL4582651
RET	ENSG00000165731	Coiled-coil domain-containing protein 6/Tyrosine-protein kinase receptor RET	CHEMBL4582651	Coiled-coil domain-containing protein 6/Tyrosine-protein kinase receptor RET inhibitor	NEGATIVE MODULATOR	PRALSETINIB	2020	4	MONDO_0015277	medullary thyroid gland carcinoma	D018276	Carcinoma, Medullary	136244	EFO_0000616 | EFO_0000589	neoplasm | metabolic disease	3	CHEMBL4582651
RET	ENSG00000165731	Coiled-coil domain-containing protein 6/Tyrosine-protein kinase receptor RET	CHEMBL4582651	Coiled-coil domain-containing protein 6/Tyrosine-protein kinase receptor RET inhibitor	NEGATIVE MODULATOR	PRALSETINIB	2020	4	MONDO_0004992	cancer	D009369	Neoplasms	147391	EFO_0000616	neoplasm	3	CHEMBL4582651
CCDC6	ENSG00000108091	Coiled-coil domain-containing protein 6/Tyrosine-protein kinase receptor RET	CHEMBL4582651	Coiled-coil domain-containing protein 6/Tyrosine-protein kinase receptor RET inhibitor	NEGATIVE MODULATOR	PRALSETINIB	2020	4	EFO_0003060	non-small cell lung carcinoma	D002289	Carcinoma, Non-Small-Cell Lung	129709	EFO_0000616 | EFO_0000684	neoplasm | respiratory system disease	3	CHEMBL4582651
CCDC6	ENSG00000108091	Coiled-coil domain-containing protein 6/Tyrosine-protein kinase receptor RET	CHEMBL4582651	Coiled-coil domain-containing protein 6/Tyrosine-protein kinase receptor RET inhibitor	NEGATIVE MODULATOR	PRALSETINIB	2020	4	EFO_0000616	neoplasm	D009369	Neoplasms	136243	EFO_0000616	neoplasm	3	CHEMBL4582651
CCDC6	ENSG00000108091	Coiled-coil domain-containing protein 6/Tyrosine-protein kinase receptor RET	CHEMBL4582651	Coiled-coil domain-containing protein 6/Tyrosine-protein kinase receptor RET inhibitor	NEGATIVE MODULATOR	PRALSETINIB	2020	4	MONDO_0015277	medullary thyroid gland carcinoma	D018276	Carcinoma, Medullary	136244	EFO_0000616 | EFO_0000589	neoplasm | metabolic disease	3	CHEMBL4582651
CCDC6	ENSG00000108091	Coiled-coil domain-containing protein 6/Tyrosine-protein kinase receptor RET	CHEMBL4582651	Coiled-coil domain-containing protein 6/Tyrosine-protein kinase receptor RET inhibitor	NEGATIVE MODULATOR	PRALSETINIB	2020	4	MONDO_0004992	cancer	D009369	Neoplasms	147391	EFO_0000616	neoplasm	3	CHEMBL4582651
AURKB	ENSG00000178999	Serine/threonine-protein kinase Aurora	CHEMBL572878	Serine/threonine-protein kinase Aurora inhibitor	NEGATIVE MODULATOR	TOZASERTIB		2	EFO_0000565	leukemia	D007938	Leukemia	54626	HP_0000924 | HP_0003011 | EFO_0000540 | EFO_0000616 | HP_0001871	abnormality of the skeletal system | abnormality of the musculature | immune system disease | neoplasm | abnormality of blood and blood-forming tissues	3	CHEMBL572878
AURKB	ENSG00000178999	Serine/threonine-protein kinase Aurora	CHEMBL572878	Serine/threonine-protein kinase Aurora inhibitor	NEGATIVE MODULATOR	TOZASERTIB		2	EFO_0003060	non-small cell lung carcinoma	D002289	Carcinoma, Non-Small-Cell Lung	54708	EFO_0000616 | EFO_0000684	neoplasm | respiratory system disease	3	CHEMBL572878
AURKB	ENSG00000178999	Serine/threonine-protein kinase Aurora	CHEMBL572878	Serine/threonine-protein kinase Aurora inhibitor	NEGATIVE MODULATOR	TOZASERTIB		1	EFO_0000198	myelodysplastic syndrome	D009190	Myelodysplastic Syndromes	55931	EFO_0000616 | HP_0001871 | HP_0000924 | HP_0001197 | EFO_0004503 | EFO_0005741 | EFO_0000540 | HP_0002715 | EFO_0000677 | EFO_0000618 | HP_0000707	neoplasm | abnormality of blood and blood-forming tissues | abnormality of the skeletal system | abnormality of prenatal development or birth | hematological measurement | infectious disease | immune system disease | abnormality of the immune system | mental or behavioural disorder | nervous system disease | abnormality of the nervous system	3	CHEMBL572878
AURKB	ENSG00000178999	Serine/threonine-protein kinase Aurora	CHEMBL572878	Serine/threonine-protein kinase Aurora inhibitor	NEGATIVE MODULATOR	TOZASERTIB		1	EFO_0000220	acute lymphoblastic leukemia	D054198	Precursor Cell Lymphoblastic Leukemia-Lymphoma	55932	HP_0000924 | HP_0003011 | HP_0001871 | EFO_0000616 | EFO_0000540 | HP_0001197	abnormality of the skeletal system | abnormality of the musculature | abnormality of blood and blood-forming tissues | neoplasm | immune system disease | abnormality of prenatal development or birth	3	CHEMBL572878
AURKB	ENSG00000178999	Serine/threonine-protein kinase Aurora	CHEMBL572878	Serine/threonine-protein kinase Aurora inhibitor	NEGATIVE MODULATOR	TOZASERTIB		1	EFO_0000339	chronic myelogenous leukemia	D015464	Leukemia, Myelogenous, Chronic, BCR-ABL Positive	55933	HP_0000924 | HP_0003011 | HP_0001871 | EFO_0000616 | EFO_0000540 | HP_0001197 | EFO_1001986	abnormality of the skeletal system | abnormality of the musculature | abnormality of blood and blood-forming tissues | neoplasm | immune system disease | abnormality of prenatal development or birth | connective tissue disease	3	CHEMBL572878
AURKB	ENSG00000178999	Serine/threonine-protein kinase Aurora	CHEMBL572878	Serine/threonine-protein kinase Aurora inhibitor	NEGATIVE MODULATOR	TOZASERTIB		1	EFO_0004289	lymphoid leukemia	D007945	Leukemia, Lymphoid	55934	EFO_0000616 | HP_0001871 | EFO_0004503	neoplasm | abnormality of blood and blood-forming tissues | hematological measurement	3	CHEMBL572878
AURKB	ENSG00000178999	Serine/threonine-protein kinase Aurora	CHEMBL572878	Serine/threonine-protein kinase Aurora inhibitor	NEGATIVE MODULATOR	TOZASERTIB		1	EFO_1001951	colorectal carcinoma	D015179	Colorectal Neoplasms	55935	EFO_0000616 | EFO_0000405	neoplasm | digestive system disease	3	CHEMBL572878
AURKB	ENSG00000178999	Serine/threonine-protein kinase Aurora	CHEMBL572878	Serine/threonine-protein kinase Aurora inhibitor	NEGATIVE MODULATOR	TOZASERTIB		1	MONDO_0004992	cancer	D009369	Neoplasms	144149	EFO_0000616	neoplasm	3	CHEMBL572878
AURKC	ENSG00000105146	Serine/threonine-protein kinase Aurora	CHEMBL572878	Serine/threonine-protein kinase Aurora inhibitor	NEGATIVE MODULATOR	TOZASERTIB		2	EFO_0000565	leukemia	D007938	Leukemia	54626	HP_0000924 | HP_0003011 | EFO_0000540 | EFO_0000616 | HP_0001871	abnormality of the skeletal system | abnormality of the musculature | immune system disease | neoplasm | abnormality of blood and blood-forming tissues	3	CHEMBL572878
AURKC	ENSG00000105146	Serine/threonine-protein kinase Aurora	CHEMBL572878	Serine/threonine-protein kinase Aurora inhibitor	NEGATIVE MODULATOR	TOZASERTIB		2	EFO_0003060	non-small cell lung carcinoma	D002289	Carcinoma, Non-Small-Cell Lung	54708	EFO_0000616 | EFO_0000684	neoplasm | respiratory system disease	3	CHEMBL572878
AURKC	ENSG00000105146	Serine/threonine-protein kinase Aurora	CHEMBL572878	Serine/threonine-protein kinase Aurora inhibitor	NEGATIVE MODULATOR	TOZASERTIB		1	EFO_0000198	myelodysplastic syndrome	D009190	Myelodysplastic Syndromes	55931	EFO_0000616 | HP_0001871 | HP_0000924 | HP_0001197 | EFO_0004503 | EFO_0005741 | EFO_0000540 | HP_0002715 | EFO_0000677 | EFO_0000618 | HP_0000707	neoplasm | abnormality of blood and blood-forming tissues | abnormality of the skeletal system | abnormality of prenatal development or birth | hematological measurement | infectious disease | immune system disease | abnormality of the immune system | mental or behavioural disorder | nervous system disease | abnormality of the nervous system	3	CHEMBL572878
AURKC	ENSG00000105146	Serine/threonine-protein kinase Aurora	CHEMBL572878	Serine/threonine-protein kinase Aurora inhibitor	NEGATIVE MODULATOR	TOZASERTIB		1	EFO_0000220	acute lymphoblastic leukemia	D054198	Precursor Cell Lymphoblastic Leukemia-Lymphoma	55932	HP_0000924 | HP_0003011 | HP_0001871 | EFO_0000616 | EFO_0000540 | HP_0001197	abnormality of the skeletal system | abnormality of the musculature | abnormality of blood and blood-forming tissues | neoplasm | immune system disease | abnormality of prenatal development or birth	3	CHEMBL572878
AURKC	ENSG00000105146	Serine/threonine-protein kinase Aurora	CHEMBL572878	Serine/threonine-protein kinase Aurora inhibitor	NEGATIVE MODULATOR	TOZASERTIB		1	EFO_0000339	chronic myelogenous leukemia	D015464	Leukemia, Myelogenous, Chronic, BCR-ABL Positive	55933	HP_0000924 | HP_0003011 | HP_0001871 | EFO_0000616 | EFO_0000540 | HP_0001197 | EFO_1001986	abnormality of the skeletal system | abnormality of the musculature | abnormality of blood and blood-forming tissues | neoplasm | immune system disease | abnormality of prenatal development or birth | connective tissue disease	3	CHEMBL572878
AURKC	ENSG00000105146	Serine/threonine-protein kinase Aurora	CHEMBL572878	Serine/threonine-protein kinase Aurora inhibitor	NEGATIVE MODULATOR	TOZASERTIB		1	EFO_0004289	lymphoid leukemia	D007945	Leukemia, Lymphoid	55934	EFO_0000616 | HP_0001871 | EFO_0004503	neoplasm | abnormality of blood and blood-forming tissues | hematological measurement	3	CHEMBL572878
AURKC	ENSG00000105146	Serine/threonine-protein kinase Aurora	CHEMBL572878	Serine/threonine-protein kinase Aurora inhibitor	NEGATIVE MODULATOR	TOZASERTIB		1	EFO_1001951	colorectal carcinoma	D015179	Colorectal Neoplasms	55935	EFO_0000616 | EFO_0000405	neoplasm | digestive system disease	3	CHEMBL572878
AURKC	ENSG00000105146	Serine/threonine-protein kinase Aurora	CHEMBL572878	Serine/threonine-protein kinase Aurora inhibitor	NEGATIVE MODULATOR	TOZASERTIB		1	MONDO_0004992	cancer	D009369	Neoplasms	144149	EFO_0000616	neoplasm	3	CHEMBL572878
AURKA	ENSG00000087586	Serine/threonine-protein kinase Aurora	CHEMBL572878	Serine/threonine-protein kinase Aurora inhibitor	NEGATIVE MODULATOR	TOZASERTIB		2	EFO_0000565	leukemia	D007938	Leukemia	54626	HP_0000924 | HP_0003011 | EFO_0000540 | EFO_0000616 | HP_0001871	abnormality of the skeletal system | abnormality of the musculature | immune system disease | neoplasm | abnormality of blood and blood-forming tissues	3	CHEMBL572878
AURKA	ENSG00000087586	Serine/threonine-protein kinase Aurora	CHEMBL572878	Serine/threonine-protein kinase Aurora inhibitor	NEGATIVE MODULATOR	TOZASERTIB		2	EFO_0003060	non-small cell lung carcinoma	D002289	Carcinoma, Non-Small-Cell Lung	54708	EFO_0000616 | EFO_0000684	neoplasm | respiratory system disease	3	CHEMBL572878
AURKA	ENSG00000087586	Serine/threonine-protein kinase Aurora	CHEMBL572878	Serine/threonine-protein kinase Aurora inhibitor	NEGATIVE MODULATOR	TOZASERTIB		1	EFO_0000198	myelodysplastic syndrome	D009190	Myelodysplastic Syndromes	55931	EFO_0000616 | HP_0001871 | HP_0000924 | HP_0001197 | EFO_0004503 | EFO_0005741 | EFO_0000540 | HP_0002715 | EFO_0000677 | EFO_0000618 | HP_0000707	neoplasm | abnormality of blood and blood-forming tissues | abnormality of the skeletal system | abnormality of prenatal development or birth | hematological measurement | infectious disease | immune system disease | abnormality of the immune system | mental or behavioural disorder | nervous system disease | abnormality of the nervous system	3	CHEMBL572878
AURKA	ENSG00000087586	Serine/threonine-protein kinase Aurora	CHEMBL572878	Serine/threonine-protein kinase Aurora inhibitor	NEGATIVE MODULATOR	TOZASERTIB		1	EFO_0000220	acute lymphoblastic leukemia	D054198	Precursor Cell Lymphoblastic Leukemia-Lymphoma	55932	HP_0000924 | HP_0003011 | HP_0001871 | EFO_0000616 | EFO_0000540 | HP_0001197	abnormality of the skeletal system | abnormality of the musculature | abnormality of blood and blood-forming tissues | neoplasm | immune system disease | abnormality of prenatal development or birth	3	CHEMBL572878
AURKA	ENSG00000087586	Serine/threonine-protein kinase Aurora	CHEMBL572878	Serine/threonine-protein kinase Aurora inhibitor	NEGATIVE MODULATOR	TOZASERTIB		1	EFO_0000339	chronic myelogenous leukemia	D015464	Leukemia, Myelogenous, Chronic, BCR-ABL Positive	55933	HP_0000924 | HP_0003011 | HP_0001871 | EFO_0000616 | EFO_0000540 | HP_0001197 | EFO_1001986	abnormality of the skeletal system | abnormality of the musculature | abnormality of blood and blood-forming tissues | neoplasm | immune system disease | abnormality of prenatal development or birth | connective tissue disease	3	CHEMBL572878
AURKA	ENSG00000087586	Serine/threonine-protein kinase Aurora	CHEMBL572878	Serine/threonine-protein kinase Aurora inhibitor	NEGATIVE MODULATOR	TOZASERTIB		1	EFO_0004289	lymphoid leukemia	D007945	Leukemia, Lymphoid	55934	EFO_0000616 | HP_0001871 | EFO_0004503	neoplasm | abnormality of blood and blood-forming tissues | hematological measurement	3	CHEMBL572878
AURKA	ENSG00000087586	Serine/threonine-protein kinase Aurora	CHEMBL572878	Serine/threonine-protein kinase Aurora inhibitor	NEGATIVE MODULATOR	TOZASERTIB		1	EFO_1001951	colorectal carcinoma	D015179	Colorectal Neoplasms	55935	EFO_0000616 | EFO_0000405	neoplasm | digestive system disease	3	CHEMBL572878
AURKA	ENSG00000087586	Serine/threonine-protein kinase Aurora	CHEMBL572878	Serine/threonine-protein kinase Aurora inhibitor	NEGATIVE MODULATOR	TOZASERTIB		1	MONDO_0004992	cancer	D009369	Neoplasms	144149	EFO_0000616	neoplasm	3	CHEMBL572878
AURKB	ENSG00000178999	Serine/threonine-protein kinase Aurora	CHEMBL402548	Serine/threonine-protein kinase Aurora inhibitor	NEGATIVE MODULATOR	DANUSERTIB		2	EFO_0001378	multiple myeloma	D009101	Multiple Myeloma	47455	HP_0001871 | EFO_0004503 | EFO_0004872 | EFO_0000540 | HP_0002715 | EFO_0000616	abnormality of blood and blood-forming tissues | hematological measurement | inflammatory biomarker measurement | immune system disease | abnormality of the immune system | neoplasm	3	CHEMBL402548
AURKB	ENSG00000178999	Serine/threonine-protein kinase Aurora	CHEMBL402548	Serine/threonine-protein kinase Aurora inhibitor	NEGATIVE MODULATOR	DANUSERTIB		2	EFO_0000565	leukemia	D007938	Leukemia	71820	HP_0000924 | HP_0003011 | EFO_0000540 | EFO_0000616 | HP_0001871	abnormality of the skeletal system | abnormality of the musculature | immune system disease | neoplasm | abnormality of blood and blood-forming tissues	3	CHEMBL402548
AURKB	ENSG00000178999	Serine/threonine-protein kinase Aurora	CHEMBL402548	Serine/threonine-protein kinase Aurora inhibitor	NEGATIVE MODULATOR	DANUSERTIB		2	MONDO_0008315	prostate cancer	D064129	Prostatic Neoplasms, Castration-Resistant	124708	EFO_0000616 | HP_0000078 | HP_0000079	neoplasm | abnormality of the genital system | abnormality of the urinary system	3	CHEMBL402548
AURKC	ENSG00000105146	Serine/threonine-protein kinase Aurora	CHEMBL402548	Serine/threonine-protein kinase Aurora inhibitor	NEGATIVE MODULATOR	DANUSERTIB		2	EFO_0001378	multiple myeloma	D009101	Multiple Myeloma	47455	HP_0001871 | EFO_0004503 | EFO_0004872 | EFO_0000540 | HP_0002715 | EFO_0000616	abnormality of blood and blood-forming tissues | hematological measurement | inflammatory biomarker measurement | immune system disease | abnormality of the immune system | neoplasm	3	CHEMBL402548
AURKC	ENSG00000105146	Serine/threonine-protein kinase Aurora	CHEMBL402548	Serine/threonine-protein kinase Aurora inhibitor	NEGATIVE MODULATOR	DANUSERTIB		2	EFO_0000565	leukemia	D007938	Leukemia	71820	HP_0000924 | HP_0003011 | EFO_0000540 | EFO_0000616 | HP_0001871	abnormality of the skeletal system | abnormality of the musculature | immune system disease | neoplasm | abnormality of blood and blood-forming tissues	3	CHEMBL402548
AURKC	ENSG00000105146	Serine/threonine-protein kinase Aurora	CHEMBL402548	Serine/threonine-protein kinase Aurora inhibitor	NEGATIVE MODULATOR	DANUSERTIB		2	MONDO_0008315	prostate cancer	D064129	Prostatic Neoplasms, Castration-Resistant	124708	EFO_0000616 | HP_0000078 | HP_0000079	neoplasm | abnormality of the genital system | abnormality of the urinary system	3	CHEMBL402548
AURKA	ENSG00000087586	Serine/threonine-protein kinase Aurora	CHEMBL402548	Serine/threonine-protein kinase Aurora inhibitor	NEGATIVE MODULATOR	DANUSERTIB		2	EFO_0001378	multiple myeloma	D009101	Multiple Myeloma	47455	HP_0001871 | EFO_0004503 | EFO_0004872 | EFO_0000540 | HP_0002715 | EFO_0000616	abnormality of blood and blood-forming tissues | hematological measurement | inflammatory biomarker measurement | immune system disease | abnormality of the immune system | neoplasm	3	CHEMBL402548
AURKA	ENSG00000087586	Serine/threonine-protein kinase Aurora	CHEMBL402548	Serine/threonine-protein kinase Aurora inhibitor	NEGATIVE MODULATOR	DANUSERTIB		2	EFO_0000565	leukemia	D007938	Leukemia	71820	HP_0000924 | HP_0003011 | EFO_0000540 | EFO_0000616 | HP_0001871	abnormality of the skeletal system | abnormality of the musculature | immune system disease | neoplasm | abnormality of blood and blood-forming tissues	3	CHEMBL402548
AURKA	ENSG00000087586	Serine/threonine-protein kinase Aurora	CHEMBL402548	Serine/threonine-protein kinase Aurora inhibitor	NEGATIVE MODULATOR	DANUSERTIB		2	MONDO_0008315	prostate cancer	D064129	Prostatic Neoplasms, Castration-Resistant	124708	EFO_0000616 | HP_0000078 | HP_0000079	neoplasm | abnormality of the genital system | abnormality of the urinary system	3	CHEMBL402548
AURKB	ENSG00000178999	Serine/threonine-protein kinase Aurora	CHEMBL482767	Serine/threonine-protein kinase Aurora inhibitor	NEGATIVE MODULATOR	SNS-314		1	EFO_0000616	neoplasm	D009369	Neoplasms	48659	EFO_0000616	neoplasm	3	CHEMBL482767
AURKC	ENSG00000105146	Serine/threonine-protein kinase Aurora	CHEMBL482767	Serine/threonine-protein kinase Aurora inhibitor	NEGATIVE MODULATOR	SNS-314		1	EFO_0000616	neoplasm	D009369	Neoplasms	48659	EFO_0000616	neoplasm	3	CHEMBL482767
AURKA	ENSG00000087586	Serine/threonine-protein kinase Aurora	CHEMBL482767	Serine/threonine-protein kinase Aurora inhibitor	NEGATIVE MODULATOR	SNS-314		1	EFO_0000616	neoplasm	D009369	Neoplasms	48659	EFO_0000616	neoplasm	3	CHEMBL482767
AURKB	ENSG00000178999	Serine/threonine-protein kinase Aurora	CHEMBL482967	Serine/threonine-protein kinase Aurora inhibitor	NEGATIVE MODULATOR	CYC-116		1	EFO_0000616	neoplasm	D009369	Neoplasms	71305	EFO_0000616	neoplasm	4	CHEMBL482967
AURKC	ENSG00000105146	Serine/threonine-protein kinase Aurora	CHEMBL482967	Serine/threonine-protein kinase Aurora inhibitor	NEGATIVE MODULATOR	CYC-116		1	EFO_0000616	neoplasm	D009369	Neoplasms	71305	EFO_0000616	neoplasm	4	CHEMBL482967
AURKA	ENSG00000087586	Serine/threonine-protein kinase Aurora	CHEMBL482967	Serine/threonine-protein kinase Aurora inhibitor	NEGATIVE MODULATOR	CYC-116		1	EFO_0000616	neoplasm	D009369	Neoplasms	71305	EFO_0000616	neoplasm	4	CHEMBL482967
AURKB	ENSG00000178999	Serine/threonine-protein kinase Aurora	CHEMBL1967878	Serine/threonine-protein kinase Aurora inhibitor	NEGATIVE MODULATOR	CENISERTIB		1	EFO_0000616	neoplasm	D009369	Neoplasms	112511	EFO_0000616	neoplasm	3	CHEMBL1967878
AURKB	ENSG00000178999	Serine/threonine-protein kinase Aurora	CHEMBL1967878	Serine/threonine-protein kinase Aurora inhibitor	NEGATIVE MODULATOR	CENISERTIB		1	EFO_0001642	lymphoid neoplasm	D019337	Hematologic Neoplasms	112512	EFO_0000616 | HP_0001871	neoplasm | abnormality of blood and blood-forming tissues	3	CHEMBL1967878
AURKC	ENSG00000105146	Serine/threonine-protein kinase Aurora	CHEMBL1967878	Serine/threonine-protein kinase Aurora inhibitor	NEGATIVE MODULATOR	CENISERTIB		1	EFO_0000616	neoplasm	D009369	Neoplasms	112511	EFO_0000616	neoplasm	3	CHEMBL1967878
AURKC	ENSG00000105146	Serine/threonine-protein kinase Aurora	CHEMBL1967878	Serine/threonine-protein kinase Aurora inhibitor	NEGATIVE MODULATOR	CENISERTIB		1	EFO_0001642	lymphoid neoplasm	D019337	Hematologic Neoplasms	112512	EFO_0000616 | HP_0001871	neoplasm | abnormality of blood and blood-forming tissues	3	CHEMBL1967878
AURKA	ENSG00000087586	Serine/threonine-protein kinase Aurora	CHEMBL1967878	Serine/threonine-protein kinase Aurora inhibitor	NEGATIVE MODULATOR	CENISERTIB		1	EFO_0000616	neoplasm	D009369	Neoplasms	112511	EFO_0000616	neoplasm	3	CHEMBL1967878
AURKA	ENSG00000087586	Serine/threonine-protein kinase Aurora	CHEMBL1967878	Serine/threonine-protein kinase Aurora inhibitor	NEGATIVE MODULATOR	CENISERTIB		1	EFO_0001642	lymphoid neoplasm	D019337	Hematologic Neoplasms	112512	EFO_0000616 | HP_0001871	neoplasm | abnormality of blood and blood-forming tissues	3	CHEMBL1967878
AURKB	ENSG00000178999	Serine/threonine-protein kinase Aurora	CHEMBL1980297	Serine/threonine-protein kinase Aurora inhibitor	NEGATIVE MODULATOR	ILORASERTIB		2	EFO_0000616	neoplasm	D009369	Neoplasms	46518	EFO_0000616	neoplasm	18	CHEMBL1980297
AURKB	ENSG00000178999	Serine/threonine-protein kinase Aurora	CHEMBL1980297	Serine/threonine-protein kinase Aurora inhibitor	NEGATIVE MODULATOR	ILORASERTIB		2	MONDO_0004992	cancer	D009369	Neoplasms	146287	EFO_0000616	neoplasm	18	CHEMBL1980297
AURKC	ENSG00000105146	Serine/threonine-protein kinase Aurora	CHEMBL1980297	Serine/threonine-protein kinase Aurora inhibitor	NEGATIVE MODULATOR	ILORASERTIB		2	EFO_0000616	neoplasm	D009369	Neoplasms	46518	EFO_0000616	neoplasm	18	CHEMBL1980297
AURKC	ENSG00000105146	Serine/threonine-protein kinase Aurora	CHEMBL1980297	Serine/threonine-protein kinase Aurora inhibitor	NEGATIVE MODULATOR	ILORASERTIB		2	MONDO_0004992	cancer	D009369	Neoplasms	146287	EFO_0000616	neoplasm	18	CHEMBL1980297
AURKA	ENSG00000087586	Serine/threonine-protein kinase Aurora	CHEMBL1980297	Serine/threonine-protein kinase Aurora inhibitor	NEGATIVE MODULATOR	ILORASERTIB		2	EFO_0000616	neoplasm	D009369	Neoplasms	46518	EFO_0000616	neoplasm	18	CHEMBL1980297
AURKA	ENSG00000087586	Serine/threonine-protein kinase Aurora	CHEMBL1980297	Serine/threonine-protein kinase Aurora inhibitor	NEGATIVE MODULATOR	ILORASERTIB		2	MONDO_0004992	cancer	D009369	Neoplasms	146287	EFO_0000616	neoplasm	18	CHEMBL1980297
AURKB	ENSG00000178999	Serine/threonine-protein kinase Aurora	CHEMBL2140408	Serine/threonine-protein kinase Aurora inhibitor	NEGATIVE MODULATOR	AMG-900		1	MONDO_0004643	myeloid leukemia	D007951	Leukemia, Myeloid	124454	HP_0000924 | HP_0003011 | HP_0001871 | EFO_0000616 | EFO_0000540 | EFO_1001986	abnormality of the skeletal system | abnormality of the musculature | abnormality of blood and blood-forming tissues | neoplasm | immune system disease | connective tissue disease	3	CHEMBL2140408
AURKB	ENSG00000178999	Serine/threonine-protein kinase Aurora	CHEMBL2140408	Serine/threonine-protein kinase Aurora inhibitor	NEGATIVE MODULATOR	AMG-900		1	MONDO_0004992	cancer	D009369	Neoplasms	146750	EFO_0000616	neoplasm	3	CHEMBL2140408
AURKC	ENSG00000105146	Serine/threonine-protein kinase Aurora	CHEMBL2140408	Serine/threonine-protein kinase Aurora inhibitor	NEGATIVE MODULATOR	AMG-900		1	MONDO_0004643	myeloid leukemia	D007951	Leukemia, Myeloid	124454	HP_0000924 | HP_0003011 | HP_0001871 | EFO_0000616 | EFO_0000540 | EFO_1001986	abnormality of the skeletal system | abnormality of the musculature | abnormality of blood and blood-forming tissues | neoplasm | immune system disease | connective tissue disease	3	CHEMBL2140408
AURKC	ENSG00000105146	Serine/threonine-protein kinase Aurora	CHEMBL2140408	Serine/threonine-protein kinase Aurora inhibitor	NEGATIVE MODULATOR	AMG-900		1	MONDO_0004992	cancer	D009369	Neoplasms	146750	EFO_0000616	neoplasm	3	CHEMBL2140408
AURKA	ENSG00000087586	Serine/threonine-protein kinase Aurora	CHEMBL2140408	Serine/threonine-protein kinase Aurora inhibitor	NEGATIVE MODULATOR	AMG-900		1	MONDO_0004643	myeloid leukemia	D007951	Leukemia, Myeloid	124454	HP_0000924 | HP_0003011 | HP_0001871 | EFO_0000616 | EFO_0000540 | EFO_1001986	abnormality of the skeletal system | abnormality of the musculature | abnormality of blood and blood-forming tissues | neoplasm | immune system disease | connective tissue disease	3	CHEMBL2140408
AURKA	ENSG00000087586	Serine/threonine-protein kinase Aurora	CHEMBL2140408	Serine/threonine-protein kinase Aurora inhibitor	NEGATIVE MODULATOR	AMG-900		1	MONDO_0004992	cancer	D009369	Neoplasms	146750	EFO_0000616	neoplasm	3	CHEMBL2140408
AURKB	ENSG00000178999	Serine/threonine-protein kinase Aurora	CHEMBL3545327	Serine/threonine-protein kinase Aurora inhibitor	NEGATIVE MODULATOR	TTP-607		1	EFO_0000574	lymphoma	D008223	Lymphoma	52927	EFO_0000616 | HP_0001197 | HP_0001871	neoplasm | abnormality of prenatal development or birth | abnormality of blood and blood-forming tissues	3	CHEMBL3545327
AURKB	ENSG00000178999	Serine/threonine-protein kinase Aurora	CHEMBL3545327	Serine/threonine-protein kinase Aurora inhibitor	NEGATIVE MODULATOR	TTP-607		1	MONDO_0004992	cancer	D009369	Neoplasms	146876	EFO_0000616	neoplasm	3	CHEMBL3545327
AURKC	ENSG00000105146	Serine/threonine-protein kinase Aurora	CHEMBL3545327	Serine/threonine-protein kinase Aurora inhibitor	NEGATIVE MODULATOR	TTP-607		1	EFO_0000574	lymphoma	D008223	Lymphoma	52927	EFO_0000616 | HP_0001197 | HP_0001871	neoplasm | abnormality of prenatal development or birth | abnormality of blood and blood-forming tissues	3	CHEMBL3545327
AURKC	ENSG00000105146	Serine/threonine-protein kinase Aurora	CHEMBL3545327	Serine/threonine-protein kinase Aurora inhibitor	NEGATIVE MODULATOR	TTP-607		1	MONDO_0004992	cancer	D009369	Neoplasms	146876	EFO_0000616	neoplasm	3	CHEMBL3545327
AURKA	ENSG00000087586	Serine/threonine-protein kinase Aurora	CHEMBL3545327	Serine/threonine-protein kinase Aurora inhibitor	NEGATIVE MODULATOR	TTP-607		1	EFO_0000574	lymphoma	D008223	Lymphoma	52927	EFO_0000616 | HP_0001197 | HP_0001871	neoplasm | abnormality of prenatal development or birth | abnormality of blood and blood-forming tissues	3	CHEMBL3545327
AURKA	ENSG00000087586	Serine/threonine-protein kinase Aurora	CHEMBL3545327	Serine/threonine-protein kinase Aurora inhibitor	NEGATIVE MODULATOR	TTP-607		1	MONDO_0004992	cancer	D009369	Neoplasms	146876	EFO_0000616	neoplasm	3	CHEMBL3545327
AURKB	ENSG00000178999	Serine/threonine-protein kinase Aurora	CHEMBL3545378	Serine/threonine-protein kinase Aurora inhibitor	NEGATIVE MODULATOR	MK-6592		1	EFO_0000616	neoplasm	D009369	Neoplasms	54234	EFO_0000616	neoplasm	3	CHEMBL3545378
AURKC	ENSG00000105146	Serine/threonine-protein kinase Aurora	CHEMBL3545378	Serine/threonine-protein kinase Aurora inhibitor	NEGATIVE MODULATOR	MK-6592		1	EFO_0000616	neoplasm	D009369	Neoplasms	54234	EFO_0000616	neoplasm	3	CHEMBL3545378
AURKA	ENSG00000087586	Serine/threonine-protein kinase Aurora	CHEMBL3545378	Serine/threonine-protein kinase Aurora inhibitor	NEGATIVE MODULATOR	MK-6592		1	EFO_0000616	neoplasm	D009369	Neoplasms	54234	EFO_0000616	neoplasm	3	CHEMBL3545378
HSD11B2	ENSG00000176387	11-beta-hydroxysteroid dehydrogenase	CHEMBL499915	11-beta-hydroxysteroid dehydrogenase inhibitor	NEGATIVE MODULATOR	CARBENOXOLONE		4	EFO_0003948	gastroesophageal reflux disease	D005764	Gastroesophageal Reflux	69131	EFO_0000405	digestive system disease	2	CHEMBL499915
HSD11B2	ENSG00000176387	11-beta-hydroxysteroid dehydrogenase	CHEMBL499915	11-beta-hydroxysteroid dehydrogenase inhibitor	NEGATIVE MODULATOR	CARBENOXOLONE		4	HP_0004398	Peptic ulcer	D010437	Peptic Ulcer	69132	EFO_0000405	digestive system disease	2	CHEMBL499915
HSD11B1	ENSG00000117594	11-beta-hydroxysteroid dehydrogenase	CHEMBL499915	11-beta-hydroxysteroid dehydrogenase inhibitor	NEGATIVE MODULATOR	CARBENOXOLONE		4	EFO_0003948	gastroesophageal reflux disease	D005764	Gastroesophageal Reflux	69131	EFO_0000405	digestive system disease	2	CHEMBL499915
HSD11B1	ENSG00000117594	11-beta-hydroxysteroid dehydrogenase	CHEMBL499915	11-beta-hydroxysteroid dehydrogenase inhibitor	NEGATIVE MODULATOR	CARBENOXOLONE		4	HP_0004398	Peptic ulcer	D010437	Peptic Ulcer	69132	EFO_0000405	digestive system disease	2	CHEMBL499915
SLAMF7	ENSG00000026751	SLAM family member 7	CHEMBL1743010	SLAM family member 7 inhibitor	NEGATIVE MODULATOR	ELOTUZUMAB	2015	4	EFO_0001378	multiple myeloma	D009101	Multiple Myeloma	28625	HP_0001871 | EFO_0004503 | EFO_0004872 | EFO_0000540 | HP_0002715 | EFO_0000616	abnormality of blood and blood-forming tissues | hematological measurement | inflammatory biomarker measurement | immune system disease | abnormality of the immune system | neoplasm	1	CHEMBL1743010
SLAMF7	ENSG00000026751	SLAM family member 7	CHEMBL1743010	SLAM family member 7 inhibitor	NEGATIVE MODULATOR	ELOTUZUMAB	2015	4	EFO_0000616	neoplasm	D009369	Neoplasms	52775	EFO_0000616	neoplasm	1	CHEMBL1743010
SLAMF7	ENSG00000026751	SLAM family member 7	CHEMBL1743010	SLAM family member 7 inhibitor	NEGATIVE MODULATOR	ELOTUZUMAB	2015	2	EFO_0003073	asymptomatic myeloma	D000075122	Smoldering Multiple Myeloma	55804	EFO_0000616 | EFO_0000540 | HP_0001197 | HP_0001871	neoplasm | immune system disease | abnormality of prenatal development or birth | abnormality of blood and blood-forming tissues	1	CHEMBL1743010
SLAMF7	ENSG00000026751	SLAM family member 7	CHEMBL1743010	SLAM family member 7 inhibitor	NEGATIVE MODULATOR	ELOTUZUMAB	2015	2	EFO_0006475	plasma cell leukemia	D007952	Leukemia, Plasma Cell	107524	HP_0000924 | HP_0003011 | HP_0001871 | EFO_0000616 | EFO_0000540 | HP_0001197	abnormality of the skeletal system | abnormality of the musculature | abnormality of blood and blood-forming tissues | neoplasm | immune system disease | abnormality of prenatal development or birth	1	CHEMBL1743010
SLAMF7	ENSG00000026751	SLAM family member 7	CHEMBL1743010	SLAM family member 7 inhibitor	NEGATIVE MODULATOR	ELOTUZUMAB	2015	2	MONDO_0044881	hematopoietic and lymphoid cell neoplasm	D019337	Hematologic Neoplasms	116367	EFO_0000616 | HP_0001871	neoplasm | abnormality of blood and blood-forming tissues	1	CHEMBL1743010
SLAMF7	ENSG00000026751	SLAM family member 7	CHEMBL1743010	SLAM family member 7 inhibitor	NEGATIVE MODULATOR	ELOTUZUMAB	2015	2	MONDO_0017287	IgG4-related disease	D000077733	Immunoglobulin G4-Related Disease	133689	EFO_0000540	immune system disease	1	CHEMBL1743010
SLAMF7	ENSG00000026751	SLAM family member 7	CHEMBL1743010	SLAM family member 7 inhibitor	NEGATIVE MODULATOR	ELOTUZUMAB	2015	2	MONDO_0019438	AL amyloidosis	D028226	Amyloidosis, Familial	136904	HP_0000924 | HP_0003011 | HP_0000079 | EFO_0000618 | EFO_0000319 | EFO_0000589	abnormality of the skeletal system | abnormality of the musculature | abnormality of the urinary system | nervous system disease | cardiovascular disease | metabolic disease	1	CHEMBL1743010
SLAMF7	ENSG00000026751	SLAM family member 7	CHEMBL4297859	SLAM family member 7 binding agent	OTHER	AZINTUXIZUMAB VEDOTIN		1	EFO_0001378	multiple myeloma	D009101	Multiple Myeloma	115752	HP_0001871 | EFO_0004503 | EFO_0004872 | EFO_0000540 | HP_0002715 | EFO_0000616	abnormality of blood and blood-forming tissues | hematological measurement | inflammatory biomarker measurement | immune system disease | abnormality of the immune system | neoplasm	16	CHEMBL4297859
PIM1	ENSG00000137193	Serine/threonine-protein kinase PIM	CHEMBL1952329	Serine/threonine-protein kinase PIM inhibitor	NEGATIVE MODULATOR	SGI-1776		1	EFO_0000565	leukemia	D007938	Leukemia	71564	HP_0000924 | HP_0003011 | EFO_0000540 | EFO_0000616 | HP_0001871	abnormality of the skeletal system | abnormality of the musculature | immune system disease | neoplasm | abnormality of blood and blood-forming tissues	3	CHEMBL1952329
PIM1	ENSG00000137193	Serine/threonine-protein kinase PIM	CHEMBL1952329	Serine/threonine-protein kinase PIM inhibitor	NEGATIVE MODULATOR	SGI-1776		1	EFO_0005952	non-Hodgkins lymphoma	D008228	Lymphoma, Non-Hodgkin	71566	EFO_0000616 | HP_0001871 | EFO_0004503	neoplasm | abnormality of blood and blood-forming tissues | hematological measurement	3	CHEMBL1952329
PIM1	ENSG00000137193	Serine/threonine-protein kinase PIM	CHEMBL1952329	Serine/threonine-protein kinase PIM inhibitor	NEGATIVE MODULATOR	SGI-1776		1	MONDO_0008315	prostate cancer	D064129	Prostatic Neoplasms, Castration-Resistant	124593	EFO_0000616 | HP_0000078 | HP_0000079	neoplasm | abnormality of the genital system | abnormality of the urinary system	3	CHEMBL1952329
PIM2	ENSG00000102096	Serine/threonine-protein kinase PIM	CHEMBL1952329	Serine/threonine-protein kinase PIM inhibitor	NEGATIVE MODULATOR	SGI-1776		1	EFO_0000565	leukemia	D007938	Leukemia	71564	HP_0000924 | HP_0003011 | EFO_0000540 | EFO_0000616 | HP_0001871	abnormality of the skeletal system | abnormality of the musculature | immune system disease | neoplasm | abnormality of blood and blood-forming tissues	3	CHEMBL1952329
PIM2	ENSG00000292210	Serine/threonine-protein kinase PIM	CHEMBL1952329	Serine/threonine-protein kinase PIM inhibitor	NEGATIVE MODULATOR	SGI-1776		1	EFO_0000565	leukemia	D007938	Leukemia	71564	HP_0000924 | HP_0003011 | EFO_0000540 | EFO_0000616 | HP_0001871	abnormality of the skeletal system | abnormality of the musculature | immune system disease | neoplasm | abnormality of blood and blood-forming tissues	3	CHEMBL1952329
PIM2	ENSG00000102096	Serine/threonine-protein kinase PIM	CHEMBL1952329	Serine/threonine-protein kinase PIM inhibitor	NEGATIVE MODULATOR	SGI-1776		1	EFO_0005952	non-Hodgkins lymphoma	D008228	Lymphoma, Non-Hodgkin	71566	EFO_0000616 | HP_0001871 | EFO_0004503	neoplasm | abnormality of blood and blood-forming tissues | hematological measurement	3	CHEMBL1952329
PIM2	ENSG00000292210	Serine/threonine-protein kinase PIM	CHEMBL1952329	Serine/threonine-protein kinase PIM inhibitor	NEGATIVE MODULATOR	SGI-1776		1	EFO_0005952	non-Hodgkins lymphoma	D008228	Lymphoma, Non-Hodgkin	71566	EFO_0000616 | HP_0001871 | EFO_0004503	neoplasm | abnormality of blood and blood-forming tissues | hematological measurement	3	CHEMBL1952329
PIM2	ENSG00000102096	Serine/threonine-protein kinase PIM	CHEMBL1952329	Serine/threonine-protein kinase PIM inhibitor	NEGATIVE MODULATOR	SGI-1776		1	MONDO_0008315	prostate cancer	D064129	Prostatic Neoplasms, Castration-Resistant	124593	EFO_0000616 | HP_0000078 | HP_0000079	neoplasm | abnormality of the genital system | abnormality of the urinary system	3	CHEMBL1952329
PIM2	ENSG00000292210	Serine/threonine-protein kinase PIM	CHEMBL1952329	Serine/threonine-protein kinase PIM inhibitor	NEGATIVE MODULATOR	SGI-1776		1	MONDO_0008315	prostate cancer	D064129	Prostatic Neoplasms, Castration-Resistant	124593	EFO_0000616 | HP_0000078 | HP_0000079	neoplasm | abnormality of the genital system | abnormality of the urinary system	3	CHEMBL1952329
PIM3	ENSG00000198355	Serine/threonine-protein kinase PIM	CHEMBL1952329	Serine/threonine-protein kinase PIM inhibitor	NEGATIVE MODULATOR	SGI-1776		1	EFO_0000565	leukemia	D007938	Leukemia	71564	HP_0000924 | HP_0003011 | EFO_0000540 | EFO_0000616 | HP_0001871	abnormality of the skeletal system | abnormality of the musculature | immune system disease | neoplasm | abnormality of blood and blood-forming tissues	3	CHEMBL1952329
PIM3	ENSG00000198355	Serine/threonine-protein kinase PIM	CHEMBL1952329	Serine/threonine-protein kinase PIM inhibitor	NEGATIVE MODULATOR	SGI-1776		1	EFO_0005952	non-Hodgkins lymphoma	D008228	Lymphoma, Non-Hodgkin	71566	EFO_0000616 | HP_0001871 | EFO_0004503	neoplasm | abnormality of blood and blood-forming tissues | hematological measurement	3	CHEMBL1952329
PIM3	ENSG00000198355	Serine/threonine-protein kinase PIM	CHEMBL1952329	Serine/threonine-protein kinase PIM inhibitor	NEGATIVE MODULATOR	SGI-1776		1	MONDO_0008315	prostate cancer	D064129	Prostatic Neoplasms, Castration-Resistant	124593	EFO_0000616 | HP_0000078 | HP_0000079	neoplasm | abnormality of the genital system | abnormality of the urinary system	3	CHEMBL1952329
PIM1	ENSG00000137193	Serine/threonine-protein kinase PIM	CHEMBL3545423	Serine/threonine-protein kinase PIM inhibitor	NEGATIVE MODULATOR	AZD-1208		1	EFO_0000574	lymphoma	D008223	Lymphoma	53528	EFO_0000616 | HP_0001197 | HP_0001871	neoplasm | abnormality of prenatal development or birth | abnormality of blood and blood-forming tissues	3	CHEMBL3545423
PIM1	ENSG00000137193	Serine/threonine-protein kinase PIM	CHEMBL3545423	Serine/threonine-protein kinase PIM inhibitor	NEGATIVE MODULATOR	AZD-1208		1	EFO_0000222	acute myeloid leukemia	D015470	Leukemia, Myeloid, Acute	53957	HP_0001871 | EFO_0000616 | EFO_0004503	abnormality of blood and blood-forming tissues | neoplasm | hematological measurement	3	CHEMBL3545423
PIM1	ENSG00000137193	Serine/threonine-protein kinase PIM	CHEMBL3545423	Serine/threonine-protein kinase PIM inhibitor	NEGATIVE MODULATOR	AZD-1208		1	MONDO_0004992	cancer	D009369	Neoplasms	146753	EFO_0000616	neoplasm	3	CHEMBL3545423
PIM2	ENSG00000102096	Serine/threonine-protein kinase PIM	CHEMBL3545423	Serine/threonine-protein kinase PIM inhibitor	NEGATIVE MODULATOR	AZD-1208		1	EFO_0000574	lymphoma	D008223	Lymphoma	53528	EFO_0000616 | HP_0001197 | HP_0001871	neoplasm | abnormality of prenatal development or birth | abnormality of blood and blood-forming tissues	3	CHEMBL3545423
PIM2	ENSG00000292210	Serine/threonine-protein kinase PIM	CHEMBL3545423	Serine/threonine-protein kinase PIM inhibitor	NEGATIVE MODULATOR	AZD-1208		1	EFO_0000574	lymphoma	D008223	Lymphoma	53528	EFO_0000616 | HP_0001197 | HP_0001871	neoplasm | abnormality of prenatal development or birth | abnormality of blood and blood-forming tissues	3	CHEMBL3545423
PIM2	ENSG00000102096	Serine/threonine-protein kinase PIM	CHEMBL3545423	Serine/threonine-protein kinase PIM inhibitor	NEGATIVE MODULATOR	AZD-1208		1	EFO_0000222	acute myeloid leukemia	D015470	Leukemia, Myeloid, Acute	53957	HP_0001871 | EFO_0000616 | EFO_0004503	abnormality of blood and blood-forming tissues | neoplasm | hematological measurement	3	CHEMBL3545423
PIM2	ENSG00000292210	Serine/threonine-protein kinase PIM	CHEMBL3545423	Serine/threonine-protein kinase PIM inhibitor	NEGATIVE MODULATOR	AZD-1208		1	EFO_0000222	acute myeloid leukemia	D015470	Leukemia, Myeloid, Acute	53957	HP_0001871 | EFO_0000616 | EFO_0004503	abnormality of blood and blood-forming tissues | neoplasm | hematological measurement	3	CHEMBL3545423
PIM2	ENSG00000102096	Serine/threonine-protein kinase PIM	CHEMBL3545423	Serine/threonine-protein kinase PIM inhibitor	NEGATIVE MODULATOR	AZD-1208		1	MONDO_0004992	cancer	D009369	Neoplasms	146753	EFO_0000616	neoplasm	3	CHEMBL3545423
PIM2	ENSG00000292210	Serine/threonine-protein kinase PIM	CHEMBL3545423	Serine/threonine-protein kinase PIM inhibitor	NEGATIVE MODULATOR	AZD-1208		1	MONDO_0004992	cancer	D009369	Neoplasms	146753	EFO_0000616	neoplasm	3	CHEMBL3545423
PIM3	ENSG00000198355	Serine/threonine-protein kinase PIM	CHEMBL3545423	Serine/threonine-protein kinase PIM inhibitor	NEGATIVE MODULATOR	AZD-1208		1	EFO_0000574	lymphoma	D008223	Lymphoma	53528	EFO_0000616 | HP_0001197 | HP_0001871	neoplasm | abnormality of prenatal development or birth | abnormality of blood and blood-forming tissues	3	CHEMBL3545423
PIM3	ENSG00000198355	Serine/threonine-protein kinase PIM	CHEMBL3545423	Serine/threonine-protein kinase PIM inhibitor	NEGATIVE MODULATOR	AZD-1208		1	EFO_0000222	acute myeloid leukemia	D015470	Leukemia, Myeloid, Acute	53957	HP_0001871 | EFO_0000616 | EFO_0004503	abnormality of blood and blood-forming tissues | neoplasm | hematological measurement	3	CHEMBL3545423
PIM3	ENSG00000198355	Serine/threonine-protein kinase PIM	CHEMBL3545423	Serine/threonine-protein kinase PIM inhibitor	NEGATIVE MODULATOR	AZD-1208		1	MONDO_0004992	cancer	D009369	Neoplasms	146753	EFO_0000616	neoplasm	3	CHEMBL3545423
PIM1	ENSG00000137193	Serine/threonine-protein kinase PIM	CHEMBL3651966	Serine/threonine-protein kinase PIM inhibitor	NEGATIVE MODULATOR	LGH-447		1	EFO_0001378	multiple myeloma	D009101	Multiple Myeloma	52995	HP_0001871 | EFO_0004503 | EFO_0004872 | EFO_0000540 | HP_0002715 | EFO_0000616	abnormality of blood and blood-forming tissues | hematological measurement | inflammatory biomarker measurement | immune system disease | abnormality of the immune system | neoplasm	3	CHEMBL3651966
PIM1	ENSG00000137193	Serine/threonine-protein kinase PIM	CHEMBL3651966	Serine/threonine-protein kinase PIM inhibitor	NEGATIVE MODULATOR	LGH-447		1	EFO_0000222	acute myeloid leukemia	D015470	Leukemia, Myeloid, Acute	54398	HP_0001871 | EFO_0000616 | EFO_0004503	abnormality of blood and blood-forming tissues | neoplasm | hematological measurement	3	CHEMBL3651966
PIM1	ENSG00000137193	Serine/threonine-protein kinase PIM	CHEMBL3651966	Serine/threonine-protein kinase PIM inhibitor	NEGATIVE MODULATOR	LGH-447		1	MONDO_0044903	myelofibrosis	D055728	Primary Myelofibrosis	124575	HP_0000924 | HP_0003011 | EFO_0000540 | HP_0001871	abnormality of the skeletal system | abnormality of the musculature | immune system disease | abnormality of blood and blood-forming tissues	3	CHEMBL3651966
PIM2	ENSG00000102096	Serine/threonine-protein kinase PIM	CHEMBL3651966	Serine/threonine-protein kinase PIM inhibitor	NEGATIVE MODULATOR	LGH-447		1	EFO_0001378	multiple myeloma	D009101	Multiple Myeloma	52995	HP_0001871 | EFO_0004503 | EFO_0004872 | EFO_0000540 | HP_0002715 | EFO_0000616	abnormality of blood and blood-forming tissues | hematological measurement | inflammatory biomarker measurement | immune system disease | abnormality of the immune system | neoplasm	3	CHEMBL3651966
PIM2	ENSG00000292210	Serine/threonine-protein kinase PIM	CHEMBL3651966	Serine/threonine-protein kinase PIM inhibitor	NEGATIVE MODULATOR	LGH-447		1	EFO_0001378	multiple myeloma	D009101	Multiple Myeloma	52995	HP_0001871 | EFO_0004503 | EFO_0004872 | EFO_0000540 | HP_0002715 | EFO_0000616	abnormality of blood and blood-forming tissues | hematological measurement | inflammatory biomarker measurement | immune system disease | abnormality of the immune system | neoplasm	3	CHEMBL3651966
PIM2	ENSG00000102096	Serine/threonine-protein kinase PIM	CHEMBL3651966	Serine/threonine-protein kinase PIM inhibitor	NEGATIVE MODULATOR	LGH-447		1	EFO_0000222	acute myeloid leukemia	D015470	Leukemia, Myeloid, Acute	54398	HP_0001871 | EFO_0000616 | EFO_0004503	abnormality of blood and blood-forming tissues | neoplasm | hematological measurement	3	CHEMBL3651966
PIM2	ENSG00000292210	Serine/threonine-protein kinase PIM	CHEMBL3651966	Serine/threonine-protein kinase PIM inhibitor	NEGATIVE MODULATOR	LGH-447		1	EFO_0000222	acute myeloid leukemia	D015470	Leukemia, Myeloid, Acute	54398	HP_0001871 | EFO_0000616 | EFO_0004503	abnormality of blood and blood-forming tissues | neoplasm | hematological measurement	3	CHEMBL3651966
PIM2	ENSG00000102096	Serine/threonine-protein kinase PIM	CHEMBL3651966	Serine/threonine-protein kinase PIM inhibitor	NEGATIVE MODULATOR	LGH-447		1	MONDO_0044903	myelofibrosis	D055728	Primary Myelofibrosis	124575	HP_0000924 | HP_0003011 | EFO_0000540 | HP_0001871	abnormality of the skeletal system | abnormality of the musculature | immune system disease | abnormality of blood and blood-forming tissues	3	CHEMBL3651966
PIM2	ENSG00000292210	Serine/threonine-protein kinase PIM	CHEMBL3651966	Serine/threonine-protein kinase PIM inhibitor	NEGATIVE MODULATOR	LGH-447		1	MONDO_0044903	myelofibrosis	D055728	Primary Myelofibrosis	124575	HP_0000924 | HP_0003011 | EFO_0000540 | HP_0001871	abnormality of the skeletal system | abnormality of the musculature | immune system disease | abnormality of blood and blood-forming tissues	3	CHEMBL3651966
PIM3	ENSG00000198355	Serine/threonine-protein kinase PIM	CHEMBL3651966	Serine/threonine-protein kinase PIM inhibitor	NEGATIVE MODULATOR	LGH-447		1	EFO_0001378	multiple myeloma	D009101	Multiple Myeloma	52995	HP_0001871 | EFO_0004503 | EFO_0004872 | EFO_0000540 | HP_0002715 | EFO_0000616	abnormality of blood and blood-forming tissues | hematological measurement | inflammatory biomarker measurement | immune system disease | abnormality of the immune system | neoplasm	3	CHEMBL3651966
PIM3	ENSG00000198355	Serine/threonine-protein kinase PIM	CHEMBL3651966	Serine/threonine-protein kinase PIM inhibitor	NEGATIVE MODULATOR	LGH-447		1	EFO_0000222	acute myeloid leukemia	D015470	Leukemia, Myeloid, Acute	54398	HP_0001871 | EFO_0000616 | EFO_0004503	abnormality of blood and blood-forming tissues | neoplasm | hematological measurement	3	CHEMBL3651966
PIM3	ENSG00000198355	Serine/threonine-protein kinase PIM	CHEMBL3651966	Serine/threonine-protein kinase PIM inhibitor	NEGATIVE MODULATOR	LGH-447		1	MONDO_0044903	myelofibrosis	D055728	Primary Myelofibrosis	124575	HP_0000924 | HP_0003011 | EFO_0000540 | HP_0001871	abnormality of the skeletal system | abnormality of the musculature | immune system disease | abnormality of blood and blood-forming tissues	3	CHEMBL3651966
PPARG	ENSG00000132170	Peroxisome proliferator-activated receptor	CHEMBL264374	Peroxisome proliferator-activated receptor agonist	POSITIVE MODULATOR	BEZAFIBRATE		4	EFO_0000319	cardiovascular disease	D002318	Cardiovascular Diseases	50102	EFO_0000319	cardiovascular disease	3	CHEMBL264374
PPARG	ENSG00000132170	Peroxisome proliferator-activated receptor	CHEMBL264374	Peroxisome proliferator-activated receptor agonist	POSITIVE MODULATOR	BEZAFIBRATE		3	Orphanet_79211	Combined hyperlipidemia	D006950	Hyperlipidemia, Familial Combined	55132	EFO_0000319 | EFO_0004582	cardiovascular disease | liver enzyme measurement	3	CHEMBL264374
PPARG	ENSG00000132170	Peroxisome proliferator-activated receptor	CHEMBL264374	Peroxisome proliferator-activated receptor agonist	POSITIVE MODULATOR	BEZAFIBRATE		3	EFO_1001486	primary biliary cirrhosis	D008105	Liver Cirrhosis, Biliary	59034	EFO_0000616 | EFO_0000589 | HP_0001197	neoplasm | metabolic disease | abnormality of prenatal development or birth	3	CHEMBL264374
PPARG	ENSG00000132170	Peroxisome proliferator-activated receptor	CHEMBL264374	Peroxisome proliferator-activated receptor agonist	POSITIVE MODULATOR	BEZAFIBRATE		3	EFO_0004268	sclerosing cholangitis	D015209	Cholangitis, Sclerosing	118293	EFO_0000589	metabolic disease	3	CHEMBL264374
PPARG	ENSG00000132170	Peroxisome proliferator-activated receptor	CHEMBL264374	Peroxisome proliferator-activated receptor agonist	POSITIVE MODULATOR	BEZAFIBRATE		2	EFO_0000198	myelodysplastic syndrome	D009190	Myelodysplastic Syndromes	137913	EFO_0000616 | HP_0001871 | HP_0000924 | HP_0001197 | EFO_0004503 | EFO_0005741 | EFO_0000540 | HP_0002715 | EFO_0000677 | EFO_0000618 | HP_0000707	neoplasm | abnormality of blood and blood-forming tissues | abnormality of the skeletal system | abnormality of prenatal development or birth | hematological measurement | infectious disease | immune system disease | abnormality of the immune system | mental or behavioural disorder | nervous system disease | abnormality of the nervous system	3	CHEMBL264374
PPARG	ENSG00000132170	Peroxisome proliferator-activated receptor	CHEMBL264374	Peroxisome proliferator-activated receptor agonist	POSITIVE MODULATOR	BEZAFIBRATE		2	MONDO_0005148	type 2 diabetes mellitus	D003924	Diabetes Mellitus, Type 2	137914	EFO_0000589	metabolic disease	3	CHEMBL264374
PPARG	ENSG00000132170	Peroxisome proliferator-activated receptor	CHEMBL264374	Peroxisome proliferator-activated receptor agonist	POSITIVE MODULATOR	BEZAFIBRATE		2	MONDO_0044970	mitochondrial disease	D028361	Mitochondrial Diseases	137915	HP_0001197 | EFO_0000589 | EFO_0000618 | HP_0000707 | EFO_0000319 | HP_0003011	abnormality of prenatal development or birth | metabolic disease | nervous system disease | abnormality of the nervous system | cardiovascular disease | abnormality of the musculature	3	CHEMBL264374
PPARG	ENSG00000132170	Peroxisome proliferator-activated receptor	CHEMBL264374	Peroxisome proliferator-activated receptor agonist	POSITIVE MODULATOR	BEZAFIBRATE		2	MONDO_0004985	bipolar disorder	D001714	Bipolar Disorder	144735	EFO_0000677	mental or behavioural disorder	3	CHEMBL264374
PPARA	ENSG00000186951	Peroxisome proliferator-activated receptor	CHEMBL264374	Peroxisome proliferator-activated receptor agonist	POSITIVE MODULATOR	BEZAFIBRATE		4	EFO_0000319	cardiovascular disease	D002318	Cardiovascular Diseases	50102	EFO_0000319	cardiovascular disease	3	CHEMBL264374
PPARA	ENSG00000186951	Peroxisome proliferator-activated receptor	CHEMBL264374	Peroxisome proliferator-activated receptor agonist	POSITIVE MODULATOR	BEZAFIBRATE		3	Orphanet_79211	Combined hyperlipidemia	D006950	Hyperlipidemia, Familial Combined	55132	EFO_0000319 | EFO_0004582	cardiovascular disease | liver enzyme measurement	3	CHEMBL264374
PPARA	ENSG00000186951	Peroxisome proliferator-activated receptor	CHEMBL264374	Peroxisome proliferator-activated receptor agonist	POSITIVE MODULATOR	BEZAFIBRATE		3	EFO_1001486	primary biliary cirrhosis	D008105	Liver Cirrhosis, Biliary	59034	EFO_0000616 | EFO_0000589 | HP_0001197	neoplasm | metabolic disease | abnormality of prenatal development or birth	3	CHEMBL264374
PPARA	ENSG00000186951	Peroxisome proliferator-activated receptor	CHEMBL264374	Peroxisome proliferator-activated receptor agonist	POSITIVE MODULATOR	BEZAFIBRATE		3	EFO_0004268	sclerosing cholangitis	D015209	Cholangitis, Sclerosing	118293	EFO_0000589	metabolic disease	3	CHEMBL264374
PPARA	ENSG00000186951	Peroxisome proliferator-activated receptor	CHEMBL264374	Peroxisome proliferator-activated receptor agonist	POSITIVE MODULATOR	BEZAFIBRATE		2	EFO_0000198	myelodysplastic syndrome	D009190	Myelodysplastic Syndromes	137913	EFO_0000616 | HP_0001871 | HP_0000924 | HP_0001197 | EFO_0004503 | EFO_0005741 | EFO_0000540 | HP_0002715 | EFO_0000677 | EFO_0000618 | HP_0000707	neoplasm | abnormality of blood and blood-forming tissues | abnormality of the skeletal system | abnormality of prenatal development or birth | hematological measurement | infectious disease | immune system disease | abnormality of the immune system | mental or behavioural disorder | nervous system disease | abnormality of the nervous system	3	CHEMBL264374
PPARA	ENSG00000186951	Peroxisome proliferator-activated receptor	CHEMBL264374	Peroxisome proliferator-activated receptor agonist	POSITIVE MODULATOR	BEZAFIBRATE		2	MONDO_0005148	type 2 diabetes mellitus	D003924	Diabetes Mellitus, Type 2	137914	EFO_0000589	metabolic disease	3	CHEMBL264374
PPARA	ENSG00000186951	Peroxisome proliferator-activated receptor	CHEMBL264374	Peroxisome proliferator-activated receptor agonist	POSITIVE MODULATOR	BEZAFIBRATE		2	MONDO_0044970	mitochondrial disease	D028361	Mitochondrial Diseases	137915	HP_0001197 | EFO_0000589 | EFO_0000618 | HP_0000707 | EFO_0000319 | HP_0003011	abnormality of prenatal development or birth | metabolic disease | nervous system disease | abnormality of the nervous system | cardiovascular disease | abnormality of the musculature	3	CHEMBL264374
PPARA	ENSG00000186951	Peroxisome proliferator-activated receptor	CHEMBL264374	Peroxisome proliferator-activated receptor agonist	POSITIVE MODULATOR	BEZAFIBRATE		2	MONDO_0004985	bipolar disorder	D001714	Bipolar Disorder	144735	EFO_0000677	mental or behavioural disorder	3	CHEMBL264374
PPARD	ENSG00000112033	Peroxisome proliferator-activated receptor	CHEMBL264374	Peroxisome proliferator-activated receptor agonist	POSITIVE MODULATOR	BEZAFIBRATE		4	EFO_0000319	cardiovascular disease	D002318	Cardiovascular Diseases	50102	EFO_0000319	cardiovascular disease	3	CHEMBL264374
PPARD	ENSG00000112033	Peroxisome proliferator-activated receptor	CHEMBL264374	Peroxisome proliferator-activated receptor agonist	POSITIVE MODULATOR	BEZAFIBRATE		3	Orphanet_79211	Combined hyperlipidemia	D006950	Hyperlipidemia, Familial Combined	55132	EFO_0000319 | EFO_0004582	cardiovascular disease | liver enzyme measurement	3	CHEMBL264374
PPARD	ENSG00000112033	Peroxisome proliferator-activated receptor	CHEMBL264374	Peroxisome proliferator-activated receptor agonist	POSITIVE MODULATOR	BEZAFIBRATE		3	EFO_1001486	primary biliary cirrhosis	D008105	Liver Cirrhosis, Biliary	59034	EFO_0000616 | EFO_0000589 | HP_0001197	neoplasm | metabolic disease | abnormality of prenatal development or birth	3	CHEMBL264374
PPARD	ENSG00000112033	Peroxisome proliferator-activated receptor	CHEMBL264374	Peroxisome proliferator-activated receptor agonist	POSITIVE MODULATOR	BEZAFIBRATE		3	EFO_0004268	sclerosing cholangitis	D015209	Cholangitis, Sclerosing	118293	EFO_0000589	metabolic disease	3	CHEMBL264374
PPARD	ENSG00000112033	Peroxisome proliferator-activated receptor	CHEMBL264374	Peroxisome proliferator-activated receptor agonist	POSITIVE MODULATOR	BEZAFIBRATE		2	EFO_0000198	myelodysplastic syndrome	D009190	Myelodysplastic Syndromes	137913	EFO_0000616 | HP_0001871 | HP_0000924 | HP_0001197 | EFO_0004503 | EFO_0005741 | EFO_0000540 | HP_0002715 | EFO_0000677 | EFO_0000618 | HP_0000707	neoplasm | abnormality of blood and blood-forming tissues | abnormality of the skeletal system | abnormality of prenatal development or birth | hematological measurement | infectious disease | immune system disease | abnormality of the immune system | mental or behavioural disorder | nervous system disease | abnormality of the nervous system	3	CHEMBL264374
PPARD	ENSG00000112033	Peroxisome proliferator-activated receptor	CHEMBL264374	Peroxisome proliferator-activated receptor agonist	POSITIVE MODULATOR	BEZAFIBRATE		2	MONDO_0005148	type 2 diabetes mellitus	D003924	Diabetes Mellitus, Type 2	137914	EFO_0000589	metabolic disease	3	CHEMBL264374
PPARD	ENSG00000112033	Peroxisome proliferator-activated receptor	CHEMBL264374	Peroxisome proliferator-activated receptor agonist	POSITIVE MODULATOR	BEZAFIBRATE		2	MONDO_0044970	mitochondrial disease	D028361	Mitochondrial Diseases	137915	HP_0001197 | EFO_0000589 | EFO_0000618 | HP_0000707 | EFO_0000319 | HP_0003011	abnormality of prenatal development or birth | metabolic disease | nervous system disease | abnormality of the nervous system | cardiovascular disease | abnormality of the musculature	3	CHEMBL264374
PPARD	ENSG00000112033	Peroxisome proliferator-activated receptor	CHEMBL264374	Peroxisome proliferator-activated receptor agonist	POSITIVE MODULATOR	BEZAFIBRATE		2	MONDO_0004985	bipolar disorder	D001714	Bipolar Disorder	144735	EFO_0000677	mental or behavioural disorder	3	CHEMBL264374
PPARG	ENSG00000132170	Peroxisome proliferator-activated receptor	CHEMBL1232583	Peroxisome proliferator-activated receptor agonist	POSITIVE MODULATOR	INDEGLITAZAR		2	EFO_0000400	diabetes mellitus	D003920	Diabetes Mellitus	55855	EFO_0000589	metabolic disease	3	CHEMBL1232583
PPARA	ENSG00000186951	Peroxisome proliferator-activated receptor	CHEMBL1232583	Peroxisome proliferator-activated receptor agonist	POSITIVE MODULATOR	INDEGLITAZAR		2	EFO_0000400	diabetes mellitus	D003920	Diabetes Mellitus	55855	EFO_0000589	metabolic disease	3	CHEMBL1232583
PPARD	ENSG00000112033	Peroxisome proliferator-activated receptor	CHEMBL1232583	Peroxisome proliferator-activated receptor agonist	POSITIVE MODULATOR	INDEGLITAZAR		2	EFO_0000400	diabetes mellitus	D003920	Diabetes Mellitus	55855	EFO_0000589	metabolic disease	3	CHEMBL1232583
PPARG	ENSG00000132170	Peroxisome proliferator-activated receptor	CHEMBL2104984	Peroxisome proliferator-activated receptor agonist	POSITIVE MODULATOR	SODELGLITAZAR		2	EFO_0000195	metabolic syndrome	D024821	Metabolic Syndrome	65573	EFO_0000589 | EFO_0000319 | HP_0011025 | EFO_0004298	metabolic disease | cardiovascular disease | cardiovascular disease | cardiovascular measurement	3	CHEMBL2104984
PPARG	ENSG00000132170	Peroxisome proliferator-activated receptor	CHEMBL2104984	Peroxisome proliferator-activated receptor agonist	POSITIVE MODULATOR	SODELGLITAZAR		2	MONDO_0005148	type 2 diabetes mellitus	D003924	Diabetes Mellitus, Type 2	140341	EFO_0000589	metabolic disease	3	CHEMBL2104984
PPARA	ENSG00000186951	Peroxisome proliferator-activated receptor	CHEMBL2104984	Peroxisome proliferator-activated receptor agonist	POSITIVE MODULATOR	SODELGLITAZAR		2	EFO_0000195	metabolic syndrome	D024821	Metabolic Syndrome	65573	EFO_0000589 | EFO_0000319 | HP_0011025 | EFO_0004298	metabolic disease | cardiovascular disease | cardiovascular disease | cardiovascular measurement	3	CHEMBL2104984
PPARA	ENSG00000186951	Peroxisome proliferator-activated receptor	CHEMBL2104984	Peroxisome proliferator-activated receptor agonist	POSITIVE MODULATOR	SODELGLITAZAR		2	MONDO_0005148	type 2 diabetes mellitus	D003924	Diabetes Mellitus, Type 2	140341	EFO_0000589	metabolic disease	3	CHEMBL2104984
PPARD	ENSG00000112033	Peroxisome proliferator-activated receptor	CHEMBL2104984	Peroxisome proliferator-activated receptor agonist	POSITIVE MODULATOR	SODELGLITAZAR		2	EFO_0000195	metabolic syndrome	D024821	Metabolic Syndrome	65573	EFO_0000589 | EFO_0000319 | HP_0011025 | EFO_0004298	metabolic disease | cardiovascular disease | cardiovascular disease | cardiovascular measurement	3	CHEMBL2104984
PPARD	ENSG00000112033	Peroxisome proliferator-activated receptor	CHEMBL2104984	Peroxisome proliferator-activated receptor agonist	POSITIVE MODULATOR	SODELGLITAZAR		2	MONDO_0005148	type 2 diabetes mellitus	D003924	Diabetes Mellitus, Type 2	140341	EFO_0000589	metabolic disease	3	CHEMBL2104984
PPARG	ENSG00000132170	Peroxisome proliferator-activated receptor	CHEMBL4091374	Peroxisome proliferator-activated receptor agonist	POSITIVE MODULATOR	LANIFIBRANOR		2	EFO_0000404	diffuse scleroderma	D045743	Scleroderma, Diffuse	115047	HP_0000924 | HP_0003011 | HP_0000079 | EFO_0003966 | EFO_0000319 | EFO_0000684 | EFO_0000540 | HP_0001197 | EFO_1001986 | EFO_0010285	abnormality of the skeletal system | abnormality of the musculature | abnormality of the urinary system | eye disease | cardiovascular disease | respiratory system disease | immune system disease | abnormality of prenatal development or birth | connective tissue disease | integumentary system disease	3	CHEMBL4091374
PPARG	ENSG00000132170	Peroxisome proliferator-activated receptor	CHEMBL4091374	Peroxisome proliferator-activated receptor agonist	POSITIVE MODULATOR	LANIFIBRANOR		3	EFO_0003095	non-alcoholic fatty liver disease	D065626	Non-alcoholic Fatty Liver Disease	115048	EFO_0000589	metabolic disease	3	CHEMBL4091374
PPARG	ENSG00000132170	Peroxisome proliferator-activated receptor	CHEMBL4091374	Peroxisome proliferator-activated receptor agonist	POSITIVE MODULATOR	LANIFIBRANOR		3	EFO_1001249	non-alcoholic steatohepatitis	D065626	Non-alcoholic Fatty Liver Disease	142714	EFO_0000405 | EFO_0000540 | HP_0002715 | EFO_0000319 | EFO_0004872 | EFO_0004582	digestive system disease | immune system disease | abnormality of the immune system | cardiovascular disease | inflammatory biomarker measurement | liver enzyme measurement	3	CHEMBL4091374
PPARA	ENSG00000186951	Peroxisome proliferator-activated receptor	CHEMBL4091374	Peroxisome proliferator-activated receptor agonist	POSITIVE MODULATOR	LANIFIBRANOR		2	EFO_0000404	diffuse scleroderma	D045743	Scleroderma, Diffuse	115047	HP_0000924 | HP_0003011 | HP_0000079 | EFO_0003966 | EFO_0000319 | EFO_0000684 | EFO_0000540 | HP_0001197 | EFO_1001986 | EFO_0010285	abnormality of the skeletal system | abnormality of the musculature | abnormality of the urinary system | eye disease | cardiovascular disease | respiratory system disease | immune system disease | abnormality of prenatal development or birth | connective tissue disease | integumentary system disease	3	CHEMBL4091374
PPARA	ENSG00000186951	Peroxisome proliferator-activated receptor	CHEMBL4091374	Peroxisome proliferator-activated receptor agonist	POSITIVE MODULATOR	LANIFIBRANOR		3	EFO_0003095	non-alcoholic fatty liver disease	D065626	Non-alcoholic Fatty Liver Disease	115048	EFO_0000589	metabolic disease	3	CHEMBL4091374
PPARA	ENSG00000186951	Peroxisome proliferator-activated receptor	CHEMBL4091374	Peroxisome proliferator-activated receptor agonist	POSITIVE MODULATOR	LANIFIBRANOR		3	EFO_1001249	non-alcoholic steatohepatitis	D065626	Non-alcoholic Fatty Liver Disease	142714	EFO_0000405 | EFO_0000540 | HP_0002715 | EFO_0000319 | EFO_0004872 | EFO_0004582	digestive system disease | immune system disease | abnormality of the immune system | cardiovascular disease | inflammatory biomarker measurement | liver enzyme measurement	3	CHEMBL4091374
PPARD	ENSG00000112033	Peroxisome proliferator-activated receptor	CHEMBL4091374	Peroxisome proliferator-activated receptor agonist	POSITIVE MODULATOR	LANIFIBRANOR		2	EFO_0000404	diffuse scleroderma	D045743	Scleroderma, Diffuse	115047	HP_0000924 | HP_0003011 | HP_0000079 | EFO_0003966 | EFO_0000319 | EFO_0000684 | EFO_0000540 | HP_0001197 | EFO_1001986 | EFO_0010285	abnormality of the skeletal system | abnormality of the musculature | abnormality of the urinary system | eye disease | cardiovascular disease | respiratory system disease | immune system disease | abnormality of prenatal development or birth | connective tissue disease | integumentary system disease	3	CHEMBL4091374
PPARD	ENSG00000112033	Peroxisome proliferator-activated receptor	CHEMBL4091374	Peroxisome proliferator-activated receptor agonist	POSITIVE MODULATOR	LANIFIBRANOR		3	EFO_0003095	non-alcoholic fatty liver disease	D065626	Non-alcoholic Fatty Liver Disease	115048	EFO_0000589	metabolic disease	3	CHEMBL4091374
PPARD	ENSG00000112033	Peroxisome proliferator-activated receptor	CHEMBL4091374	Peroxisome proliferator-activated receptor agonist	POSITIVE MODULATOR	LANIFIBRANOR		3	EFO_1001249	non-alcoholic steatohepatitis	D065626	Non-alcoholic Fatty Liver Disease	142714	EFO_0000405 | EFO_0000540 | HP_0002715 | EFO_0000319 | EFO_0004872 | EFO_0004582	digestive system disease | immune system disease | abnormality of the immune system | cardiovascular disease | inflammatory biomarker measurement | liver enzyme measurement	3	CHEMBL4091374
PPARG	ENSG00000132170	Peroxisome proliferator-activated receptor	CHEMBL4650349	Peroxisome proliferator-activated receptor agonist	POSITIVE MODULATOR	CHIGLITAZAR		2	EFO_1001249	non-alcoholic steatohepatitis	D065626	Non-alcoholic Fatty Liver Disease	143521	EFO_0000405 | EFO_0000540 | HP_0002715 | EFO_0000319 | EFO_0004872 | EFO_0004582	digestive system disease | immune system disease | abnormality of the immune system | cardiovascular disease | inflammatory biomarker measurement | liver enzyme measurement	3	CHEMBL4650349
PPARG	ENSG00000132170	Peroxisome proliferator-activated receptor	CHEMBL4650349	Peroxisome proliferator-activated receptor agonist	POSITIVE MODULATOR	CHIGLITAZAR		3	MONDO_0005148	type 2 diabetes mellitus	D003924	Diabetes Mellitus, Type 2	143522	EFO_0000589	metabolic disease	3	CHEMBL4650349
PPARG	ENSG00000132170	Peroxisome proliferator-activated receptor	CHEMBL4650349	Peroxisome proliferator-activated receptor agonist	POSITIVE MODULATOR	CHIGLITAZAR		1	EFO_0001421	liver disease	D008107	Liver Diseases	148291	EFO_0000405 | EFO_0004582	digestive system disease | liver enzyme measurement	3	CHEMBL4650349
PPARG	ENSG00000132170	Peroxisome proliferator-activated receptor	CHEMBL4650349	Peroxisome proliferator-activated receptor agonist	POSITIVE MODULATOR	CHIGLITAZAR		1	EFO_0003086	kidney disease	D007674	Kidney Diseases	148292	HP_0000079	abnormality of the urinary system	3	CHEMBL4650349
PPARA	ENSG00000186951	Peroxisome proliferator-activated receptor	CHEMBL4650349	Peroxisome proliferator-activated receptor agonist	POSITIVE MODULATOR	CHIGLITAZAR		2	EFO_1001249	non-alcoholic steatohepatitis	D065626	Non-alcoholic Fatty Liver Disease	143521	EFO_0000405 | EFO_0000540 | HP_0002715 | EFO_0000319 | EFO_0004872 | EFO_0004582	digestive system disease | immune system disease | abnormality of the immune system | cardiovascular disease | inflammatory biomarker measurement | liver enzyme measurement	3	CHEMBL4650349
PPARA	ENSG00000186951	Peroxisome proliferator-activated receptor	CHEMBL4650349	Peroxisome proliferator-activated receptor agonist	POSITIVE MODULATOR	CHIGLITAZAR		3	MONDO_0005148	type 2 diabetes mellitus	D003924	Diabetes Mellitus, Type 2	143522	EFO_0000589	metabolic disease	3	CHEMBL4650349
PPARA	ENSG00000186951	Peroxisome proliferator-activated receptor	CHEMBL4650349	Peroxisome proliferator-activated receptor agonist	POSITIVE MODULATOR	CHIGLITAZAR		1	EFO_0001421	liver disease	D008107	Liver Diseases	148291	EFO_0000405 | EFO_0004582	digestive system disease | liver enzyme measurement	3	CHEMBL4650349
PPARA	ENSG00000186951	Peroxisome proliferator-activated receptor	CHEMBL4650349	Peroxisome proliferator-activated receptor agonist	POSITIVE MODULATOR	CHIGLITAZAR		1	EFO_0003086	kidney disease	D007674	Kidney Diseases	148292	HP_0000079	abnormality of the urinary system	3	CHEMBL4650349
PPARD	ENSG00000112033	Peroxisome proliferator-activated receptor	CHEMBL4650349	Peroxisome proliferator-activated receptor agonist	POSITIVE MODULATOR	CHIGLITAZAR		2	EFO_1001249	non-alcoholic steatohepatitis	D065626	Non-alcoholic Fatty Liver Disease	143521	EFO_0000405 | EFO_0000540 | HP_0002715 | EFO_0000319 | EFO_0004872 | EFO_0004582	digestive system disease | immune system disease | abnormality of the immune system | cardiovascular disease | inflammatory biomarker measurement | liver enzyme measurement	3	CHEMBL4650349
PPARD	ENSG00000112033	Peroxisome proliferator-activated receptor	CHEMBL4650349	Peroxisome proliferator-activated receptor agonist	POSITIVE MODULATOR	CHIGLITAZAR		3	MONDO_0005148	type 2 diabetes mellitus	D003924	Diabetes Mellitus, Type 2	143522	EFO_0000589	metabolic disease	3	CHEMBL4650349
PPARD	ENSG00000112033	Peroxisome proliferator-activated receptor	CHEMBL4650349	Peroxisome proliferator-activated receptor agonist	POSITIVE MODULATOR	CHIGLITAZAR		1	EFO_0001421	liver disease	D008107	Liver Diseases	148291	EFO_0000405 | EFO_0004582	digestive system disease | liver enzyme measurement	3	CHEMBL4650349
PPARD	ENSG00000112033	Peroxisome proliferator-activated receptor	CHEMBL4650349	Peroxisome proliferator-activated receptor agonist	POSITIVE MODULATOR	CHIGLITAZAR		1	EFO_0003086	kidney disease	D007674	Kidney Diseases	148292	HP_0000079	abnormality of the urinary system	3	CHEMBL4650349
NTRK1	ENSG00000198400	Neurotrophic tyrosine kinase receptor	CHEMBL1983268	Neurotrophic tyrosine kinase receptor inhibitor	NEGATIVE MODULATOR	ENTRECTINIB	2019	4	EFO_0000616	neoplasm	D009369	Neoplasms	72123	EFO_0000616	neoplasm	5	CHEMBL1983268
NTRK1	ENSG00000198400	Neurotrophic tyrosine kinase receptor	CHEMBL1983268	Neurotrophic tyrosine kinase receptor inhibitor	NEGATIVE MODULATOR	ENTRECTINIB	2019	1	EFO_0000326	central nervous system cancer	D005910	Glioma	112807	EFO_0000616 | EFO_0000618	neoplasm | nervous system disease	5	CHEMBL1983268
NTRK1	ENSG00000198400	Neurotrophic tyrosine kinase receptor	CHEMBL1983268	Neurotrophic tyrosine kinase receptor inhibitor	NEGATIVE MODULATOR	ENTRECTINIB	2019	2	EFO_0000389	cutaneous melanoma	D008545	Melanoma	112808	EFO_0000616 | EFO_0000589 | EFO_0010285	neoplasm | metabolic disease | integumentary system disease	5	CHEMBL1983268
NTRK1	ENSG00000198400	Neurotrophic tyrosine kinase receptor	CHEMBL1983268	Neurotrophic tyrosine kinase receptor inhibitor	NEGATIVE MODULATOR	ENTRECTINIB	2019	4	EFO_0003060	non-small cell lung carcinoma	D002289	Carcinoma, Non-Small-Cell Lung	112809	EFO_0000616 | EFO_0000684	neoplasm | respiratory system disease	5	CHEMBL1983268
NTRK1	ENSG00000198400	Neurotrophic tyrosine kinase receptor	CHEMBL1983268	Neurotrophic tyrosine kinase receptor inhibitor	NEGATIVE MODULATOR	ENTRECTINIB	2019	2	EFO_0000553	invasive lobular carcinoma	D018275	Carcinoma, Lobular	129414	EFO_0000616 | EFO_0000512 | EFO_0010285	neoplasm | reproductive system disease | integumentary system disease	5	CHEMBL1983268
NTRK1	ENSG00000198400	Neurotrophic tyrosine kinase receptor	CHEMBL1983268	Neurotrophic tyrosine kinase receptor inhibitor	NEGATIVE MODULATOR	ENTRECTINIB	2019	1	EFO_0000222	acute myeloid leukemia	D015470	Leukemia, Myeloid, Acute	142079	HP_0001871 | EFO_0000616 | EFO_0004503	abnormality of blood and blood-forming tissues | neoplasm | hematological measurement	5	CHEMBL1983268
NTRK1	ENSG00000198400	Neurotrophic tyrosine kinase receptor	CHEMBL1983268	Neurotrophic tyrosine kinase receptor inhibitor	NEGATIVE MODULATOR	ENTRECTINIB	2019	2	EFO_0001642	lymphoid neoplasm	D019337	Hematologic Neoplasms	146975	EFO_0000616 | HP_0001871	neoplasm | abnormality of blood and blood-forming tissues	5	CHEMBL1983268
NTRK1	ENSG00000198400	Neurotrophic tyrosine kinase receptor	CHEMBL1983268	Neurotrophic tyrosine kinase receptor inhibitor	NEGATIVE MODULATOR	ENTRECTINIB	2019	4	MONDO_0004992	cancer	D009369	Neoplasms	146976	EFO_0000616	neoplasm	5	CHEMBL1983268
NTRK2	ENSG00000148053	Neurotrophic tyrosine kinase receptor	CHEMBL1983268	Neurotrophic tyrosine kinase receptor inhibitor	NEGATIVE MODULATOR	ENTRECTINIB	2019	4	EFO_0000616	neoplasm	D009369	Neoplasms	72123	EFO_0000616	neoplasm	5	CHEMBL1983268
NTRK2	ENSG00000148053	Neurotrophic tyrosine kinase receptor	CHEMBL1983268	Neurotrophic tyrosine kinase receptor inhibitor	NEGATIVE MODULATOR	ENTRECTINIB	2019	1	EFO_0000326	central nervous system cancer	D005910	Glioma	112807	EFO_0000616 | EFO_0000618	neoplasm | nervous system disease	5	CHEMBL1983268
NTRK2	ENSG00000148053	Neurotrophic tyrosine kinase receptor	CHEMBL1983268	Neurotrophic tyrosine kinase receptor inhibitor	NEGATIVE MODULATOR	ENTRECTINIB	2019	2	EFO_0000389	cutaneous melanoma	D008545	Melanoma	112808	EFO_0000616 | EFO_0000589 | EFO_0010285	neoplasm | metabolic disease | integumentary system disease	5	CHEMBL1983268
NTRK2	ENSG00000148053	Neurotrophic tyrosine kinase receptor	CHEMBL1983268	Neurotrophic tyrosine kinase receptor inhibitor	NEGATIVE MODULATOR	ENTRECTINIB	2019	4	EFO_0003060	non-small cell lung carcinoma	D002289	Carcinoma, Non-Small-Cell Lung	112809	EFO_0000616 | EFO_0000684	neoplasm | respiratory system disease	5	CHEMBL1983268
NTRK2	ENSG00000148053	Neurotrophic tyrosine kinase receptor	CHEMBL1983268	Neurotrophic tyrosine kinase receptor inhibitor	NEGATIVE MODULATOR	ENTRECTINIB	2019	2	EFO_0000553	invasive lobular carcinoma	D018275	Carcinoma, Lobular	129414	EFO_0000616 | EFO_0000512 | EFO_0010285	neoplasm | reproductive system disease | integumentary system disease	5	CHEMBL1983268
NTRK2	ENSG00000148053	Neurotrophic tyrosine kinase receptor	CHEMBL1983268	Neurotrophic tyrosine kinase receptor inhibitor	NEGATIVE MODULATOR	ENTRECTINIB	2019	1	EFO_0000222	acute myeloid leukemia	D015470	Leukemia, Myeloid, Acute	142079	HP_0001871 | EFO_0000616 | EFO_0004503	abnormality of blood and blood-forming tissues | neoplasm | hematological measurement	5	CHEMBL1983268
NTRK2	ENSG00000148053	Neurotrophic tyrosine kinase receptor	CHEMBL1983268	Neurotrophic tyrosine kinase receptor inhibitor	NEGATIVE MODULATOR	ENTRECTINIB	2019	2	EFO_0001642	lymphoid neoplasm	D019337	Hematologic Neoplasms	146975	EFO_0000616 | HP_0001871	neoplasm | abnormality of blood and blood-forming tissues	5	CHEMBL1983268
NTRK2	ENSG00000148053	Neurotrophic tyrosine kinase receptor	CHEMBL1983268	Neurotrophic tyrosine kinase receptor inhibitor	NEGATIVE MODULATOR	ENTRECTINIB	2019	4	MONDO_0004992	cancer	D009369	Neoplasms	146976	EFO_0000616	neoplasm	5	CHEMBL1983268
NTRK3	ENSG00000140538	Neurotrophic tyrosine kinase receptor	CHEMBL1983268	Neurotrophic tyrosine kinase receptor inhibitor	NEGATIVE MODULATOR	ENTRECTINIB	2019	4	EFO_0000616	neoplasm	D009369	Neoplasms	72123	EFO_0000616	neoplasm	5	CHEMBL1983268
NTRK3	ENSG00000140538	Neurotrophic tyrosine kinase receptor	CHEMBL1983268	Neurotrophic tyrosine kinase receptor inhibitor	NEGATIVE MODULATOR	ENTRECTINIB	2019	1	EFO_0000326	central nervous system cancer	D005910	Glioma	112807	EFO_0000616 | EFO_0000618	neoplasm | nervous system disease	5	CHEMBL1983268
NTRK3	ENSG00000140538	Neurotrophic tyrosine kinase receptor	CHEMBL1983268	Neurotrophic tyrosine kinase receptor inhibitor	NEGATIVE MODULATOR	ENTRECTINIB	2019	2	EFO_0000389	cutaneous melanoma	D008545	Melanoma	112808	EFO_0000616 | EFO_0000589 | EFO_0010285	neoplasm | metabolic disease | integumentary system disease	5	CHEMBL1983268
NTRK3	ENSG00000140538	Neurotrophic tyrosine kinase receptor	CHEMBL1983268	Neurotrophic tyrosine kinase receptor inhibitor	NEGATIVE MODULATOR	ENTRECTINIB	2019	4	EFO_0003060	non-small cell lung carcinoma	D002289	Carcinoma, Non-Small-Cell Lung	112809	EFO_0000616 | EFO_0000684	neoplasm | respiratory system disease	5	CHEMBL1983268
NTRK3	ENSG00000140538	Neurotrophic tyrosine kinase receptor	CHEMBL1983268	Neurotrophic tyrosine kinase receptor inhibitor	NEGATIVE MODULATOR	ENTRECTINIB	2019	2	EFO_0000553	invasive lobular carcinoma	D018275	Carcinoma, Lobular	129414	EFO_0000616 | EFO_0000512 | EFO_0010285	neoplasm | reproductive system disease | integumentary system disease	5	CHEMBL1983268
NTRK3	ENSG00000140538	Neurotrophic tyrosine kinase receptor	CHEMBL1983268	Neurotrophic tyrosine kinase receptor inhibitor	NEGATIVE MODULATOR	ENTRECTINIB	2019	1	EFO_0000222	acute myeloid leukemia	D015470	Leukemia, Myeloid, Acute	142079	HP_0001871 | EFO_0000616 | EFO_0004503	abnormality of blood and blood-forming tissues | neoplasm | hematological measurement	5	CHEMBL1983268
NTRK3	ENSG00000140538	Neurotrophic tyrosine kinase receptor	CHEMBL1983268	Neurotrophic tyrosine kinase receptor inhibitor	NEGATIVE MODULATOR	ENTRECTINIB	2019	2	EFO_0001642	lymphoid neoplasm	D019337	Hematologic Neoplasms	146975	EFO_0000616 | HP_0001871	neoplasm | abnormality of blood and blood-forming tissues	5	CHEMBL1983268
NTRK3	ENSG00000140538	Neurotrophic tyrosine kinase receptor	CHEMBL1983268	Neurotrophic tyrosine kinase receptor inhibitor	NEGATIVE MODULATOR	ENTRECTINIB	2019	4	MONDO_0004992	cancer	D009369	Neoplasms	146976	EFO_0000616	neoplasm	5	CHEMBL1983268
NTRK1	ENSG00000198400	Neurotrophic tyrosine kinase receptor	CHEMBL3545298	Neurotrophic tyrosine kinase receptor inhibitor	NEGATIVE MODULATOR	AZD-6918		1	MONDO_0004992	cancer	D009369	Neoplasms	146756	EFO_0000616	neoplasm	3	CHEMBL3545298
NTRK2	ENSG00000148053	Neurotrophic tyrosine kinase receptor	CHEMBL3545298	Neurotrophic tyrosine kinase receptor inhibitor	NEGATIVE MODULATOR	AZD-6918		1	MONDO_0004992	cancer	D009369	Neoplasms	146756	EFO_0000616	neoplasm	3	CHEMBL3545298
NTRK3	ENSG00000140538	Neurotrophic tyrosine kinase receptor	CHEMBL3545298	Neurotrophic tyrosine kinase receptor inhibitor	NEGATIVE MODULATOR	AZD-6918		1	MONDO_0004992	cancer	D009369	Neoplasms	146756	EFO_0000616	neoplasm	3	CHEMBL3545298
NTRK1	ENSG00000198400	Neurotrophic tyrosine kinase receptor	CHEMBL3545365	Neurotrophic tyrosine kinase receptor inhibitor	NEGATIVE MODULATOR	ALTIRATINIB		1	MONDO_0004992	cancer	D009369	Neoplasms	146798	EFO_0000616	neoplasm	6	CHEMBL3545365
NTRK2	ENSG00000148053	Neurotrophic tyrosine kinase receptor	CHEMBL3545365	Neurotrophic tyrosine kinase receptor inhibitor	NEGATIVE MODULATOR	ALTIRATINIB		1	MONDO_0004992	cancer	D009369	Neoplasms	146798	EFO_0000616	neoplasm	6	CHEMBL3545365
NTRK3	ENSG00000140538	Neurotrophic tyrosine kinase receptor	CHEMBL3545365	Neurotrophic tyrosine kinase receptor inhibitor	NEGATIVE MODULATOR	ALTIRATINIB		1	MONDO_0004992	cancer	D009369	Neoplasms	146798	EFO_0000616	neoplasm	6	CHEMBL3545365
NTRK1	ENSG00000198400	Neurotrophic tyrosine kinase receptor	CHEMBL3889654	Neurotrophic tyrosine kinase receptor inhibitor	NEGATIVE MODULATOR	LAROTRECTINIB	2018	4	EFO_0000616	neoplasm	D009369	Neoplasms	54637	EFO_0000616	neoplasm	3	CHEMBL3889654
NTRK1	ENSG00000198400	Neurotrophic tyrosine kinase receptor	CHEMBL3889654	Neurotrophic tyrosine kinase receptor inhibitor	NEGATIVE MODULATOR	LAROTRECTINIB	2018	0.5	EFO_1000026	diffuse intrinsic pontine glioma	D000080443	Diffuse Intrinsic Pontine Glioma	141883	EFO_0000618 | EFO_0000616	nervous system disease | neoplasm	3	CHEMBL3889654
NTRK1	ENSG00000198400	Neurotrophic tyrosine kinase receptor	CHEMBL3889654	Neurotrophic tyrosine kinase receptor inhibitor	NEGATIVE MODULATOR	LAROTRECTINIB	2018	2	MONDO_0002108	thyroid cancer	D013964	Thyroid Neoplasms	146831	EFO_0000616 | EFO_0000589	neoplasm | metabolic disease	3	CHEMBL3889654
NTRK2	ENSG00000148053	Neurotrophic tyrosine kinase receptor	CHEMBL3889654	Neurotrophic tyrosine kinase receptor inhibitor	NEGATIVE MODULATOR	LAROTRECTINIB	2018	4	EFO_0000616	neoplasm	D009369	Neoplasms	54637	EFO_0000616	neoplasm	3	CHEMBL3889654
NTRK2	ENSG00000148053	Neurotrophic tyrosine kinase receptor	CHEMBL3889654	Neurotrophic tyrosine kinase receptor inhibitor	NEGATIVE MODULATOR	LAROTRECTINIB	2018	0.5	EFO_1000026	diffuse intrinsic pontine glioma	D000080443	Diffuse Intrinsic Pontine Glioma	141883	EFO_0000618 | EFO_0000616	nervous system disease | neoplasm	3	CHEMBL3889654
NTRK2	ENSG00000148053	Neurotrophic tyrosine kinase receptor	CHEMBL3889654	Neurotrophic tyrosine kinase receptor inhibitor	NEGATIVE MODULATOR	LAROTRECTINIB	2018	2	MONDO_0002108	thyroid cancer	D013964	Thyroid Neoplasms	146831	EFO_0000616 | EFO_0000589	neoplasm | metabolic disease	3	CHEMBL3889654
NTRK3	ENSG00000140538	Neurotrophic tyrosine kinase receptor	CHEMBL3889654	Neurotrophic tyrosine kinase receptor inhibitor	NEGATIVE MODULATOR	LAROTRECTINIB	2018	4	EFO_0000616	neoplasm	D009369	Neoplasms	54637	EFO_0000616	neoplasm	3	CHEMBL3889654
NTRK3	ENSG00000140538	Neurotrophic tyrosine kinase receptor	CHEMBL3889654	Neurotrophic tyrosine kinase receptor inhibitor	NEGATIVE MODULATOR	LAROTRECTINIB	2018	0.5	EFO_1000026	diffuse intrinsic pontine glioma	D000080443	Diffuse Intrinsic Pontine Glioma	141883	EFO_0000618 | EFO_0000616	nervous system disease | neoplasm	3	CHEMBL3889654
NTRK3	ENSG00000140538	Neurotrophic tyrosine kinase receptor	CHEMBL3889654	Neurotrophic tyrosine kinase receptor inhibitor	NEGATIVE MODULATOR	LAROTRECTINIB	2018	2	MONDO_0002108	thyroid cancer	D013964	Thyroid Neoplasms	146831	EFO_0000616 | EFO_0000589	neoplasm | metabolic disease	3	CHEMBL3889654
NTRK1	ENSG00000198400	Neurotrophic tyrosine kinase receptor	CHEMBL3989939	Neurotrophic tyrosine kinase receptor inhibitor	NEGATIVE MODULATOR	LAROTRECTINIB SULFATE	2018	4	EFO_0000616	neoplasm	D009369	Neoplasms	113108	EFO_0000616	neoplasm	3	CHEMBL3889654
NTRK1	ENSG00000198400	Neurotrophic tyrosine kinase receptor	CHEMBL3989939	Neurotrophic tyrosine kinase receptor inhibitor	NEGATIVE MODULATOR	LAROTRECTINIB SULFATE	2018	4	EFO_0009708	metastasis	D009362	Neoplasm Metastasis	125109	GO_0008150	biological process	3	CHEMBL3889654
NTRK1	ENSG00000198400	Neurotrophic tyrosine kinase receptor	CHEMBL3989939	Neurotrophic tyrosine kinase receptor inhibitor	NEGATIVE MODULATOR	LAROTRECTINIB SULFATE	2018	4	MONDO_0004992	cancer	D009369	Neoplasms	147103	EFO_0000616	neoplasm	3	CHEMBL3889654
NTRK1	ENSG00000198400	Neurotrophic tyrosine kinase receptor	CHEMBL3989939	Neurotrophic tyrosine kinase receptor inhibitor	NEGATIVE MODULATOR	LAROTRECTINIB SULFATE	2018	4			D000008	Abdominal Neoplasms	147104			3	CHEMBL3889654
NTRK2	ENSG00000148053	Neurotrophic tyrosine kinase receptor	CHEMBL3989939	Neurotrophic tyrosine kinase receptor inhibitor	NEGATIVE MODULATOR	LAROTRECTINIB SULFATE	2018	4	EFO_0000616	neoplasm	D009369	Neoplasms	113108	EFO_0000616	neoplasm	3	CHEMBL3889654
NTRK2	ENSG00000148053	Neurotrophic tyrosine kinase receptor	CHEMBL3989939	Neurotrophic tyrosine kinase receptor inhibitor	NEGATIVE MODULATOR	LAROTRECTINIB SULFATE	2018	4	EFO_0009708	metastasis	D009362	Neoplasm Metastasis	125109	GO_0008150	biological process	3	CHEMBL3889654
NTRK2	ENSG00000148053	Neurotrophic tyrosine kinase receptor	CHEMBL3989939	Neurotrophic tyrosine kinase receptor inhibitor	NEGATIVE MODULATOR	LAROTRECTINIB SULFATE	2018	4	MONDO_0004992	cancer	D009369	Neoplasms	147103	EFO_0000616	neoplasm	3	CHEMBL3889654
NTRK2	ENSG00000148053	Neurotrophic tyrosine kinase receptor	CHEMBL3989939	Neurotrophic tyrosine kinase receptor inhibitor	NEGATIVE MODULATOR	LAROTRECTINIB SULFATE	2018	4			D000008	Abdominal Neoplasms	147104			3	CHEMBL3889654
NTRK3	ENSG00000140538	Neurotrophic tyrosine kinase receptor	CHEMBL3989939	Neurotrophic tyrosine kinase receptor inhibitor	NEGATIVE MODULATOR	LAROTRECTINIB SULFATE	2018	4	EFO_0000616	neoplasm	D009369	Neoplasms	113108	EFO_0000616	neoplasm	3	CHEMBL3889654
NTRK3	ENSG00000140538	Neurotrophic tyrosine kinase receptor	CHEMBL3989939	Neurotrophic tyrosine kinase receptor inhibitor	NEGATIVE MODULATOR	LAROTRECTINIB SULFATE	2018	4	EFO_0009708	metastasis	D009362	Neoplasm Metastasis	125109	GO_0008150	biological process	3	CHEMBL3889654
NTRK3	ENSG00000140538	Neurotrophic tyrosine kinase receptor	CHEMBL3989939	Neurotrophic tyrosine kinase receptor inhibitor	NEGATIVE MODULATOR	LAROTRECTINIB SULFATE	2018	4	MONDO_0004992	cancer	D009369	Neoplasms	147103	EFO_0000616	neoplasm	3	CHEMBL3889654
NTRK3	ENSG00000140538	Neurotrophic tyrosine kinase receptor	CHEMBL3989939	Neurotrophic tyrosine kinase receptor inhibitor	NEGATIVE MODULATOR	LAROTRECTINIB SULFATE	2018	4			D000008	Abdominal Neoplasms	147104			3	CHEMBL3889654
NTRK1	ENSG00000198400	Neurotrophic tyrosine kinase receptor	CHEMBL4297627	Neurotrophic tyrosine kinase receptor inhibitor	NEGATIVE MODULATOR	SELITRECTINIB		1	EFO_0000616	neoplasm	D009369	Neoplasms	125828	EFO_0000616	neoplasm	3	CHEMBL4297627
NTRK2	ENSG00000148053	Neurotrophic tyrosine kinase receptor	CHEMBL4297627	Neurotrophic tyrosine kinase receptor inhibitor	NEGATIVE MODULATOR	SELITRECTINIB		1	EFO_0000616	neoplasm	D009369	Neoplasms	125828	EFO_0000616	neoplasm	3	CHEMBL4297627
NTRK3	ENSG00000140538	Neurotrophic tyrosine kinase receptor	CHEMBL4297627	Neurotrophic tyrosine kinase receptor inhibitor	NEGATIVE MODULATOR	SELITRECTINIB		1	EFO_0000616	neoplasm	D009369	Neoplasms	125828	EFO_0000616	neoplasm	3	CHEMBL4297627
NTRK1	ENSG00000198400	Neurotrophic tyrosine kinase receptor	CHEMBL4297852	Neurotrophic tyrosine kinase receptor agonist	POSITIVE MODULATOR	CENEGERMIN	2017	4	EFO_0009449	keratitis	D007634	Keratitis	116219	EFO_0003966	eye disease	3	CHEMBL4297852
NTRK1	ENSG00000198400	Neurotrophic tyrosine kinase receptor	CHEMBL4297852	Neurotrophic tyrosine kinase receptor agonist	POSITIVE MODULATOR	CENEGERMIN	2017	4	EFO_0003966	eye disease	D005128	Eye Diseases	129955	EFO_0003966 | EFO_0000589	eye disease | metabolic disease	3	CHEMBL4297852
NTRK1	ENSG00000198400	Neurotrophic tyrosine kinase receptor	CHEMBL4297852	Neurotrophic tyrosine kinase receptor agonist	POSITIVE MODULATOR	CENEGERMIN	2017	3	EFO_1000906	dry eye syndrome	D015352	Dry Eye Syndromes	143264	EFO_0003966	eye disease	3	CHEMBL4297852
NTRK2	ENSG00000148053	Neurotrophic tyrosine kinase receptor	CHEMBL4297852	Neurotrophic tyrosine kinase receptor agonist	POSITIVE MODULATOR	CENEGERMIN	2017	4	EFO_0009449	keratitis	D007634	Keratitis	116219	EFO_0003966	eye disease	3	CHEMBL4297852
NTRK2	ENSG00000148053	Neurotrophic tyrosine kinase receptor	CHEMBL4297852	Neurotrophic tyrosine kinase receptor agonist	POSITIVE MODULATOR	CENEGERMIN	2017	4	EFO_0003966	eye disease	D005128	Eye Diseases	129955	EFO_0003966 | EFO_0000589	eye disease | metabolic disease	3	CHEMBL4297852
NTRK2	ENSG00000148053	Neurotrophic tyrosine kinase receptor	CHEMBL4297852	Neurotrophic tyrosine kinase receptor agonist	POSITIVE MODULATOR	CENEGERMIN	2017	3	EFO_1000906	dry eye syndrome	D015352	Dry Eye Syndromes	143264	EFO_0003966	eye disease	3	CHEMBL4297852
NTRK3	ENSG00000140538	Neurotrophic tyrosine kinase receptor	CHEMBL4297852	Neurotrophic tyrosine kinase receptor agonist	POSITIVE MODULATOR	CENEGERMIN	2017	4	EFO_0009449	keratitis	D007634	Keratitis	116219	EFO_0003966	eye disease	3	CHEMBL4297852
NTRK3	ENSG00000140538	Neurotrophic tyrosine kinase receptor	CHEMBL4297852	Neurotrophic tyrosine kinase receptor agonist	POSITIVE MODULATOR	CENEGERMIN	2017	4	EFO_0003966	eye disease	D005128	Eye Diseases	129955	EFO_0003966 | EFO_0000589	eye disease | metabolic disease	3	CHEMBL4297852
NTRK3	ENSG00000140538	Neurotrophic tyrosine kinase receptor	CHEMBL4297852	Neurotrophic tyrosine kinase receptor agonist	POSITIVE MODULATOR	CENEGERMIN	2017	3	EFO_1000906	dry eye syndrome	D015352	Dry Eye Syndromes	143264	EFO_0003966	eye disease	3	CHEMBL4297852
NTRK1	ENSG00000198400	Neurotrophic tyrosine kinase receptor	CHEMBL4650989	Neurotrophic tyrosine kinase receptor inhibitor	NEGATIVE MODULATOR	TALETRECTINIB		2	EFO_0003060	non-small cell lung carcinoma	D002289	Carcinoma, Non-Small-Cell Lung	136606	EFO_0000616 | EFO_0000684	neoplasm | respiratory system disease	4	CHEMBL4650989
NTRK1	ENSG00000198400	Neurotrophic tyrosine kinase receptor	CHEMBL4650989	Neurotrophic tyrosine kinase receptor inhibitor	NEGATIVE MODULATOR	TALETRECTINIB		2	EFO_0000616	neoplasm	D009369	Neoplasms	143605	EFO_0000616	neoplasm	4	CHEMBL4650989
NTRK2	ENSG00000148053	Neurotrophic tyrosine kinase receptor	CHEMBL4650989	Neurotrophic tyrosine kinase receptor inhibitor	NEGATIVE MODULATOR	TALETRECTINIB		2	EFO_0003060	non-small cell lung carcinoma	D002289	Carcinoma, Non-Small-Cell Lung	136606	EFO_0000616 | EFO_0000684	neoplasm | respiratory system disease	4	CHEMBL4650989
NTRK2	ENSG00000148053	Neurotrophic tyrosine kinase receptor	CHEMBL4650989	Neurotrophic tyrosine kinase receptor inhibitor	NEGATIVE MODULATOR	TALETRECTINIB		2	EFO_0000616	neoplasm	D009369	Neoplasms	143605	EFO_0000616	neoplasm	4	CHEMBL4650989
NTRK3	ENSG00000140538	Neurotrophic tyrosine kinase receptor	CHEMBL4650989	Neurotrophic tyrosine kinase receptor inhibitor	NEGATIVE MODULATOR	TALETRECTINIB		2	EFO_0003060	non-small cell lung carcinoma	D002289	Carcinoma, Non-Small-Cell Lung	136606	EFO_0000616 | EFO_0000684	neoplasm | respiratory system disease	4	CHEMBL4650989
NTRK3	ENSG00000140538	Neurotrophic tyrosine kinase receptor	CHEMBL4650989	Neurotrophic tyrosine kinase receptor inhibitor	NEGATIVE MODULATOR	TALETRECTINIB		2	EFO_0000616	neoplasm	D009369	Neoplasms	143605	EFO_0000616	neoplasm	4	CHEMBL4650989
NTRK1	ENSG00000198400	Neurotrophic tyrosine kinase receptor	CHEMBL5314390	Neurotrophic tyrosine kinase receptor inhibitor	NEGATIVE MODULATOR	CEP-2563 DIHYDROCHLORIDE										17	CHEMBL5316170
NTRK2	ENSG00000148053	Neurotrophic tyrosine kinase receptor	CHEMBL5314390	Neurotrophic tyrosine kinase receptor inhibitor	NEGATIVE MODULATOR	CEP-2563 DIHYDROCHLORIDE										17	CHEMBL5316170
NTRK3	ENSG00000140538	Neurotrophic tyrosine kinase receptor	CHEMBL5314390	Neurotrophic tyrosine kinase receptor inhibitor	NEGATIVE MODULATOR	CEP-2563 DIHYDROCHLORIDE										17	CHEMBL5316170
RAF1	ENSG00000132155	RAF serine/threonine protein kinase	CHEMBL3348923	RAF serine/threonine protein kinase inhibitor	NEGATIVE MODULATOR	TOVORAFENIB		1	EFO_0002617	metastatic melanoma	D008545	Melanoma	47513	EFO_0000589 | EFO_0000616	metabolic disease | neoplasm	3	CHEMBL3348923
RAF1	ENSG00000132155	RAF serine/threonine protein kinase	CHEMBL3348923	RAF serine/threonine protein kinase inhibitor	NEGATIVE MODULATOR	TOVORAFENIB		1	EFO_0000756	melanoma	D008545	Melanoma	112644	EFO_0000616 | EFO_0010285	neoplasm | integumentary system disease	3	CHEMBL3348923
RAF1	ENSG00000132155	RAF serine/threonine protein kinase	CHEMBL3348923	RAF serine/threonine protein kinase inhibitor	NEGATIVE MODULATOR	TOVORAFENIB		2	EFO_1000209	Craniopharyngioma	D003397	Craniopharyngioma	141884	HP_0000924 | HP_0003011 | EFO_0000618 | EFO_0000616 | EFO_1001986	abnormality of the skeletal system | abnormality of the musculature | nervous system disease | neoplasm | connective tissue disease	3	CHEMBL3348923
RAF1	ENSG00000132155	RAF serine/threonine protein kinase	CHEMBL3348923	RAF serine/threonine protein kinase inhibitor	NEGATIVE MODULATOR	TOVORAFENIB		2	EFO_1000318	Langerhans Cell Histiocytosis	D006646	Histiocytosis, Langerhans-Cell	141885	EFO_0000616 | EFO_0000540 | HP_0001197 | HP_0001871	neoplasm | immune system disease | abnormality of prenatal development or birth | abnormality of blood and blood-forming tissues	3	CHEMBL3348923
RAF1	ENSG00000132155	RAF serine/threonine protein kinase	CHEMBL3348923	RAF serine/threonine protein kinase inhibitor	NEGATIVE MODULATOR	TOVORAFENIB		1	EFO_0000616	neoplasm	D009369	Neoplasms	146836	EFO_0000616	neoplasm	3	CHEMBL3348923
RAF1	ENSG00000132155	RAF serine/threonine protein kinase	CHEMBL3348923	RAF serine/threonine protein kinase inhibitor	NEGATIVE MODULATOR	TOVORAFENIB		1	EFO_0000641	papillary thyroid carcinoma	D013964	Thyroid Neoplasms	146837	EFO_0000616 | EFO_0000589	neoplasm | metabolic disease	3	CHEMBL3348923
RAF1	ENSG00000132155	RAF serine/threonine protein kinase	CHEMBL3348923	RAF serine/threonine protein kinase inhibitor	NEGATIVE MODULATOR	TOVORAFENIB		1	EFO_0002618	pancreatic carcinoma	D010190	Pancreatic Neoplasms	146838	EFO_0000616 | EFO_0000589	neoplasm | metabolic disease	3	CHEMBL3348923
RAF1	ENSG00000132155	RAF serine/threonine protein kinase	CHEMBL3348923	RAF serine/threonine protein kinase inhibitor	NEGATIVE MODULATOR	TOVORAFENIB		1	EFO_0003060	non-small cell lung carcinoma	D002289	Carcinoma, Non-Small-Cell Lung	146839	EFO_0000616 | EFO_0000684	neoplasm | respiratory system disease	3	CHEMBL3348923
RAF1	ENSG00000132155	RAF serine/threonine protein kinase	CHEMBL3348923	RAF serine/threonine protein kinase inhibitor	NEGATIVE MODULATOR	TOVORAFENIB		1	EFO_1001951	colorectal carcinoma	D015179	Colorectal Neoplasms	146840	EFO_0000616 | EFO_0000405	neoplasm | digestive system disease	3	CHEMBL3348923
RAF1	ENSG00000132155	RAF serine/threonine protein kinase	CHEMBL3348923	RAF serine/threonine protein kinase inhibitor	NEGATIVE MODULATOR	TOVORAFENIB		1	MONDO_0004992	cancer	D009369	Neoplasms	146841	EFO_0000616	neoplasm	3	CHEMBL3348923
RAF1	ENSG00000132155	RAF serine/threonine protein kinase	CHEMBL3348923	RAF serine/threonine protein kinase inhibitor	NEGATIVE MODULATOR	TOVORAFENIB		1	MONDO_0016691	pilocytic astrocytoma	D001254	Astrocytoma	146842	EFO_0000616 | EFO_0000618	neoplasm | nervous system disease	3	CHEMBL3348923
BRAF	ENSG00000157764	RAF serine/threonine protein kinase	CHEMBL3348923	RAF serine/threonine protein kinase inhibitor	NEGATIVE MODULATOR	TOVORAFENIB		1	EFO_0002617	metastatic melanoma	D008545	Melanoma	47513	EFO_0000589 | EFO_0000616	metabolic disease | neoplasm	3	CHEMBL3348923
BRAF	ENSG00000157764	RAF serine/threonine protein kinase	CHEMBL3348923	RAF serine/threonine protein kinase inhibitor	NEGATIVE MODULATOR	TOVORAFENIB		1	EFO_0000756	melanoma	D008545	Melanoma	112644	EFO_0000616 | EFO_0010285	neoplasm | integumentary system disease	3	CHEMBL3348923
BRAF	ENSG00000157764	RAF serine/threonine protein kinase	CHEMBL3348923	RAF serine/threonine protein kinase inhibitor	NEGATIVE MODULATOR	TOVORAFENIB		2	EFO_1000209	Craniopharyngioma	D003397	Craniopharyngioma	141884	HP_0000924 | HP_0003011 | EFO_0000618 | EFO_0000616 | EFO_1001986	abnormality of the skeletal system | abnormality of the musculature | nervous system disease | neoplasm | connective tissue disease	3	CHEMBL3348923
BRAF	ENSG00000157764	RAF serine/threonine protein kinase	CHEMBL3348923	RAF serine/threonine protein kinase inhibitor	NEGATIVE MODULATOR	TOVORAFENIB		2	EFO_1000318	Langerhans Cell Histiocytosis	D006646	Histiocytosis, Langerhans-Cell	141885	EFO_0000616 | EFO_0000540 | HP_0001197 | HP_0001871	neoplasm | immune system disease | abnormality of prenatal development or birth | abnormality of blood and blood-forming tissues	3	CHEMBL3348923
BRAF	ENSG00000157764	RAF serine/threonine protein kinase	CHEMBL3348923	RAF serine/threonine protein kinase inhibitor	NEGATIVE MODULATOR	TOVORAFENIB		1	EFO_0000616	neoplasm	D009369	Neoplasms	146836	EFO_0000616	neoplasm	3	CHEMBL3348923
BRAF	ENSG00000157764	RAF serine/threonine protein kinase	CHEMBL3348923	RAF serine/threonine protein kinase inhibitor	NEGATIVE MODULATOR	TOVORAFENIB		1	EFO_0000641	papillary thyroid carcinoma	D013964	Thyroid Neoplasms	146837	EFO_0000616 | EFO_0000589	neoplasm | metabolic disease	3	CHEMBL3348923
BRAF	ENSG00000157764	RAF serine/threonine protein kinase	CHEMBL3348923	RAF serine/threonine protein kinase inhibitor	NEGATIVE MODULATOR	TOVORAFENIB		1	EFO_0002618	pancreatic carcinoma	D010190	Pancreatic Neoplasms	146838	EFO_0000616 | EFO_0000589	neoplasm | metabolic disease	3	CHEMBL3348923
BRAF	ENSG00000157764	RAF serine/threonine protein kinase	CHEMBL3348923	RAF serine/threonine protein kinase inhibitor	NEGATIVE MODULATOR	TOVORAFENIB		1	EFO_0003060	non-small cell lung carcinoma	D002289	Carcinoma, Non-Small-Cell Lung	146839	EFO_0000616 | EFO_0000684	neoplasm | respiratory system disease	3	CHEMBL3348923
BRAF	ENSG00000157764	RAF serine/threonine protein kinase	CHEMBL3348923	RAF serine/threonine protein kinase inhibitor	NEGATIVE MODULATOR	TOVORAFENIB		1	EFO_1001951	colorectal carcinoma	D015179	Colorectal Neoplasms	146840	EFO_0000616 | EFO_0000405	neoplasm | digestive system disease	3	CHEMBL3348923
BRAF	ENSG00000157764	RAF serine/threonine protein kinase	CHEMBL3348923	RAF serine/threonine protein kinase inhibitor	NEGATIVE MODULATOR	TOVORAFENIB		1	MONDO_0004992	cancer	D009369	Neoplasms	146841	EFO_0000616	neoplasm	3	CHEMBL3348923
BRAF	ENSG00000157764	RAF serine/threonine protein kinase	CHEMBL3348923	RAF serine/threonine protein kinase inhibitor	NEGATIVE MODULATOR	TOVORAFENIB		1	MONDO_0016691	pilocytic astrocytoma	D001254	Astrocytoma	146842	EFO_0000616 | EFO_0000618	neoplasm | nervous system disease	3	CHEMBL3348923
ARAF	ENSG00000078061	RAF serine/threonine protein kinase	CHEMBL3348923	RAF serine/threonine protein kinase inhibitor	NEGATIVE MODULATOR	TOVORAFENIB		1	EFO_0002617	metastatic melanoma	D008545	Melanoma	47513	EFO_0000589 | EFO_0000616	metabolic disease | neoplasm	3	CHEMBL3348923
ARAF	ENSG00000078061	RAF serine/threonine protein kinase	CHEMBL3348923	RAF serine/threonine protein kinase inhibitor	NEGATIVE MODULATOR	TOVORAFENIB		1	EFO_0000756	melanoma	D008545	Melanoma	112644	EFO_0000616 | EFO_0010285	neoplasm | integumentary system disease	3	CHEMBL3348923
ARAF	ENSG00000078061	RAF serine/threonine protein kinase	CHEMBL3348923	RAF serine/threonine protein kinase inhibitor	NEGATIVE MODULATOR	TOVORAFENIB		2	EFO_1000209	Craniopharyngioma	D003397	Craniopharyngioma	141884	HP_0000924 | HP_0003011 | EFO_0000618 | EFO_0000616 | EFO_1001986	abnormality of the skeletal system | abnormality of the musculature | nervous system disease | neoplasm | connective tissue disease	3	CHEMBL3348923
ARAF	ENSG00000078061	RAF serine/threonine protein kinase	CHEMBL3348923	RAF serine/threonine protein kinase inhibitor	NEGATIVE MODULATOR	TOVORAFENIB		2	EFO_1000318	Langerhans Cell Histiocytosis	D006646	Histiocytosis, Langerhans-Cell	141885	EFO_0000616 | EFO_0000540 | HP_0001197 | HP_0001871	neoplasm | immune system disease | abnormality of prenatal development or birth | abnormality of blood and blood-forming tissues	3	CHEMBL3348923
ARAF	ENSG00000078061	RAF serine/threonine protein kinase	CHEMBL3348923	RAF serine/threonine protein kinase inhibitor	NEGATIVE MODULATOR	TOVORAFENIB		1	EFO_0000616	neoplasm	D009369	Neoplasms	146836	EFO_0000616	neoplasm	3	CHEMBL3348923
ARAF	ENSG00000078061	RAF serine/threonine protein kinase	CHEMBL3348923	RAF serine/threonine protein kinase inhibitor	NEGATIVE MODULATOR	TOVORAFENIB		1	EFO_0000641	papillary thyroid carcinoma	D013964	Thyroid Neoplasms	146837	EFO_0000616 | EFO_0000589	neoplasm | metabolic disease	3	CHEMBL3348923
ARAF	ENSG00000078061	RAF serine/threonine protein kinase	CHEMBL3348923	RAF serine/threonine protein kinase inhibitor	NEGATIVE MODULATOR	TOVORAFENIB		1	EFO_0002618	pancreatic carcinoma	D010190	Pancreatic Neoplasms	146838	EFO_0000616 | EFO_0000589	neoplasm | metabolic disease	3	CHEMBL3348923
ARAF	ENSG00000078061	RAF serine/threonine protein kinase	CHEMBL3348923	RAF serine/threonine protein kinase inhibitor	NEGATIVE MODULATOR	TOVORAFENIB		1	EFO_0003060	non-small cell lung carcinoma	D002289	Carcinoma, Non-Small-Cell Lung	146839	EFO_0000616 | EFO_0000684	neoplasm | respiratory system disease	3	CHEMBL3348923
ARAF	ENSG00000078061	RAF serine/threonine protein kinase	CHEMBL3348923	RAF serine/threonine protein kinase inhibitor	NEGATIVE MODULATOR	TOVORAFENIB		1	EFO_1001951	colorectal carcinoma	D015179	Colorectal Neoplasms	146840	EFO_0000616 | EFO_0000405	neoplasm | digestive system disease	3	CHEMBL3348923
ARAF	ENSG00000078061	RAF serine/threonine protein kinase	CHEMBL3348923	RAF serine/threonine protein kinase inhibitor	NEGATIVE MODULATOR	TOVORAFENIB		1	MONDO_0004992	cancer	D009369	Neoplasms	146841	EFO_0000616	neoplasm	3	CHEMBL3348923
ARAF	ENSG00000078061	RAF serine/threonine protein kinase	CHEMBL3348923	RAF serine/threonine protein kinase inhibitor	NEGATIVE MODULATOR	TOVORAFENIB		1	MONDO_0016691	pilocytic astrocytoma	D001254	Astrocytoma	146842	EFO_0000616 | EFO_0000618	neoplasm | nervous system disease	3	CHEMBL3348923
RAF1	ENSG00000132155	RAF serine/threonine protein kinase	CHEMBL3977543	RAF serine/threonine protein kinase inhibitor	NEGATIVE MODULATOR	BELVARAFENIB		2	EFO_0000616	neoplasm	D009369	Neoplasms	136541	EFO_0000616	neoplasm	3	CHEMBL3977543
RAF1	ENSG00000132155	RAF serine/threonine protein kinase	CHEMBL3977543	RAF serine/threonine protein kinase inhibitor	NEGATIVE MODULATOR	BELVARAFENIB		1	EFO_0000756	melanoma	D008545	Melanoma	136542	EFO_0000616 | EFO_0010285	neoplasm | integumentary system disease	3	CHEMBL3977543
RAF1	ENSG00000132155	RAF serine/threonine protein kinase	CHEMBL3977543	RAF serine/threonine protein kinase inhibitor	NEGATIVE MODULATOR	BELVARAFENIB		2	MONDO_0004992	cancer	D009369	Neoplasms	148228	EFO_0000616	neoplasm	3	CHEMBL3977543
BRAF	ENSG00000157764	RAF serine/threonine protein kinase	CHEMBL3977543	RAF serine/threonine protein kinase inhibitor	NEGATIVE MODULATOR	BELVARAFENIB		2	EFO_0000616	neoplasm	D009369	Neoplasms	136541	EFO_0000616	neoplasm	3	CHEMBL3977543
BRAF	ENSG00000157764	RAF serine/threonine protein kinase	CHEMBL3977543	RAF serine/threonine protein kinase inhibitor	NEGATIVE MODULATOR	BELVARAFENIB		1	EFO_0000756	melanoma	D008545	Melanoma	136542	EFO_0000616 | EFO_0010285	neoplasm | integumentary system disease	3	CHEMBL3977543
BRAF	ENSG00000157764	RAF serine/threonine protein kinase	CHEMBL3977543	RAF serine/threonine protein kinase inhibitor	NEGATIVE MODULATOR	BELVARAFENIB		2	MONDO_0004992	cancer	D009369	Neoplasms	148228	EFO_0000616	neoplasm	3	CHEMBL3977543
ARAF	ENSG00000078061	RAF serine/threonine protein kinase	CHEMBL3977543	RAF serine/threonine protein kinase inhibitor	NEGATIVE MODULATOR	BELVARAFENIB		2	EFO_0000616	neoplasm	D009369	Neoplasms	136541	EFO_0000616	neoplasm	3	CHEMBL3977543
ARAF	ENSG00000078061	RAF serine/threonine protein kinase	CHEMBL3977543	RAF serine/threonine protein kinase inhibitor	NEGATIVE MODULATOR	BELVARAFENIB		1	EFO_0000756	melanoma	D008545	Melanoma	136542	EFO_0000616 | EFO_0010285	neoplasm | integumentary system disease	3	CHEMBL3977543
ARAF	ENSG00000078061	RAF serine/threonine protein kinase	CHEMBL3977543	RAF serine/threonine protein kinase inhibitor	NEGATIVE MODULATOR	BELVARAFENIB		2	MONDO_0004992	cancer	D009369	Neoplasms	148228	EFO_0000616	neoplasm	3	CHEMBL3977543
FZD2	ENSG00000180340	Frizzled-2	CHEMBL2364652	Frizzled-2 antagonist	NEGATIVE MODULATOR	VANTICTUMAB		1	EFO_0000616	neoplasm	D009369	Neoplasms	70785	EFO_0000616	neoplasm	5	CHEMBL2364652
FZD2	ENSG00000180340	Frizzled-2	CHEMBL2364652	Frizzled-2 antagonist	NEGATIVE MODULATOR	VANTICTUMAB		1	EFO_0002618	pancreatic carcinoma	D010190	Pancreatic Neoplasms	70786	EFO_0000616 | EFO_0000589	neoplasm | metabolic disease	5	CHEMBL2364652
FZD2	ENSG00000180340	Frizzled-2	CHEMBL2364652	Frizzled-2 antagonist	NEGATIVE MODULATOR	VANTICTUMAB		1	MONDO_0007254	breast cancer	D001943	Breast Neoplasms	124160	EFO_0000616	neoplasm	5	CHEMBL2364652
FZD5	ENSG00000163251	Frizzled-5	CHEMBL2364652	Frizzled-5 antagonist	NEGATIVE MODULATOR	VANTICTUMAB		1	EFO_0000616	neoplasm	D009369	Neoplasms	70785	EFO_0000616	neoplasm	5	CHEMBL2364652
FZD5	ENSG00000163251	Frizzled-5	CHEMBL2364652	Frizzled-5 antagonist	NEGATIVE MODULATOR	VANTICTUMAB		1	EFO_0002618	pancreatic carcinoma	D010190	Pancreatic Neoplasms	70786	EFO_0000616 | EFO_0000589	neoplasm | metabolic disease	5	CHEMBL2364652
FZD5	ENSG00000163251	Frizzled-5	CHEMBL2364652	Frizzled-5 antagonist	NEGATIVE MODULATOR	VANTICTUMAB		1	MONDO_0007254	breast cancer	D001943	Breast Neoplasms	124160	EFO_0000616	neoplasm	5	CHEMBL2364652
FZD7	ENSG00000155760	Frizzled-7	CHEMBL2364652	Frizzled-7 antagonist	NEGATIVE MODULATOR	VANTICTUMAB		1	EFO_0000616	neoplasm	D009369	Neoplasms	70785	EFO_0000616	neoplasm	5	CHEMBL2364652
FZD7	ENSG00000155760	Frizzled-7	CHEMBL2364652	Frizzled-7 antagonist	NEGATIVE MODULATOR	VANTICTUMAB		1	EFO_0002618	pancreatic carcinoma	D010190	Pancreatic Neoplasms	70786	EFO_0000616 | EFO_0000589	neoplasm | metabolic disease	5	CHEMBL2364652
FZD7	ENSG00000155760	Frizzled-7	CHEMBL2364652	Frizzled-7 antagonist	NEGATIVE MODULATOR	VANTICTUMAB		1	MONDO_0007254	breast cancer	D001943	Breast Neoplasms	124160	EFO_0000616	neoplasm	5	CHEMBL2364652
FZD8	ENSG00000177283	Frizzled-8	CHEMBL2364652	Frizzled-8 antagonist	NEGATIVE MODULATOR	VANTICTUMAB		1	EFO_0000616	neoplasm	D009369	Neoplasms	70785	EFO_0000616	neoplasm	5	CHEMBL2364652
FZD8	ENSG00000177283	Frizzled-8	CHEMBL2364652	Frizzled-8 antagonist	NEGATIVE MODULATOR	VANTICTUMAB		1	EFO_0002618	pancreatic carcinoma	D010190	Pancreatic Neoplasms	70786	EFO_0000616 | EFO_0000589	neoplasm | metabolic disease	5	CHEMBL2364652
FZD8	ENSG00000177283	Frizzled-8	CHEMBL2364652	Frizzled-8 antagonist	NEGATIVE MODULATOR	VANTICTUMAB		1	MONDO_0007254	breast cancer	D001943	Breast Neoplasms	124160	EFO_0000616	neoplasm	5	CHEMBL2364652
FZD8	ENSG00000177283	Frizzled-8	CHEMBL3301577	Frizzled-8 antagonist	NEGATIVE MODULATOR	IPAFRICEPT		1	EFO_0000616	neoplasm	D009369	Neoplasms	71222	EFO_0000616	neoplasm	1	CHEMBL3301577
CDK1	ENSG00000170312	Cyclin-dependent kinase	CHEMBL488436	Cyclin-dependent kinase inhibitor	NEGATIVE MODULATOR	AZD-5438		1	EFO_0000616	neoplasm	D009369	Neoplasms	71257	EFO_0000616	neoplasm	20	CHEMBL488436
CDK4	ENSG00000135446	Cyclin-dependent kinase	CHEMBL488436	Cyclin-dependent kinase inhibitor	NEGATIVE MODULATOR	AZD-5438		1	EFO_0000616	neoplasm	D009369	Neoplasms	71257	EFO_0000616	neoplasm	20	CHEMBL488436
CDK2	ENSG00000123374	Cyclin-dependent kinase	CHEMBL488436	Cyclin-dependent kinase inhibitor	NEGATIVE MODULATOR	AZD-5438		1	EFO_0000616	neoplasm	D009369	Neoplasms	71257	EFO_0000616	neoplasm	20	CHEMBL488436
CDK5	ENSG00000164885	Cyclin-dependent kinase	CHEMBL488436	Cyclin-dependent kinase inhibitor	NEGATIVE MODULATOR	AZD-5438		1	EFO_0000616	neoplasm	D009369	Neoplasms	71257	EFO_0000616	neoplasm	20	CHEMBL488436
CDK6	ENSG00000105810	Cyclin-dependent kinase	CHEMBL488436	Cyclin-dependent kinase inhibitor	NEGATIVE MODULATOR	AZD-5438		1	EFO_0000616	neoplasm	D009369	Neoplasms	71257	EFO_0000616	neoplasm	20	CHEMBL488436
CDK7	ENSG00000134058	Cyclin-dependent kinase	CHEMBL488436	Cyclin-dependent kinase inhibitor	NEGATIVE MODULATOR	AZD-5438		1	EFO_0000616	neoplasm	D009369	Neoplasms	71257	EFO_0000616	neoplasm	20	CHEMBL488436
CDK7	ENSG00000277273	Cyclin-dependent kinase	CHEMBL488436	Cyclin-dependent kinase inhibitor	NEGATIVE MODULATOR	AZD-5438		1	EFO_0000616	neoplasm	D009369	Neoplasms	71257	EFO_0000616	neoplasm	20	CHEMBL488436
CDK3	ENSG00000250506	Cyclin-dependent kinase	CHEMBL488436	Cyclin-dependent kinase inhibitor	NEGATIVE MODULATOR	AZD-5438		1	EFO_0000616	neoplasm	D009369	Neoplasms	71257	EFO_0000616	neoplasm	20	CHEMBL488436
CDK16	ENSG00000102225	Cyclin-dependent kinase	CHEMBL488436	Cyclin-dependent kinase inhibitor	NEGATIVE MODULATOR	AZD-5438		1	EFO_0000616	neoplasm	D009369	Neoplasms	71257	EFO_0000616	neoplasm	20	CHEMBL488436
CDK18	ENSG00000117266	Cyclin-dependent kinase	CHEMBL488436	Cyclin-dependent kinase inhibitor	NEGATIVE MODULATOR	AZD-5438		1	EFO_0000616	neoplasm	D009369	Neoplasms	71257	EFO_0000616	neoplasm	20	CHEMBL488436
CDK8	ENSG00000132964	Cyclin-dependent kinase	CHEMBL488436	Cyclin-dependent kinase inhibitor	NEGATIVE MODULATOR	AZD-5438		1	EFO_0000616	neoplasm	D009369	Neoplasms	71257	EFO_0000616	neoplasm	20	CHEMBL488436
CDK17	ENSG00000059758	Cyclin-dependent kinase	CHEMBL488436	Cyclin-dependent kinase inhibitor	NEGATIVE MODULATOR	AZD-5438		1	EFO_0000616	neoplasm	D009369	Neoplasms	71257	EFO_0000616	neoplasm	20	CHEMBL488436
CDK11B	ENSG00000248333	Cyclin-dependent kinase	CHEMBL488436	Cyclin-dependent kinase inhibitor	NEGATIVE MODULATOR	AZD-5438		1	EFO_0000616	neoplasm	D009369	Neoplasms	71257	EFO_0000616	neoplasm	20	CHEMBL488436
CDK15	ENSG00000138395	Cyclin-dependent kinase	CHEMBL488436	Cyclin-dependent kinase inhibitor	NEGATIVE MODULATOR	AZD-5438		1	EFO_0000616	neoplasm	D009369	Neoplasms	71257	EFO_0000616	neoplasm	20	CHEMBL488436
CDK19	ENSG00000155111	Cyclin-dependent kinase	CHEMBL488436	Cyclin-dependent kinase inhibitor	NEGATIVE MODULATOR	AZD-5438		1	EFO_0000616	neoplasm	D009369	Neoplasms	71257	EFO_0000616	neoplasm	20	CHEMBL488436
CDK14	ENSG00000058091	Cyclin-dependent kinase	CHEMBL488436	Cyclin-dependent kinase inhibitor	NEGATIVE MODULATOR	AZD-5438		1	EFO_0000616	neoplasm	D009369	Neoplasms	71257	EFO_0000616	neoplasm	20	CHEMBL488436
CDK9	ENSG00000136807	Cyclin-dependent kinase	CHEMBL488436	Cyclin-dependent kinase inhibitor	NEGATIVE MODULATOR	AZD-5438		1	EFO_0000616	neoplasm	D009369	Neoplasms	71257	EFO_0000616	neoplasm	20	CHEMBL488436
CDK10	ENSG00000185324	Cyclin-dependent kinase	CHEMBL488436	Cyclin-dependent kinase inhibitor	NEGATIVE MODULATOR	AZD-5438		1	EFO_0000616	neoplasm	D009369	Neoplasms	71257	EFO_0000616	neoplasm	20	CHEMBL488436
CDK13	ENSG00000065883	Cyclin-dependent kinase	CHEMBL488436	Cyclin-dependent kinase inhibitor	NEGATIVE MODULATOR	AZD-5438		1	EFO_0000616	neoplasm	D009369	Neoplasms	71257	EFO_0000616	neoplasm	20	CHEMBL488436
CDK20	ENSG00000156345	Cyclin-dependent kinase	CHEMBL488436	Cyclin-dependent kinase inhibitor	NEGATIVE MODULATOR	AZD-5438		1	EFO_0000616	neoplasm	D009369	Neoplasms	71257	EFO_0000616	neoplasm	20	CHEMBL488436
CDK12	ENSG00000167258	Cyclin-dependent kinase	CHEMBL488436	Cyclin-dependent kinase inhibitor	NEGATIVE MODULATOR	AZD-5438		1	EFO_0000616	neoplasm	D009369	Neoplasms	71257	EFO_0000616	neoplasm	20	CHEMBL488436
CDK1	ENSG00000170312	Cyclin-dependent kinase	CHEMBL445813	Cyclin-dependent kinase inhibitor	NEGATIVE MODULATOR	AT-7519		2	EFO_1001469	Mantle cell lymphoma	D020522	Lymphoma, Mantle-Cell	54146	EFO_0000616 | EFO_0000540 | HP_0001197 | HP_0001871	neoplasm | immune system disease | abnormality of prenatal development or birth | abnormality of blood and blood-forming tissues	20	CHEMBL445813
CDK1	ENSG00000170312	Cyclin-dependent kinase	CHEMBL445813	Cyclin-dependent kinase inhibitor	NEGATIVE MODULATOR	AT-7519		2	EFO_0000095	chronic lymphocytic leukemia	D015451	Leukemia, Lymphocytic, Chronic, B-Cell	54165	HP_0001871 | EFO_0004503	abnormality of blood and blood-forming tissues | hematological measurement	20	CHEMBL445813
CDK1	ENSG00000170312	Cyclin-dependent kinase	CHEMBL445813	Cyclin-dependent kinase inhibitor	NEGATIVE MODULATOR	AT-7519		1	EFO_0000574	lymphoma	D008223	Lymphoma	54630	EFO_0000616 | HP_0001197 | HP_0001871	neoplasm | abnormality of prenatal development or birth | abnormality of blood and blood-forming tissues	20	CHEMBL445813
CDK1	ENSG00000170312	Cyclin-dependent kinase	CHEMBL445813	Cyclin-dependent kinase inhibitor	NEGATIVE MODULATOR	AT-7519		1	EFO_0001378	multiple myeloma	D009101	Multiple Myeloma	71666	HP_0001871 | EFO_0004503 | EFO_0004872 | EFO_0000540 | HP_0002715 | EFO_0000616	abnormality of blood and blood-forming tissues | hematological measurement | inflammatory biomarker measurement | immune system disease | abnormality of the immune system | neoplasm	20	CHEMBL445813
CDK1	ENSG00000170312	Cyclin-dependent kinase	CHEMBL445813	Cyclin-dependent kinase inhibitor	NEGATIVE MODULATOR	AT-7519		1	EFO_0000616	neoplasm	D009369	Neoplasms	124638	EFO_0000616	neoplasm	20	CHEMBL445813
CDK4	ENSG00000135446	Cyclin-dependent kinase	CHEMBL445813	Cyclin-dependent kinase inhibitor	NEGATIVE MODULATOR	AT-7519		2	EFO_1001469	Mantle cell lymphoma	D020522	Lymphoma, Mantle-Cell	54146	EFO_0000616 | EFO_0000540 | HP_0001197 | HP_0001871	neoplasm | immune system disease | abnormality of prenatal development or birth | abnormality of blood and blood-forming tissues	20	CHEMBL445813
CDK4	ENSG00000135446	Cyclin-dependent kinase	CHEMBL445813	Cyclin-dependent kinase inhibitor	NEGATIVE MODULATOR	AT-7519		2	EFO_0000095	chronic lymphocytic leukemia	D015451	Leukemia, Lymphocytic, Chronic, B-Cell	54165	HP_0001871 | EFO_0004503	abnormality of blood and blood-forming tissues | hematological measurement	20	CHEMBL445813
CDK4	ENSG00000135446	Cyclin-dependent kinase	CHEMBL445813	Cyclin-dependent kinase inhibitor	NEGATIVE MODULATOR	AT-7519		1	EFO_0000574	lymphoma	D008223	Lymphoma	54630	EFO_0000616 | HP_0001197 | HP_0001871	neoplasm | abnormality of prenatal development or birth | abnormality of blood and blood-forming tissues	20	CHEMBL445813
CDK4	ENSG00000135446	Cyclin-dependent kinase	CHEMBL445813	Cyclin-dependent kinase inhibitor	NEGATIVE MODULATOR	AT-7519		1	EFO_0001378	multiple myeloma	D009101	Multiple Myeloma	71666	HP_0001871 | EFO_0004503 | EFO_0004872 | EFO_0000540 | HP_0002715 | EFO_0000616	abnormality of blood and blood-forming tissues | hematological measurement | inflammatory biomarker measurement | immune system disease | abnormality of the immune system | neoplasm	20	CHEMBL445813
CDK4	ENSG00000135446	Cyclin-dependent kinase	CHEMBL445813	Cyclin-dependent kinase inhibitor	NEGATIVE MODULATOR	AT-7519		1	EFO_0000616	neoplasm	D009369	Neoplasms	124638	EFO_0000616	neoplasm	20	CHEMBL445813
CDK2	ENSG00000123374	Cyclin-dependent kinase	CHEMBL445813	Cyclin-dependent kinase inhibitor	NEGATIVE MODULATOR	AT-7519		2	EFO_1001469	Mantle cell lymphoma	D020522	Lymphoma, Mantle-Cell	54146	EFO_0000616 | EFO_0000540 | HP_0001197 | HP_0001871	neoplasm | immune system disease | abnormality of prenatal development or birth | abnormality of blood and blood-forming tissues	20	CHEMBL445813
CDK2	ENSG00000123374	Cyclin-dependent kinase	CHEMBL445813	Cyclin-dependent kinase inhibitor	NEGATIVE MODULATOR	AT-7519		2	EFO_0000095	chronic lymphocytic leukemia	D015451	Leukemia, Lymphocytic, Chronic, B-Cell	54165	HP_0001871 | EFO_0004503	abnormality of blood and blood-forming tissues | hematological measurement	20	CHEMBL445813
CDK2	ENSG00000123374	Cyclin-dependent kinase	CHEMBL445813	Cyclin-dependent kinase inhibitor	NEGATIVE MODULATOR	AT-7519		1	EFO_0000574	lymphoma	D008223	Lymphoma	54630	EFO_0000616 | HP_0001197 | HP_0001871	neoplasm | abnormality of prenatal development or birth | abnormality of blood and blood-forming tissues	20	CHEMBL445813
CDK2	ENSG00000123374	Cyclin-dependent kinase	CHEMBL445813	Cyclin-dependent kinase inhibitor	NEGATIVE MODULATOR	AT-7519		1	EFO_0001378	multiple myeloma	D009101	Multiple Myeloma	71666	HP_0001871 | EFO_0004503 | EFO_0004872 | EFO_0000540 | HP_0002715 | EFO_0000616	abnormality of blood and blood-forming tissues | hematological measurement | inflammatory biomarker measurement | immune system disease | abnormality of the immune system | neoplasm	20	CHEMBL445813
CDK2	ENSG00000123374	Cyclin-dependent kinase	CHEMBL445813	Cyclin-dependent kinase inhibitor	NEGATIVE MODULATOR	AT-7519		1	EFO_0000616	neoplasm	D009369	Neoplasms	124638	EFO_0000616	neoplasm	20	CHEMBL445813
CDK5	ENSG00000164885	Cyclin-dependent kinase	CHEMBL445813	Cyclin-dependent kinase inhibitor	NEGATIVE MODULATOR	AT-7519		2	EFO_1001469	Mantle cell lymphoma	D020522	Lymphoma, Mantle-Cell	54146	EFO_0000616 | EFO_0000540 | HP_0001197 | HP_0001871	neoplasm | immune system disease | abnormality of prenatal development or birth | abnormality of blood and blood-forming tissues	20	CHEMBL445813
CDK5	ENSG00000164885	Cyclin-dependent kinase	CHEMBL445813	Cyclin-dependent kinase inhibitor	NEGATIVE MODULATOR	AT-7519		2	EFO_0000095	chronic lymphocytic leukemia	D015451	Leukemia, Lymphocytic, Chronic, B-Cell	54165	HP_0001871 | EFO_0004503	abnormality of blood and blood-forming tissues | hematological measurement	20	CHEMBL445813
CDK5	ENSG00000164885	Cyclin-dependent kinase	CHEMBL445813	Cyclin-dependent kinase inhibitor	NEGATIVE MODULATOR	AT-7519		1	EFO_0000574	lymphoma	D008223	Lymphoma	54630	EFO_0000616 | HP_0001197 | HP_0001871	neoplasm | abnormality of prenatal development or birth | abnormality of blood and blood-forming tissues	20	CHEMBL445813
CDK5	ENSG00000164885	Cyclin-dependent kinase	CHEMBL445813	Cyclin-dependent kinase inhibitor	NEGATIVE MODULATOR	AT-7519		1	EFO_0001378	multiple myeloma	D009101	Multiple Myeloma	71666	HP_0001871 | EFO_0004503 | EFO_0004872 | EFO_0000540 | HP_0002715 | EFO_0000616	abnormality of blood and blood-forming tissues | hematological measurement | inflammatory biomarker measurement | immune system disease | abnormality of the immune system | neoplasm	20	CHEMBL445813
CDK5	ENSG00000164885	Cyclin-dependent kinase	CHEMBL445813	Cyclin-dependent kinase inhibitor	NEGATIVE MODULATOR	AT-7519		1	EFO_0000616	neoplasm	D009369	Neoplasms	124638	EFO_0000616	neoplasm	20	CHEMBL445813
CDK6	ENSG00000105810	Cyclin-dependent kinase	CHEMBL445813	Cyclin-dependent kinase inhibitor	NEGATIVE MODULATOR	AT-7519		2	EFO_1001469	Mantle cell lymphoma	D020522	Lymphoma, Mantle-Cell	54146	EFO_0000616 | EFO_0000540 | HP_0001197 | HP_0001871	neoplasm | immune system disease | abnormality of prenatal development or birth | abnormality of blood and blood-forming tissues	20	CHEMBL445813
CDK6	ENSG00000105810	Cyclin-dependent kinase	CHEMBL445813	Cyclin-dependent kinase inhibitor	NEGATIVE MODULATOR	AT-7519		2	EFO_0000095	chronic lymphocytic leukemia	D015451	Leukemia, Lymphocytic, Chronic, B-Cell	54165	HP_0001871 | EFO_0004503	abnormality of blood and blood-forming tissues | hematological measurement	20	CHEMBL445813
CDK6	ENSG00000105810	Cyclin-dependent kinase	CHEMBL445813	Cyclin-dependent kinase inhibitor	NEGATIVE MODULATOR	AT-7519		1	EFO_0000574	lymphoma	D008223	Lymphoma	54630	EFO_0000616 | HP_0001197 | HP_0001871	neoplasm | abnormality of prenatal development or birth | abnormality of blood and blood-forming tissues	20	CHEMBL445813
CDK6	ENSG00000105810	Cyclin-dependent kinase	CHEMBL445813	Cyclin-dependent kinase inhibitor	NEGATIVE MODULATOR	AT-7519		1	EFO_0001378	multiple myeloma	D009101	Multiple Myeloma	71666	HP_0001871 | EFO_0004503 | EFO_0004872 | EFO_0000540 | HP_0002715 | EFO_0000616	abnormality of blood and blood-forming tissues | hematological measurement | inflammatory biomarker measurement | immune system disease | abnormality of the immune system | neoplasm	20	CHEMBL445813
CDK6	ENSG00000105810	Cyclin-dependent kinase	CHEMBL445813	Cyclin-dependent kinase inhibitor	NEGATIVE MODULATOR	AT-7519		1	EFO_0000616	neoplasm	D009369	Neoplasms	124638	EFO_0000616	neoplasm	20	CHEMBL445813
CDK7	ENSG00000134058	Cyclin-dependent kinase	CHEMBL445813	Cyclin-dependent kinase inhibitor	NEGATIVE MODULATOR	AT-7519		2	EFO_1001469	Mantle cell lymphoma	D020522	Lymphoma, Mantle-Cell	54146	EFO_0000616 | EFO_0000540 | HP_0001197 | HP_0001871	neoplasm | immune system disease | abnormality of prenatal development or birth | abnormality of blood and blood-forming tissues	20	CHEMBL445813
CDK7	ENSG00000277273	Cyclin-dependent kinase	CHEMBL445813	Cyclin-dependent kinase inhibitor	NEGATIVE MODULATOR	AT-7519		2	EFO_1001469	Mantle cell lymphoma	D020522	Lymphoma, Mantle-Cell	54146	EFO_0000616 | EFO_0000540 | HP_0001197 | HP_0001871	neoplasm | immune system disease | abnormality of prenatal development or birth | abnormality of blood and blood-forming tissues	20	CHEMBL445813
CDK7	ENSG00000134058	Cyclin-dependent kinase	CHEMBL445813	Cyclin-dependent kinase inhibitor	NEGATIVE MODULATOR	AT-7519		2	EFO_0000095	chronic lymphocytic leukemia	D015451	Leukemia, Lymphocytic, Chronic, B-Cell	54165	HP_0001871 | EFO_0004503	abnormality of blood and blood-forming tissues | hematological measurement	20	CHEMBL445813
CDK7	ENSG00000277273	Cyclin-dependent kinase	CHEMBL445813	Cyclin-dependent kinase inhibitor	NEGATIVE MODULATOR	AT-7519		2	EFO_0000095	chronic lymphocytic leukemia	D015451	Leukemia, Lymphocytic, Chronic, B-Cell	54165	HP_0001871 | EFO_0004503	abnormality of blood and blood-forming tissues | hematological measurement	20	CHEMBL445813
CDK7	ENSG00000134058	Cyclin-dependent kinase	CHEMBL445813	Cyclin-dependent kinase inhibitor	NEGATIVE MODULATOR	AT-7519		1	EFO_0000574	lymphoma	D008223	Lymphoma	54630	EFO_0000616 | HP_0001197 | HP_0001871	neoplasm | abnormality of prenatal development or birth | abnormality of blood and blood-forming tissues	20	CHEMBL445813
CDK7	ENSG00000277273	Cyclin-dependent kinase	CHEMBL445813	Cyclin-dependent kinase inhibitor	NEGATIVE MODULATOR	AT-7519		1	EFO_0000574	lymphoma	D008223	Lymphoma	54630	EFO_0000616 | HP_0001197 | HP_0001871	neoplasm | abnormality of prenatal development or birth | abnormality of blood and blood-forming tissues	20	CHEMBL445813
CDK7	ENSG00000134058	Cyclin-dependent kinase	CHEMBL445813	Cyclin-dependent kinase inhibitor	NEGATIVE MODULATOR	AT-7519		1	EFO_0001378	multiple myeloma	D009101	Multiple Myeloma	71666	HP_0001871 | EFO_0004503 | EFO_0004872 | EFO_0000540 | HP_0002715 | EFO_0000616	abnormality of blood and blood-forming tissues | hematological measurement | inflammatory biomarker measurement | immune system disease | abnormality of the immune system | neoplasm	20	CHEMBL445813
CDK7	ENSG00000277273	Cyclin-dependent kinase	CHEMBL445813	Cyclin-dependent kinase inhibitor	NEGATIVE MODULATOR	AT-7519		1	EFO_0001378	multiple myeloma	D009101	Multiple Myeloma	71666	HP_0001871 | EFO_0004503 | EFO_0004872 | EFO_0000540 | HP_0002715 | EFO_0000616	abnormality of blood and blood-forming tissues | hematological measurement | inflammatory biomarker measurement | immune system disease | abnormality of the immune system | neoplasm	20	CHEMBL445813
CDK7	ENSG00000134058	Cyclin-dependent kinase	CHEMBL445813	Cyclin-dependent kinase inhibitor	NEGATIVE MODULATOR	AT-7519		1	EFO_0000616	neoplasm	D009369	Neoplasms	124638	EFO_0000616	neoplasm	20	CHEMBL445813
CDK7	ENSG00000277273	Cyclin-dependent kinase	CHEMBL445813	Cyclin-dependent kinase inhibitor	NEGATIVE MODULATOR	AT-7519		1	EFO_0000616	neoplasm	D009369	Neoplasms	124638	EFO_0000616	neoplasm	20	CHEMBL445813
CDK3	ENSG00000250506	Cyclin-dependent kinase	CHEMBL445813	Cyclin-dependent kinase inhibitor	NEGATIVE MODULATOR	AT-7519		2	EFO_1001469	Mantle cell lymphoma	D020522	Lymphoma, Mantle-Cell	54146	EFO_0000616 | EFO_0000540 | HP_0001197 | HP_0001871	neoplasm | immune system disease | abnormality of prenatal development or birth | abnormality of blood and blood-forming tissues	20	CHEMBL445813
CDK3	ENSG00000250506	Cyclin-dependent kinase	CHEMBL445813	Cyclin-dependent kinase inhibitor	NEGATIVE MODULATOR	AT-7519		2	EFO_0000095	chronic lymphocytic leukemia	D015451	Leukemia, Lymphocytic, Chronic, B-Cell	54165	HP_0001871 | EFO_0004503	abnormality of blood and blood-forming tissues | hematological measurement	20	CHEMBL445813
CDK3	ENSG00000250506	Cyclin-dependent kinase	CHEMBL445813	Cyclin-dependent kinase inhibitor	NEGATIVE MODULATOR	AT-7519		1	EFO_0000574	lymphoma	D008223	Lymphoma	54630	EFO_0000616 | HP_0001197 | HP_0001871	neoplasm | abnormality of prenatal development or birth | abnormality of blood and blood-forming tissues	20	CHEMBL445813
CDK3	ENSG00000250506	Cyclin-dependent kinase	CHEMBL445813	Cyclin-dependent kinase inhibitor	NEGATIVE MODULATOR	AT-7519		1	EFO_0001378	multiple myeloma	D009101	Multiple Myeloma	71666	HP_0001871 | EFO_0004503 | EFO_0004872 | EFO_0000540 | HP_0002715 | EFO_0000616	abnormality of blood and blood-forming tissues | hematological measurement | inflammatory biomarker measurement | immune system disease | abnormality of the immune system | neoplasm	20	CHEMBL445813
CDK3	ENSG00000250506	Cyclin-dependent kinase	CHEMBL445813	Cyclin-dependent kinase inhibitor	NEGATIVE MODULATOR	AT-7519		1	EFO_0000616	neoplasm	D009369	Neoplasms	124638	EFO_0000616	neoplasm	20	CHEMBL445813
CDK16	ENSG00000102225	Cyclin-dependent kinase	CHEMBL445813	Cyclin-dependent kinase inhibitor	NEGATIVE MODULATOR	AT-7519		2	EFO_1001469	Mantle cell lymphoma	D020522	Lymphoma, Mantle-Cell	54146	EFO_0000616 | EFO_0000540 | HP_0001197 | HP_0001871	neoplasm | immune system disease | abnormality of prenatal development or birth | abnormality of blood and blood-forming tissues	20	CHEMBL445813
CDK16	ENSG00000102225	Cyclin-dependent kinase	CHEMBL445813	Cyclin-dependent kinase inhibitor	NEGATIVE MODULATOR	AT-7519		2	EFO_0000095	chronic lymphocytic leukemia	D015451	Leukemia, Lymphocytic, Chronic, B-Cell	54165	HP_0001871 | EFO_0004503	abnormality of blood and blood-forming tissues | hematological measurement	20	CHEMBL445813
CDK16	ENSG00000102225	Cyclin-dependent kinase	CHEMBL445813	Cyclin-dependent kinase inhibitor	NEGATIVE MODULATOR	AT-7519		1	EFO_0000574	lymphoma	D008223	Lymphoma	54630	EFO_0000616 | HP_0001197 | HP_0001871	neoplasm | abnormality of prenatal development or birth | abnormality of blood and blood-forming tissues	20	CHEMBL445813
CDK16	ENSG00000102225	Cyclin-dependent kinase	CHEMBL445813	Cyclin-dependent kinase inhibitor	NEGATIVE MODULATOR	AT-7519		1	EFO_0001378	multiple myeloma	D009101	Multiple Myeloma	71666	HP_0001871 | EFO_0004503 | EFO_0004872 | EFO_0000540 | HP_0002715 | EFO_0000616	abnormality of blood and blood-forming tissues | hematological measurement | inflammatory biomarker measurement | immune system disease | abnormality of the immune system | neoplasm	20	CHEMBL445813
CDK16	ENSG00000102225	Cyclin-dependent kinase	CHEMBL445813	Cyclin-dependent kinase inhibitor	NEGATIVE MODULATOR	AT-7519		1	EFO_0000616	neoplasm	D009369	Neoplasms	124638	EFO_0000616	neoplasm	20	CHEMBL445813
CDK18	ENSG00000117266	Cyclin-dependent kinase	CHEMBL445813	Cyclin-dependent kinase inhibitor	NEGATIVE MODULATOR	AT-7519		2	EFO_1001469	Mantle cell lymphoma	D020522	Lymphoma, Mantle-Cell	54146	EFO_0000616 | EFO_0000540 | HP_0001197 | HP_0001871	neoplasm | immune system disease | abnormality of prenatal development or birth | abnormality of blood and blood-forming tissues	20	CHEMBL445813
CDK18	ENSG00000117266	Cyclin-dependent kinase	CHEMBL445813	Cyclin-dependent kinase inhibitor	NEGATIVE MODULATOR	AT-7519		2	EFO_0000095	chronic lymphocytic leukemia	D015451	Leukemia, Lymphocytic, Chronic, B-Cell	54165	HP_0001871 | EFO_0004503	abnormality of blood and blood-forming tissues | hematological measurement	20	CHEMBL445813
CDK18	ENSG00000117266	Cyclin-dependent kinase	CHEMBL445813	Cyclin-dependent kinase inhibitor	NEGATIVE MODULATOR	AT-7519		1	EFO_0000574	lymphoma	D008223	Lymphoma	54630	EFO_0000616 | HP_0001197 | HP_0001871	neoplasm | abnormality of prenatal development or birth | abnormality of blood and blood-forming tissues	20	CHEMBL445813
CDK18	ENSG00000117266	Cyclin-dependent kinase	CHEMBL445813	Cyclin-dependent kinase inhibitor	NEGATIVE MODULATOR	AT-7519		1	EFO_0001378	multiple myeloma	D009101	Multiple Myeloma	71666	HP_0001871 | EFO_0004503 | EFO_0004872 | EFO_0000540 | HP_0002715 | EFO_0000616	abnormality of blood and blood-forming tissues | hematological measurement | inflammatory biomarker measurement | immune system disease | abnormality of the immune system | neoplasm	20	CHEMBL445813
CDK18	ENSG00000117266	Cyclin-dependent kinase	CHEMBL445813	Cyclin-dependent kinase inhibitor	NEGATIVE MODULATOR	AT-7519		1	EFO_0000616	neoplasm	D009369	Neoplasms	124638	EFO_0000616	neoplasm	20	CHEMBL445813
CDK8	ENSG00000132964	Cyclin-dependent kinase	CHEMBL445813	Cyclin-dependent kinase inhibitor	NEGATIVE MODULATOR	AT-7519		2	EFO_1001469	Mantle cell lymphoma	D020522	Lymphoma, Mantle-Cell	54146	EFO_0000616 | EFO_0000540 | HP_0001197 | HP_0001871	neoplasm | immune system disease | abnormality of prenatal development or birth | abnormality of blood and blood-forming tissues	20	CHEMBL445813
CDK8	ENSG00000132964	Cyclin-dependent kinase	CHEMBL445813	Cyclin-dependent kinase inhibitor	NEGATIVE MODULATOR	AT-7519		2	EFO_0000095	chronic lymphocytic leukemia	D015451	Leukemia, Lymphocytic, Chronic, B-Cell	54165	HP_0001871 | EFO_0004503	abnormality of blood and blood-forming tissues | hematological measurement	20	CHEMBL445813
CDK8	ENSG00000132964	Cyclin-dependent kinase	CHEMBL445813	Cyclin-dependent kinase inhibitor	NEGATIVE MODULATOR	AT-7519		1	EFO_0000574	lymphoma	D008223	Lymphoma	54630	EFO_0000616 | HP_0001197 | HP_0001871	neoplasm | abnormality of prenatal development or birth | abnormality of blood and blood-forming tissues	20	CHEMBL445813
CDK8	ENSG00000132964	Cyclin-dependent kinase	CHEMBL445813	Cyclin-dependent kinase inhibitor	NEGATIVE MODULATOR	AT-7519		1	EFO_0001378	multiple myeloma	D009101	Multiple Myeloma	71666	HP_0001871 | EFO_0004503 | EFO_0004872 | EFO_0000540 | HP_0002715 | EFO_0000616	abnormality of blood and blood-forming tissues | hematological measurement | inflammatory biomarker measurement | immune system disease | abnormality of the immune system | neoplasm	20	CHEMBL445813
CDK8	ENSG00000132964	Cyclin-dependent kinase	CHEMBL445813	Cyclin-dependent kinase inhibitor	NEGATIVE MODULATOR	AT-7519		1	EFO_0000616	neoplasm	D009369	Neoplasms	124638	EFO_0000616	neoplasm	20	CHEMBL445813
CDK17	ENSG00000059758	Cyclin-dependent kinase	CHEMBL445813	Cyclin-dependent kinase inhibitor	NEGATIVE MODULATOR	AT-7519		2	EFO_1001469	Mantle cell lymphoma	D020522	Lymphoma, Mantle-Cell	54146	EFO_0000616 | EFO_0000540 | HP_0001197 | HP_0001871	neoplasm | immune system disease | abnormality of prenatal development or birth | abnormality of blood and blood-forming tissues	20	CHEMBL445813
CDK17	ENSG00000059758	Cyclin-dependent kinase	CHEMBL445813	Cyclin-dependent kinase inhibitor	NEGATIVE MODULATOR	AT-7519		2	EFO_0000095	chronic lymphocytic leukemia	D015451	Leukemia, Lymphocytic, Chronic, B-Cell	54165	HP_0001871 | EFO_0004503	abnormality of blood and blood-forming tissues | hematological measurement	20	CHEMBL445813
CDK17	ENSG00000059758	Cyclin-dependent kinase	CHEMBL445813	Cyclin-dependent kinase inhibitor	NEGATIVE MODULATOR	AT-7519		1	EFO_0000574	lymphoma	D008223	Lymphoma	54630	EFO_0000616 | HP_0001197 | HP_0001871	neoplasm | abnormality of prenatal development or birth | abnormality of blood and blood-forming tissues	20	CHEMBL445813
CDK17	ENSG00000059758	Cyclin-dependent kinase	CHEMBL445813	Cyclin-dependent kinase inhibitor	NEGATIVE MODULATOR	AT-7519		1	EFO_0001378	multiple myeloma	D009101	Multiple Myeloma	71666	HP_0001871 | EFO_0004503 | EFO_0004872 | EFO_0000540 | HP_0002715 | EFO_0000616	abnormality of blood and blood-forming tissues | hematological measurement | inflammatory biomarker measurement | immune system disease | abnormality of the immune system | neoplasm	20	CHEMBL445813
CDK17	ENSG00000059758	Cyclin-dependent kinase	CHEMBL445813	Cyclin-dependent kinase inhibitor	NEGATIVE MODULATOR	AT-7519		1	EFO_0000616	neoplasm	D009369	Neoplasms	124638	EFO_0000616	neoplasm	20	CHEMBL445813
CDK11B	ENSG00000248333	Cyclin-dependent kinase	CHEMBL445813	Cyclin-dependent kinase inhibitor	NEGATIVE MODULATOR	AT-7519		2	EFO_1001469	Mantle cell lymphoma	D020522	Lymphoma, Mantle-Cell	54146	EFO_0000616 | EFO_0000540 | HP_0001197 | HP_0001871	neoplasm | immune system disease | abnormality of prenatal development or birth | abnormality of blood and blood-forming tissues	20	CHEMBL445813
CDK11B	ENSG00000248333	Cyclin-dependent kinase	CHEMBL445813	Cyclin-dependent kinase inhibitor	NEGATIVE MODULATOR	AT-7519		2	EFO_0000095	chronic lymphocytic leukemia	D015451	Leukemia, Lymphocytic, Chronic, B-Cell	54165	HP_0001871 | EFO_0004503	abnormality of blood and blood-forming tissues | hematological measurement	20	CHEMBL445813
CDK11B	ENSG00000248333	Cyclin-dependent kinase	CHEMBL445813	Cyclin-dependent kinase inhibitor	NEGATIVE MODULATOR	AT-7519		1	EFO_0000574	lymphoma	D008223	Lymphoma	54630	EFO_0000616 | HP_0001197 | HP_0001871	neoplasm | abnormality of prenatal development or birth | abnormality of blood and blood-forming tissues	20	CHEMBL445813
CDK11B	ENSG00000248333	Cyclin-dependent kinase	CHEMBL445813	Cyclin-dependent kinase inhibitor	NEGATIVE MODULATOR	AT-7519		1	EFO_0001378	multiple myeloma	D009101	Multiple Myeloma	71666	HP_0001871 | EFO_0004503 | EFO_0004872 | EFO_0000540 | HP_0002715 | EFO_0000616	abnormality of blood and blood-forming tissues | hematological measurement | inflammatory biomarker measurement | immune system disease | abnormality of the immune system | neoplasm	20	CHEMBL445813
CDK11B	ENSG00000248333	Cyclin-dependent kinase	CHEMBL445813	Cyclin-dependent kinase inhibitor	NEGATIVE MODULATOR	AT-7519		1	EFO_0000616	neoplasm	D009369	Neoplasms	124638	EFO_0000616	neoplasm	20	CHEMBL445813
CDK15	ENSG00000138395	Cyclin-dependent kinase	CHEMBL445813	Cyclin-dependent kinase inhibitor	NEGATIVE MODULATOR	AT-7519		2	EFO_1001469	Mantle cell lymphoma	D020522	Lymphoma, Mantle-Cell	54146	EFO_0000616 | EFO_0000540 | HP_0001197 | HP_0001871	neoplasm | immune system disease | abnormality of prenatal development or birth | abnormality of blood and blood-forming tissues	20	CHEMBL445813
CDK15	ENSG00000138395	Cyclin-dependent kinase	CHEMBL445813	Cyclin-dependent kinase inhibitor	NEGATIVE MODULATOR	AT-7519		2	EFO_0000095	chronic lymphocytic leukemia	D015451	Leukemia, Lymphocytic, Chronic, B-Cell	54165	HP_0001871 | EFO_0004503	abnormality of blood and blood-forming tissues | hematological measurement	20	CHEMBL445813
CDK15	ENSG00000138395	Cyclin-dependent kinase	CHEMBL445813	Cyclin-dependent kinase inhibitor	NEGATIVE MODULATOR	AT-7519		1	EFO_0000574	lymphoma	D008223	Lymphoma	54630	EFO_0000616 | HP_0001197 | HP_0001871	neoplasm | abnormality of prenatal development or birth | abnormality of blood and blood-forming tissues	20	CHEMBL445813
CDK15	ENSG00000138395	Cyclin-dependent kinase	CHEMBL445813	Cyclin-dependent kinase inhibitor	NEGATIVE MODULATOR	AT-7519		1	EFO_0001378	multiple myeloma	D009101	Multiple Myeloma	71666	HP_0001871 | EFO_0004503 | EFO_0004872 | EFO_0000540 | HP_0002715 | EFO_0000616	abnormality of blood and blood-forming tissues | hematological measurement | inflammatory biomarker measurement | immune system disease | abnormality of the immune system | neoplasm	20	CHEMBL445813
CDK15	ENSG00000138395	Cyclin-dependent kinase	CHEMBL445813	Cyclin-dependent kinase inhibitor	NEGATIVE MODULATOR	AT-7519		1	EFO_0000616	neoplasm	D009369	Neoplasms	124638	EFO_0000616	neoplasm	20	CHEMBL445813
CDK19	ENSG00000155111	Cyclin-dependent kinase	CHEMBL445813	Cyclin-dependent kinase inhibitor	NEGATIVE MODULATOR	AT-7519		2	EFO_1001469	Mantle cell lymphoma	D020522	Lymphoma, Mantle-Cell	54146	EFO_0000616 | EFO_0000540 | HP_0001197 | HP_0001871	neoplasm | immune system disease | abnormality of prenatal development or birth | abnormality of blood and blood-forming tissues	20	CHEMBL445813
CDK19	ENSG00000155111	Cyclin-dependent kinase	CHEMBL445813	Cyclin-dependent kinase inhibitor	NEGATIVE MODULATOR	AT-7519		2	EFO_0000095	chronic lymphocytic leukemia	D015451	Leukemia, Lymphocytic, Chronic, B-Cell	54165	HP_0001871 | EFO_0004503	abnormality of blood and blood-forming tissues | hematological measurement	20	CHEMBL445813
CDK19	ENSG00000155111	Cyclin-dependent kinase	CHEMBL445813	Cyclin-dependent kinase inhibitor	NEGATIVE MODULATOR	AT-7519		1	EFO_0000574	lymphoma	D008223	Lymphoma	54630	EFO_0000616 | HP_0001197 | HP_0001871	neoplasm | abnormality of prenatal development or birth | abnormality of blood and blood-forming tissues	20	CHEMBL445813
CDK19	ENSG00000155111	Cyclin-dependent kinase	CHEMBL445813	Cyclin-dependent kinase inhibitor	NEGATIVE MODULATOR	AT-7519		1	EFO_0001378	multiple myeloma	D009101	Multiple Myeloma	71666	HP_0001871 | EFO_0004503 | EFO_0004872 | EFO_0000540 | HP_0002715 | EFO_0000616	abnormality of blood and blood-forming tissues | hematological measurement | inflammatory biomarker measurement | immune system disease | abnormality of the immune system | neoplasm	20	CHEMBL445813
CDK19	ENSG00000155111	Cyclin-dependent kinase	CHEMBL445813	Cyclin-dependent kinase inhibitor	NEGATIVE MODULATOR	AT-7519		1	EFO_0000616	neoplasm	D009369	Neoplasms	124638	EFO_0000616	neoplasm	20	CHEMBL445813
CDK14	ENSG00000058091	Cyclin-dependent kinase	CHEMBL445813	Cyclin-dependent kinase inhibitor	NEGATIVE MODULATOR	AT-7519		2	EFO_1001469	Mantle cell lymphoma	D020522	Lymphoma, Mantle-Cell	54146	EFO_0000616 | EFO_0000540 | HP_0001197 | HP_0001871	neoplasm | immune system disease | abnormality of prenatal development or birth | abnormality of blood and blood-forming tissues	20	CHEMBL445813
CDK14	ENSG00000058091	Cyclin-dependent kinase	CHEMBL445813	Cyclin-dependent kinase inhibitor	NEGATIVE MODULATOR	AT-7519		2	EFO_0000095	chronic lymphocytic leukemia	D015451	Leukemia, Lymphocytic, Chronic, B-Cell	54165	HP_0001871 | EFO_0004503	abnormality of blood and blood-forming tissues | hematological measurement	20	CHEMBL445813
CDK14	ENSG00000058091	Cyclin-dependent kinase	CHEMBL445813	Cyclin-dependent kinase inhibitor	NEGATIVE MODULATOR	AT-7519		1	EFO_0000574	lymphoma	D008223	Lymphoma	54630	EFO_0000616 | HP_0001197 | HP_0001871	neoplasm | abnormality of prenatal development or birth | abnormality of blood and blood-forming tissues	20	CHEMBL445813
CDK14	ENSG00000058091	Cyclin-dependent kinase	CHEMBL445813	Cyclin-dependent kinase inhibitor	NEGATIVE MODULATOR	AT-7519		1	EFO_0001378	multiple myeloma	D009101	Multiple Myeloma	71666	HP_0001871 | EFO_0004503 | EFO_0004872 | EFO_0000540 | HP_0002715 | EFO_0000616	abnormality of blood and blood-forming tissues | hematological measurement | inflammatory biomarker measurement | immune system disease | abnormality of the immune system | neoplasm	20	CHEMBL445813
CDK14	ENSG00000058091	Cyclin-dependent kinase	CHEMBL445813	Cyclin-dependent kinase inhibitor	NEGATIVE MODULATOR	AT-7519		1	EFO_0000616	neoplasm	D009369	Neoplasms	124638	EFO_0000616	neoplasm	20	CHEMBL445813
CDK9	ENSG00000136807	Cyclin-dependent kinase	CHEMBL445813	Cyclin-dependent kinase inhibitor	NEGATIVE MODULATOR	AT-7519		2	EFO_1001469	Mantle cell lymphoma	D020522	Lymphoma, Mantle-Cell	54146	EFO_0000616 | EFO_0000540 | HP_0001197 | HP_0001871	neoplasm | immune system disease | abnormality of prenatal development or birth | abnormality of blood and blood-forming tissues	20	CHEMBL445813
CDK9	ENSG00000136807	Cyclin-dependent kinase	CHEMBL445813	Cyclin-dependent kinase inhibitor	NEGATIVE MODULATOR	AT-7519		2	EFO_0000095	chronic lymphocytic leukemia	D015451	Leukemia, Lymphocytic, Chronic, B-Cell	54165	HP_0001871 | EFO_0004503	abnormality of blood and blood-forming tissues | hematological measurement	20	CHEMBL445813
CDK9	ENSG00000136807	Cyclin-dependent kinase	CHEMBL445813	Cyclin-dependent kinase inhibitor	NEGATIVE MODULATOR	AT-7519		1	EFO_0000574	lymphoma	D008223	Lymphoma	54630	EFO_0000616 | HP_0001197 | HP_0001871	neoplasm | abnormality of prenatal development or birth | abnormality of blood and blood-forming tissues	20	CHEMBL445813
CDK9	ENSG00000136807	Cyclin-dependent kinase	CHEMBL445813	Cyclin-dependent kinase inhibitor	NEGATIVE MODULATOR	AT-7519		1	EFO_0001378	multiple myeloma	D009101	Multiple Myeloma	71666	HP_0001871 | EFO_0004503 | EFO_0004872 | EFO_0000540 | HP_0002715 | EFO_0000616	abnormality of blood and blood-forming tissues | hematological measurement | inflammatory biomarker measurement | immune system disease | abnormality of the immune system | neoplasm	20	CHEMBL445813
CDK9	ENSG00000136807	Cyclin-dependent kinase	CHEMBL445813	Cyclin-dependent kinase inhibitor	NEGATIVE MODULATOR	AT-7519		1	EFO_0000616	neoplasm	D009369	Neoplasms	124638	EFO_0000616	neoplasm	20	CHEMBL445813
CDK10	ENSG00000185324	Cyclin-dependent kinase	CHEMBL445813	Cyclin-dependent kinase inhibitor	NEGATIVE MODULATOR	AT-7519		2	EFO_1001469	Mantle cell lymphoma	D020522	Lymphoma, Mantle-Cell	54146	EFO_0000616 | EFO_0000540 | HP_0001197 | HP_0001871	neoplasm | immune system disease | abnormality of prenatal development or birth | abnormality of blood and blood-forming tissues	20	CHEMBL445813
CDK10	ENSG00000185324	Cyclin-dependent kinase	CHEMBL445813	Cyclin-dependent kinase inhibitor	NEGATIVE MODULATOR	AT-7519		2	EFO_0000095	chronic lymphocytic leukemia	D015451	Leukemia, Lymphocytic, Chronic, B-Cell	54165	HP_0001871 | EFO_0004503	abnormality of blood and blood-forming tissues | hematological measurement	20	CHEMBL445813
CDK10	ENSG00000185324	Cyclin-dependent kinase	CHEMBL445813	Cyclin-dependent kinase inhibitor	NEGATIVE MODULATOR	AT-7519		1	EFO_0000574	lymphoma	D008223	Lymphoma	54630	EFO_0000616 | HP_0001197 | HP_0001871	neoplasm | abnormality of prenatal development or birth | abnormality of blood and blood-forming tissues	20	CHEMBL445813
CDK10	ENSG00000185324	Cyclin-dependent kinase	CHEMBL445813	Cyclin-dependent kinase inhibitor	NEGATIVE MODULATOR	AT-7519		1	EFO_0001378	multiple myeloma	D009101	Multiple Myeloma	71666	HP_0001871 | EFO_0004503 | EFO_0004872 | EFO_0000540 | HP_0002715 | EFO_0000616	abnormality of blood and blood-forming tissues | hematological measurement | inflammatory biomarker measurement | immune system disease | abnormality of the immune system | neoplasm	20	CHEMBL445813
CDK10	ENSG00000185324	Cyclin-dependent kinase	CHEMBL445813	Cyclin-dependent kinase inhibitor	NEGATIVE MODULATOR	AT-7519		1	EFO_0000616	neoplasm	D009369	Neoplasms	124638	EFO_0000616	neoplasm	20	CHEMBL445813
CDK13	ENSG00000065883	Cyclin-dependent kinase	CHEMBL445813	Cyclin-dependent kinase inhibitor	NEGATIVE MODULATOR	AT-7519		2	EFO_1001469	Mantle cell lymphoma	D020522	Lymphoma, Mantle-Cell	54146	EFO_0000616 | EFO_0000540 | HP_0001197 | HP_0001871	neoplasm | immune system disease | abnormality of prenatal development or birth | abnormality of blood and blood-forming tissues	20	CHEMBL445813
CDK13	ENSG00000065883	Cyclin-dependent kinase	CHEMBL445813	Cyclin-dependent kinase inhibitor	NEGATIVE MODULATOR	AT-7519		2	EFO_0000095	chronic lymphocytic leukemia	D015451	Leukemia, Lymphocytic, Chronic, B-Cell	54165	HP_0001871 | EFO_0004503	abnormality of blood and blood-forming tissues | hematological measurement	20	CHEMBL445813
CDK13	ENSG00000065883	Cyclin-dependent kinase	CHEMBL445813	Cyclin-dependent kinase inhibitor	NEGATIVE MODULATOR	AT-7519		1	EFO_0000574	lymphoma	D008223	Lymphoma	54630	EFO_0000616 | HP_0001197 | HP_0001871	neoplasm | abnormality of prenatal development or birth | abnormality of blood and blood-forming tissues	20	CHEMBL445813
CDK13	ENSG00000065883	Cyclin-dependent kinase	CHEMBL445813	Cyclin-dependent kinase inhibitor	NEGATIVE MODULATOR	AT-7519		1	EFO_0001378	multiple myeloma	D009101	Multiple Myeloma	71666	HP_0001871 | EFO_0004503 | EFO_0004872 | EFO_0000540 | HP_0002715 | EFO_0000616	abnormality of blood and blood-forming tissues | hematological measurement | inflammatory biomarker measurement | immune system disease | abnormality of the immune system | neoplasm	20	CHEMBL445813
CDK13	ENSG00000065883	Cyclin-dependent kinase	CHEMBL445813	Cyclin-dependent kinase inhibitor	NEGATIVE MODULATOR	AT-7519		1	EFO_0000616	neoplasm	D009369	Neoplasms	124638	EFO_0000616	neoplasm	20	CHEMBL445813
CDK20	ENSG00000156345	Cyclin-dependent kinase	CHEMBL445813	Cyclin-dependent kinase inhibitor	NEGATIVE MODULATOR	AT-7519		2	EFO_1001469	Mantle cell lymphoma	D020522	Lymphoma, Mantle-Cell	54146	EFO_0000616 | EFO_0000540 | HP_0001197 | HP_0001871	neoplasm | immune system disease | abnormality of prenatal development or birth | abnormality of blood and blood-forming tissues	20	CHEMBL445813
CDK20	ENSG00000156345	Cyclin-dependent kinase	CHEMBL445813	Cyclin-dependent kinase inhibitor	NEGATIVE MODULATOR	AT-7519		2	EFO_0000095	chronic lymphocytic leukemia	D015451	Leukemia, Lymphocytic, Chronic, B-Cell	54165	HP_0001871 | EFO_0004503	abnormality of blood and blood-forming tissues | hematological measurement	20	CHEMBL445813
CDK20	ENSG00000156345	Cyclin-dependent kinase	CHEMBL445813	Cyclin-dependent kinase inhibitor	NEGATIVE MODULATOR	AT-7519		1	EFO_0000574	lymphoma	D008223	Lymphoma	54630	EFO_0000616 | HP_0001197 | HP_0001871	neoplasm | abnormality of prenatal development or birth | abnormality of blood and blood-forming tissues	20	CHEMBL445813
CDK20	ENSG00000156345	Cyclin-dependent kinase	CHEMBL445813	Cyclin-dependent kinase inhibitor	NEGATIVE MODULATOR	AT-7519		1	EFO_0001378	multiple myeloma	D009101	Multiple Myeloma	71666	HP_0001871 | EFO_0004503 | EFO_0004872 | EFO_0000540 | HP_0002715 | EFO_0000616	abnormality of blood and blood-forming tissues | hematological measurement | inflammatory biomarker measurement | immune system disease | abnormality of the immune system | neoplasm	20	CHEMBL445813
CDK20	ENSG00000156345	Cyclin-dependent kinase	CHEMBL445813	Cyclin-dependent kinase inhibitor	NEGATIVE MODULATOR	AT-7519		1	EFO_0000616	neoplasm	D009369	Neoplasms	124638	EFO_0000616	neoplasm	20	CHEMBL445813
CDK12	ENSG00000167258	Cyclin-dependent kinase	CHEMBL445813	Cyclin-dependent kinase inhibitor	NEGATIVE MODULATOR	AT-7519		2	EFO_1001469	Mantle cell lymphoma	D020522	Lymphoma, Mantle-Cell	54146	EFO_0000616 | EFO_0000540 | HP_0001197 | HP_0001871	neoplasm | immune system disease | abnormality of prenatal development or birth | abnormality of blood and blood-forming tissues	20	CHEMBL445813
CDK12	ENSG00000167258	Cyclin-dependent kinase	CHEMBL445813	Cyclin-dependent kinase inhibitor	NEGATIVE MODULATOR	AT-7519		2	EFO_0000095	chronic lymphocytic leukemia	D015451	Leukemia, Lymphocytic, Chronic, B-Cell	54165	HP_0001871 | EFO_0004503	abnormality of blood and blood-forming tissues | hematological measurement	20	CHEMBL445813
CDK12	ENSG00000167258	Cyclin-dependent kinase	CHEMBL445813	Cyclin-dependent kinase inhibitor	NEGATIVE MODULATOR	AT-7519		1	EFO_0000574	lymphoma	D008223	Lymphoma	54630	EFO_0000616 | HP_0001197 | HP_0001871	neoplasm | abnormality of prenatal development or birth | abnormality of blood and blood-forming tissues	20	CHEMBL445813
CDK12	ENSG00000167258	Cyclin-dependent kinase	CHEMBL445813	Cyclin-dependent kinase inhibitor	NEGATIVE MODULATOR	AT-7519		1	EFO_0001378	multiple myeloma	D009101	Multiple Myeloma	71666	HP_0001871 | EFO_0004503 | EFO_0004872 | EFO_0000540 | HP_0002715 | EFO_0000616	abnormality of blood and blood-forming tissues | hematological measurement | inflammatory biomarker measurement | immune system disease | abnormality of the immune system | neoplasm	20	CHEMBL445813
CDK12	ENSG00000167258	Cyclin-dependent kinase	CHEMBL445813	Cyclin-dependent kinase inhibitor	NEGATIVE MODULATOR	AT-7519		1	EFO_0000616	neoplasm	D009369	Neoplasms	124638	EFO_0000616	neoplasm	20	CHEMBL445813
CDK1	ENSG00000170312	Cyclin-dependent kinase	CHEMBL1230607	Cyclin-dependent kinase inhibitor	NEGATIVE MODULATOR	PHA-793887		1	EFO_0000616	neoplasm	D009369	Neoplasms	54452	EFO_0000616	neoplasm	20	CHEMBL1230607
CDK4	ENSG00000135446	Cyclin-dependent kinase	CHEMBL1230607	Cyclin-dependent kinase inhibitor	NEGATIVE MODULATOR	PHA-793887		1	EFO_0000616	neoplasm	D009369	Neoplasms	54452	EFO_0000616	neoplasm	20	CHEMBL1230607
CDK2	ENSG00000123374	Cyclin-dependent kinase	CHEMBL1230607	Cyclin-dependent kinase inhibitor	NEGATIVE MODULATOR	PHA-793887		1	EFO_0000616	neoplasm	D009369	Neoplasms	54452	EFO_0000616	neoplasm	20	CHEMBL1230607
CDK5	ENSG00000164885	Cyclin-dependent kinase	CHEMBL1230607	Cyclin-dependent kinase inhibitor	NEGATIVE MODULATOR	PHA-793887		1	EFO_0000616	neoplasm	D009369	Neoplasms	54452	EFO_0000616	neoplasm	20	CHEMBL1230607
CDK6	ENSG00000105810	Cyclin-dependent kinase	CHEMBL1230607	Cyclin-dependent kinase inhibitor	NEGATIVE MODULATOR	PHA-793887		1	EFO_0000616	neoplasm	D009369	Neoplasms	54452	EFO_0000616	neoplasm	20	CHEMBL1230607
CDK7	ENSG00000134058	Cyclin-dependent kinase	CHEMBL1230607	Cyclin-dependent kinase inhibitor	NEGATIVE MODULATOR	PHA-793887		1	EFO_0000616	neoplasm	D009369	Neoplasms	54452	EFO_0000616	neoplasm	20	CHEMBL1230607
CDK7	ENSG00000277273	Cyclin-dependent kinase	CHEMBL1230607	Cyclin-dependent kinase inhibitor	NEGATIVE MODULATOR	PHA-793887		1	EFO_0000616	neoplasm	D009369	Neoplasms	54452	EFO_0000616	neoplasm	20	CHEMBL1230607
CDK3	ENSG00000250506	Cyclin-dependent kinase	CHEMBL1230607	Cyclin-dependent kinase inhibitor	NEGATIVE MODULATOR	PHA-793887		1	EFO_0000616	neoplasm	D009369	Neoplasms	54452	EFO_0000616	neoplasm	20	CHEMBL1230607
CDK16	ENSG00000102225	Cyclin-dependent kinase	CHEMBL1230607	Cyclin-dependent kinase inhibitor	NEGATIVE MODULATOR	PHA-793887		1	EFO_0000616	neoplasm	D009369	Neoplasms	54452	EFO_0000616	neoplasm	20	CHEMBL1230607
CDK18	ENSG00000117266	Cyclin-dependent kinase	CHEMBL1230607	Cyclin-dependent kinase inhibitor	NEGATIVE MODULATOR	PHA-793887		1	EFO_0000616	neoplasm	D009369	Neoplasms	54452	EFO_0000616	neoplasm	20	CHEMBL1230607
CDK8	ENSG00000132964	Cyclin-dependent kinase	CHEMBL1230607	Cyclin-dependent kinase inhibitor	NEGATIVE MODULATOR	PHA-793887		1	EFO_0000616	neoplasm	D009369	Neoplasms	54452	EFO_0000616	neoplasm	20	CHEMBL1230607
CDK17	ENSG00000059758	Cyclin-dependent kinase	CHEMBL1230607	Cyclin-dependent kinase inhibitor	NEGATIVE MODULATOR	PHA-793887		1	EFO_0000616	neoplasm	D009369	Neoplasms	54452	EFO_0000616	neoplasm	20	CHEMBL1230607
CDK11B	ENSG00000248333	Cyclin-dependent kinase	CHEMBL1230607	Cyclin-dependent kinase inhibitor	NEGATIVE MODULATOR	PHA-793887		1	EFO_0000616	neoplasm	D009369	Neoplasms	54452	EFO_0000616	neoplasm	20	CHEMBL1230607
CDK15	ENSG00000138395	Cyclin-dependent kinase	CHEMBL1230607	Cyclin-dependent kinase inhibitor	NEGATIVE MODULATOR	PHA-793887		1	EFO_0000616	neoplasm	D009369	Neoplasms	54452	EFO_0000616	neoplasm	20	CHEMBL1230607
CDK19	ENSG00000155111	Cyclin-dependent kinase	CHEMBL1230607	Cyclin-dependent kinase inhibitor	NEGATIVE MODULATOR	PHA-793887		1	EFO_0000616	neoplasm	D009369	Neoplasms	54452	EFO_0000616	neoplasm	20	CHEMBL1230607
CDK14	ENSG00000058091	Cyclin-dependent kinase	CHEMBL1230607	Cyclin-dependent kinase inhibitor	NEGATIVE MODULATOR	PHA-793887		1	EFO_0000616	neoplasm	D009369	Neoplasms	54452	EFO_0000616	neoplasm	20	CHEMBL1230607
CDK9	ENSG00000136807	Cyclin-dependent kinase	CHEMBL1230607	Cyclin-dependent kinase inhibitor	NEGATIVE MODULATOR	PHA-793887		1	EFO_0000616	neoplasm	D009369	Neoplasms	54452	EFO_0000616	neoplasm	20	CHEMBL1230607
CDK10	ENSG00000185324	Cyclin-dependent kinase	CHEMBL1230607	Cyclin-dependent kinase inhibitor	NEGATIVE MODULATOR	PHA-793887		1	EFO_0000616	neoplasm	D009369	Neoplasms	54452	EFO_0000616	neoplasm	20	CHEMBL1230607
CDK13	ENSG00000065883	Cyclin-dependent kinase	CHEMBL1230607	Cyclin-dependent kinase inhibitor	NEGATIVE MODULATOR	PHA-793887		1	EFO_0000616	neoplasm	D009369	Neoplasms	54452	EFO_0000616	neoplasm	20	CHEMBL1230607
CDK20	ENSG00000156345	Cyclin-dependent kinase	CHEMBL1230607	Cyclin-dependent kinase inhibitor	NEGATIVE MODULATOR	PHA-793887		1	EFO_0000616	neoplasm	D009369	Neoplasms	54452	EFO_0000616	neoplasm	20	CHEMBL1230607
CDK12	ENSG00000167258	Cyclin-dependent kinase	CHEMBL1230607	Cyclin-dependent kinase inhibitor	NEGATIVE MODULATOR	PHA-793887		1	EFO_0000616	neoplasm	D009369	Neoplasms	54452	EFO_0000616	neoplasm	20	CHEMBL1230607
CDK1	ENSG00000170312	Cyclin-dependent kinase	CHEMBL4442620	Cyclin-dependent kinase inhibitor	NEGATIVE MODULATOR	RONICICLIB		2	EFO_0000702	small cell lung carcinoma	D055752	Small Cell Lung Carcinoma	53281	EFO_0000616 | EFO_0000684 | EFO_0000589 | HP_0001197	neoplasm | respiratory system disease | metabolic disease | abnormality of prenatal development or birth	20	CHEMBL4442620
CDK1	ENSG00000170312	Cyclin-dependent kinase	CHEMBL4442620	Cyclin-dependent kinase inhibitor	NEGATIVE MODULATOR	RONICICLIB		2	EFO_0000616	neoplasm	D009369	Neoplasms	54225	EFO_0000616	neoplasm	20	CHEMBL4442620
CDK1	ENSG00000170312	Cyclin-dependent kinase	CHEMBL4442620	Cyclin-dependent kinase inhibitor	NEGATIVE MODULATOR	RONICICLIB		1	EFO_0003060	non-small cell lung carcinoma	D002289	Carcinoma, Non-Small-Cell Lung	71727	EFO_0000616 | EFO_0000684	neoplasm | respiratory system disease	20	CHEMBL4442620
CDK4	ENSG00000135446	Cyclin-dependent kinase	CHEMBL4442620	Cyclin-dependent kinase inhibitor	NEGATIVE MODULATOR	RONICICLIB		2	EFO_0000702	small cell lung carcinoma	D055752	Small Cell Lung Carcinoma	53281	EFO_0000616 | EFO_0000684 | EFO_0000589 | HP_0001197	neoplasm | respiratory system disease | metabolic disease | abnormality of prenatal development or birth	20	CHEMBL4442620
CDK4	ENSG00000135446	Cyclin-dependent kinase	CHEMBL4442620	Cyclin-dependent kinase inhibitor	NEGATIVE MODULATOR	RONICICLIB		2	EFO_0000616	neoplasm	D009369	Neoplasms	54225	EFO_0000616	neoplasm	20	CHEMBL4442620
CDK4	ENSG00000135446	Cyclin-dependent kinase	CHEMBL4442620	Cyclin-dependent kinase inhibitor	NEGATIVE MODULATOR	RONICICLIB		1	EFO_0003060	non-small cell lung carcinoma	D002289	Carcinoma, Non-Small-Cell Lung	71727	EFO_0000616 | EFO_0000684	neoplasm | respiratory system disease	20	CHEMBL4442620
CDK2	ENSG00000123374	Cyclin-dependent kinase	CHEMBL4442620	Cyclin-dependent kinase inhibitor	NEGATIVE MODULATOR	RONICICLIB		2	EFO_0000702	small cell lung carcinoma	D055752	Small Cell Lung Carcinoma	53281	EFO_0000616 | EFO_0000684 | EFO_0000589 | HP_0001197	neoplasm | respiratory system disease | metabolic disease | abnormality of prenatal development or birth	20	CHEMBL4442620
CDK2	ENSG00000123374	Cyclin-dependent kinase	CHEMBL4442620	Cyclin-dependent kinase inhibitor	NEGATIVE MODULATOR	RONICICLIB		2	EFO_0000616	neoplasm	D009369	Neoplasms	54225	EFO_0000616	neoplasm	20	CHEMBL4442620
CDK2	ENSG00000123374	Cyclin-dependent kinase	CHEMBL4442620	Cyclin-dependent kinase inhibitor	NEGATIVE MODULATOR	RONICICLIB		1	EFO_0003060	non-small cell lung carcinoma	D002289	Carcinoma, Non-Small-Cell Lung	71727	EFO_0000616 | EFO_0000684	neoplasm | respiratory system disease	20	CHEMBL4442620
CDK5	ENSG00000164885	Cyclin-dependent kinase	CHEMBL4442620	Cyclin-dependent kinase inhibitor	NEGATIVE MODULATOR	RONICICLIB		2	EFO_0000702	small cell lung carcinoma	D055752	Small Cell Lung Carcinoma	53281	EFO_0000616 | EFO_0000684 | EFO_0000589 | HP_0001197	neoplasm | respiratory system disease | metabolic disease | abnormality of prenatal development or birth	20	CHEMBL4442620
CDK5	ENSG00000164885	Cyclin-dependent kinase	CHEMBL4442620	Cyclin-dependent kinase inhibitor	NEGATIVE MODULATOR	RONICICLIB		2	EFO_0000616	neoplasm	D009369	Neoplasms	54225	EFO_0000616	neoplasm	20	CHEMBL4442620
CDK5	ENSG00000164885	Cyclin-dependent kinase	CHEMBL4442620	Cyclin-dependent kinase inhibitor	NEGATIVE MODULATOR	RONICICLIB		1	EFO_0003060	non-small cell lung carcinoma	D002289	Carcinoma, Non-Small-Cell Lung	71727	EFO_0000616 | EFO_0000684	neoplasm | respiratory system disease	20	CHEMBL4442620
CDK6	ENSG00000105810	Cyclin-dependent kinase	CHEMBL4442620	Cyclin-dependent kinase inhibitor	NEGATIVE MODULATOR	RONICICLIB		2	EFO_0000702	small cell lung carcinoma	D055752	Small Cell Lung Carcinoma	53281	EFO_0000616 | EFO_0000684 | EFO_0000589 | HP_0001197	neoplasm | respiratory system disease | metabolic disease | abnormality of prenatal development or birth	20	CHEMBL4442620
CDK6	ENSG00000105810	Cyclin-dependent kinase	CHEMBL4442620	Cyclin-dependent kinase inhibitor	NEGATIVE MODULATOR	RONICICLIB		2	EFO_0000616	neoplasm	D009369	Neoplasms	54225	EFO_0000616	neoplasm	20	CHEMBL4442620
CDK6	ENSG00000105810	Cyclin-dependent kinase	CHEMBL4442620	Cyclin-dependent kinase inhibitor	NEGATIVE MODULATOR	RONICICLIB		1	EFO_0003060	non-small cell lung carcinoma	D002289	Carcinoma, Non-Small-Cell Lung	71727	EFO_0000616 | EFO_0000684	neoplasm | respiratory system disease	20	CHEMBL4442620
CDK7	ENSG00000134058	Cyclin-dependent kinase	CHEMBL4442620	Cyclin-dependent kinase inhibitor	NEGATIVE MODULATOR	RONICICLIB		2	EFO_0000702	small cell lung carcinoma	D055752	Small Cell Lung Carcinoma	53281	EFO_0000616 | EFO_0000684 | EFO_0000589 | HP_0001197	neoplasm | respiratory system disease | metabolic disease | abnormality of prenatal development or birth	20	CHEMBL4442620
CDK7	ENSG00000277273	Cyclin-dependent kinase	CHEMBL4442620	Cyclin-dependent kinase inhibitor	NEGATIVE MODULATOR	RONICICLIB		2	EFO_0000702	small cell lung carcinoma	D055752	Small Cell Lung Carcinoma	53281	EFO_0000616 | EFO_0000684 | EFO_0000589 | HP_0001197	neoplasm | respiratory system disease | metabolic disease | abnormality of prenatal development or birth	20	CHEMBL4442620
CDK7	ENSG00000134058	Cyclin-dependent kinase	CHEMBL4442620	Cyclin-dependent kinase inhibitor	NEGATIVE MODULATOR	RONICICLIB		2	EFO_0000616	neoplasm	D009369	Neoplasms	54225	EFO_0000616	neoplasm	20	CHEMBL4442620
CDK7	ENSG00000277273	Cyclin-dependent kinase	CHEMBL4442620	Cyclin-dependent kinase inhibitor	NEGATIVE MODULATOR	RONICICLIB		2	EFO_0000616	neoplasm	D009369	Neoplasms	54225	EFO_0000616	neoplasm	20	CHEMBL4442620
CDK7	ENSG00000134058	Cyclin-dependent kinase	CHEMBL4442620	Cyclin-dependent kinase inhibitor	NEGATIVE MODULATOR	RONICICLIB		1	EFO_0003060	non-small cell lung carcinoma	D002289	Carcinoma, Non-Small-Cell Lung	71727	EFO_0000616 | EFO_0000684	neoplasm | respiratory system disease	20	CHEMBL4442620
CDK7	ENSG00000277273	Cyclin-dependent kinase	CHEMBL4442620	Cyclin-dependent kinase inhibitor	NEGATIVE MODULATOR	RONICICLIB		1	EFO_0003060	non-small cell lung carcinoma	D002289	Carcinoma, Non-Small-Cell Lung	71727	EFO_0000616 | EFO_0000684	neoplasm | respiratory system disease	20	CHEMBL4442620
CDK3	ENSG00000250506	Cyclin-dependent kinase	CHEMBL4442620	Cyclin-dependent kinase inhibitor	NEGATIVE MODULATOR	RONICICLIB		2	EFO_0000702	small cell lung carcinoma	D055752	Small Cell Lung Carcinoma	53281	EFO_0000616 | EFO_0000684 | EFO_0000589 | HP_0001197	neoplasm | respiratory system disease | metabolic disease | abnormality of prenatal development or birth	20	CHEMBL4442620
CDK3	ENSG00000250506	Cyclin-dependent kinase	CHEMBL4442620	Cyclin-dependent kinase inhibitor	NEGATIVE MODULATOR	RONICICLIB		2	EFO_0000616	neoplasm	D009369	Neoplasms	54225	EFO_0000616	neoplasm	20	CHEMBL4442620
CDK3	ENSG00000250506	Cyclin-dependent kinase	CHEMBL4442620	Cyclin-dependent kinase inhibitor	NEGATIVE MODULATOR	RONICICLIB		1	EFO_0003060	non-small cell lung carcinoma	D002289	Carcinoma, Non-Small-Cell Lung	71727	EFO_0000616 | EFO_0000684	neoplasm | respiratory system disease	20	CHEMBL4442620
CDK16	ENSG00000102225	Cyclin-dependent kinase	CHEMBL4442620	Cyclin-dependent kinase inhibitor	NEGATIVE MODULATOR	RONICICLIB		2	EFO_0000702	small cell lung carcinoma	D055752	Small Cell Lung Carcinoma	53281	EFO_0000616 | EFO_0000684 | EFO_0000589 | HP_0001197	neoplasm | respiratory system disease | metabolic disease | abnormality of prenatal development or birth	20	CHEMBL4442620
CDK16	ENSG00000102225	Cyclin-dependent kinase	CHEMBL4442620	Cyclin-dependent kinase inhibitor	NEGATIVE MODULATOR	RONICICLIB		2	EFO_0000616	neoplasm	D009369	Neoplasms	54225	EFO_0000616	neoplasm	20	CHEMBL4442620
CDK16	ENSG00000102225	Cyclin-dependent kinase	CHEMBL4442620	Cyclin-dependent kinase inhibitor	NEGATIVE MODULATOR	RONICICLIB		1	EFO_0003060	non-small cell lung carcinoma	D002289	Carcinoma, Non-Small-Cell Lung	71727	EFO_0000616 | EFO_0000684	neoplasm | respiratory system disease	20	CHEMBL4442620
CDK18	ENSG00000117266	Cyclin-dependent kinase	CHEMBL4442620	Cyclin-dependent kinase inhibitor	NEGATIVE MODULATOR	RONICICLIB		2	EFO_0000702	small cell lung carcinoma	D055752	Small Cell Lung Carcinoma	53281	EFO_0000616 | EFO_0000684 | EFO_0000589 | HP_0001197	neoplasm | respiratory system disease | metabolic disease | abnormality of prenatal development or birth	20	CHEMBL4442620
CDK18	ENSG00000117266	Cyclin-dependent kinase	CHEMBL4442620	Cyclin-dependent kinase inhibitor	NEGATIVE MODULATOR	RONICICLIB		2	EFO_0000616	neoplasm	D009369	Neoplasms	54225	EFO_0000616	neoplasm	20	CHEMBL4442620
CDK18	ENSG00000117266	Cyclin-dependent kinase	CHEMBL4442620	Cyclin-dependent kinase inhibitor	NEGATIVE MODULATOR	RONICICLIB		1	EFO_0003060	non-small cell lung carcinoma	D002289	Carcinoma, Non-Small-Cell Lung	71727	EFO_0000616 | EFO_0000684	neoplasm | respiratory system disease	20	CHEMBL4442620
CDK8	ENSG00000132964	Cyclin-dependent kinase	CHEMBL4442620	Cyclin-dependent kinase inhibitor	NEGATIVE MODULATOR	RONICICLIB		2	EFO_0000702	small cell lung carcinoma	D055752	Small Cell Lung Carcinoma	53281	EFO_0000616 | EFO_0000684 | EFO_0000589 | HP_0001197	neoplasm | respiratory system disease | metabolic disease | abnormality of prenatal development or birth	20	CHEMBL4442620
CDK8	ENSG00000132964	Cyclin-dependent kinase	CHEMBL4442620	Cyclin-dependent kinase inhibitor	NEGATIVE MODULATOR	RONICICLIB		2	EFO_0000616	neoplasm	D009369	Neoplasms	54225	EFO_0000616	neoplasm	20	CHEMBL4442620
CDK8	ENSG00000132964	Cyclin-dependent kinase	CHEMBL4442620	Cyclin-dependent kinase inhibitor	NEGATIVE MODULATOR	RONICICLIB		1	EFO_0003060	non-small cell lung carcinoma	D002289	Carcinoma, Non-Small-Cell Lung	71727	EFO_0000616 | EFO_0000684	neoplasm | respiratory system disease	20	CHEMBL4442620
CDK17	ENSG00000059758	Cyclin-dependent kinase	CHEMBL4442620	Cyclin-dependent kinase inhibitor	NEGATIVE MODULATOR	RONICICLIB		2	EFO_0000702	small cell lung carcinoma	D055752	Small Cell Lung Carcinoma	53281	EFO_0000616 | EFO_0000684 | EFO_0000589 | HP_0001197	neoplasm | respiratory system disease | metabolic disease | abnormality of prenatal development or birth	20	CHEMBL4442620
CDK17	ENSG00000059758	Cyclin-dependent kinase	CHEMBL4442620	Cyclin-dependent kinase inhibitor	NEGATIVE MODULATOR	RONICICLIB		2	EFO_0000616	neoplasm	D009369	Neoplasms	54225	EFO_0000616	neoplasm	20	CHEMBL4442620
CDK17	ENSG00000059758	Cyclin-dependent kinase	CHEMBL4442620	Cyclin-dependent kinase inhibitor	NEGATIVE MODULATOR	RONICICLIB		1	EFO_0003060	non-small cell lung carcinoma	D002289	Carcinoma, Non-Small-Cell Lung	71727	EFO_0000616 | EFO_0000684	neoplasm | respiratory system disease	20	CHEMBL4442620
CDK11B	ENSG00000248333	Cyclin-dependent kinase	CHEMBL4442620	Cyclin-dependent kinase inhibitor	NEGATIVE MODULATOR	RONICICLIB		2	EFO_0000702	small cell lung carcinoma	D055752	Small Cell Lung Carcinoma	53281	EFO_0000616 | EFO_0000684 | EFO_0000589 | HP_0001197	neoplasm | respiratory system disease | metabolic disease | abnormality of prenatal development or birth	20	CHEMBL4442620
CDK11B	ENSG00000248333	Cyclin-dependent kinase	CHEMBL4442620	Cyclin-dependent kinase inhibitor	NEGATIVE MODULATOR	RONICICLIB		2	EFO_0000616	neoplasm	D009369	Neoplasms	54225	EFO_0000616	neoplasm	20	CHEMBL4442620
CDK11B	ENSG00000248333	Cyclin-dependent kinase	CHEMBL4442620	Cyclin-dependent kinase inhibitor	NEGATIVE MODULATOR	RONICICLIB		1	EFO_0003060	non-small cell lung carcinoma	D002289	Carcinoma, Non-Small-Cell Lung	71727	EFO_0000616 | EFO_0000684	neoplasm | respiratory system disease	20	CHEMBL4442620
CDK15	ENSG00000138395	Cyclin-dependent kinase	CHEMBL4442620	Cyclin-dependent kinase inhibitor	NEGATIVE MODULATOR	RONICICLIB		2	EFO_0000702	small cell lung carcinoma	D055752	Small Cell Lung Carcinoma	53281	EFO_0000616 | EFO_0000684 | EFO_0000589 | HP_0001197	neoplasm | respiratory system disease | metabolic disease | abnormality of prenatal development or birth	20	CHEMBL4442620
CDK15	ENSG00000138395	Cyclin-dependent kinase	CHEMBL4442620	Cyclin-dependent kinase inhibitor	NEGATIVE MODULATOR	RONICICLIB		2	EFO_0000616	neoplasm	D009369	Neoplasms	54225	EFO_0000616	neoplasm	20	CHEMBL4442620
CDK15	ENSG00000138395	Cyclin-dependent kinase	CHEMBL4442620	Cyclin-dependent kinase inhibitor	NEGATIVE MODULATOR	RONICICLIB		1	EFO_0003060	non-small cell lung carcinoma	D002289	Carcinoma, Non-Small-Cell Lung	71727	EFO_0000616 | EFO_0000684	neoplasm | respiratory system disease	20	CHEMBL4442620
CDK19	ENSG00000155111	Cyclin-dependent kinase	CHEMBL4442620	Cyclin-dependent kinase inhibitor	NEGATIVE MODULATOR	RONICICLIB		2	EFO_0000702	small cell lung carcinoma	D055752	Small Cell Lung Carcinoma	53281	EFO_0000616 | EFO_0000684 | EFO_0000589 | HP_0001197	neoplasm | respiratory system disease | metabolic disease | abnormality of prenatal development or birth	20	CHEMBL4442620
CDK19	ENSG00000155111	Cyclin-dependent kinase	CHEMBL4442620	Cyclin-dependent kinase inhibitor	NEGATIVE MODULATOR	RONICICLIB		2	EFO_0000616	neoplasm	D009369	Neoplasms	54225	EFO_0000616	neoplasm	20	CHEMBL4442620
CDK19	ENSG00000155111	Cyclin-dependent kinase	CHEMBL4442620	Cyclin-dependent kinase inhibitor	NEGATIVE MODULATOR	RONICICLIB		1	EFO_0003060	non-small cell lung carcinoma	D002289	Carcinoma, Non-Small-Cell Lung	71727	EFO_0000616 | EFO_0000684	neoplasm | respiratory system disease	20	CHEMBL4442620
CDK14	ENSG00000058091	Cyclin-dependent kinase	CHEMBL4442620	Cyclin-dependent kinase inhibitor	NEGATIVE MODULATOR	RONICICLIB		2	EFO_0000702	small cell lung carcinoma	D055752	Small Cell Lung Carcinoma	53281	EFO_0000616 | EFO_0000684 | EFO_0000589 | HP_0001197	neoplasm | respiratory system disease | metabolic disease | abnormality of prenatal development or birth	20	CHEMBL4442620
CDK14	ENSG00000058091	Cyclin-dependent kinase	CHEMBL4442620	Cyclin-dependent kinase inhibitor	NEGATIVE MODULATOR	RONICICLIB		2	EFO_0000616	neoplasm	D009369	Neoplasms	54225	EFO_0000616	neoplasm	20	CHEMBL4442620
CDK14	ENSG00000058091	Cyclin-dependent kinase	CHEMBL4442620	Cyclin-dependent kinase inhibitor	NEGATIVE MODULATOR	RONICICLIB		1	EFO_0003060	non-small cell lung carcinoma	D002289	Carcinoma, Non-Small-Cell Lung	71727	EFO_0000616 | EFO_0000684	neoplasm | respiratory system disease	20	CHEMBL4442620
CDK9	ENSG00000136807	Cyclin-dependent kinase	CHEMBL4442620	Cyclin-dependent kinase inhibitor	NEGATIVE MODULATOR	RONICICLIB		2	EFO_0000702	small cell lung carcinoma	D055752	Small Cell Lung Carcinoma	53281	EFO_0000616 | EFO_0000684 | EFO_0000589 | HP_0001197	neoplasm | respiratory system disease | metabolic disease | abnormality of prenatal development or birth	20	CHEMBL4442620
CDK9	ENSG00000136807	Cyclin-dependent kinase	CHEMBL4442620	Cyclin-dependent kinase inhibitor	NEGATIVE MODULATOR	RONICICLIB		2	EFO_0000616	neoplasm	D009369	Neoplasms	54225	EFO_0000616	neoplasm	20	CHEMBL4442620
CDK9	ENSG00000136807	Cyclin-dependent kinase	CHEMBL4442620	Cyclin-dependent kinase inhibitor	NEGATIVE MODULATOR	RONICICLIB		1	EFO_0003060	non-small cell lung carcinoma	D002289	Carcinoma, Non-Small-Cell Lung	71727	EFO_0000616 | EFO_0000684	neoplasm | respiratory system disease	20	CHEMBL4442620
CDK10	ENSG00000185324	Cyclin-dependent kinase	CHEMBL4442620	Cyclin-dependent kinase inhibitor	NEGATIVE MODULATOR	RONICICLIB		2	EFO_0000702	small cell lung carcinoma	D055752	Small Cell Lung Carcinoma	53281	EFO_0000616 | EFO_0000684 | EFO_0000589 | HP_0001197	neoplasm | respiratory system disease | metabolic disease | abnormality of prenatal development or birth	20	CHEMBL4442620
CDK10	ENSG00000185324	Cyclin-dependent kinase	CHEMBL4442620	Cyclin-dependent kinase inhibitor	NEGATIVE MODULATOR	RONICICLIB		2	EFO_0000616	neoplasm	D009369	Neoplasms	54225	EFO_0000616	neoplasm	20	CHEMBL4442620
CDK10	ENSG00000185324	Cyclin-dependent kinase	CHEMBL4442620	Cyclin-dependent kinase inhibitor	NEGATIVE MODULATOR	RONICICLIB		1	EFO_0003060	non-small cell lung carcinoma	D002289	Carcinoma, Non-Small-Cell Lung	71727	EFO_0000616 | EFO_0000684	neoplasm | respiratory system disease	20	CHEMBL4442620
CDK13	ENSG00000065883	Cyclin-dependent kinase	CHEMBL4442620	Cyclin-dependent kinase inhibitor	NEGATIVE MODULATOR	RONICICLIB		2	EFO_0000702	small cell lung carcinoma	D055752	Small Cell Lung Carcinoma	53281	EFO_0000616 | EFO_0000684 | EFO_0000589 | HP_0001197	neoplasm | respiratory system disease | metabolic disease | abnormality of prenatal development or birth	20	CHEMBL4442620
CDK13	ENSG00000065883	Cyclin-dependent kinase	CHEMBL4442620	Cyclin-dependent kinase inhibitor	NEGATIVE MODULATOR	RONICICLIB		2	EFO_0000616	neoplasm	D009369	Neoplasms	54225	EFO_0000616	neoplasm	20	CHEMBL4442620
CDK13	ENSG00000065883	Cyclin-dependent kinase	CHEMBL4442620	Cyclin-dependent kinase inhibitor	NEGATIVE MODULATOR	RONICICLIB		1	EFO_0003060	non-small cell lung carcinoma	D002289	Carcinoma, Non-Small-Cell Lung	71727	EFO_0000616 | EFO_0000684	neoplasm | respiratory system disease	20	CHEMBL4442620
CDK20	ENSG00000156345	Cyclin-dependent kinase	CHEMBL4442620	Cyclin-dependent kinase inhibitor	NEGATIVE MODULATOR	RONICICLIB		2	EFO_0000702	small cell lung carcinoma	D055752	Small Cell Lung Carcinoma	53281	EFO_0000616 | EFO_0000684 | EFO_0000589 | HP_0001197	neoplasm | respiratory system disease | metabolic disease | abnormality of prenatal development or birth	20	CHEMBL4442620
CDK20	ENSG00000156345	Cyclin-dependent kinase	CHEMBL4442620	Cyclin-dependent kinase inhibitor	NEGATIVE MODULATOR	RONICICLIB		2	EFO_0000616	neoplasm	D009369	Neoplasms	54225	EFO_0000616	neoplasm	20	CHEMBL4442620
CDK20	ENSG00000156345	Cyclin-dependent kinase	CHEMBL4442620	Cyclin-dependent kinase inhibitor	NEGATIVE MODULATOR	RONICICLIB		1	EFO_0003060	non-small cell lung carcinoma	D002289	Carcinoma, Non-Small-Cell Lung	71727	EFO_0000616 | EFO_0000684	neoplasm | respiratory system disease	20	CHEMBL4442620
CDK12	ENSG00000167258	Cyclin-dependent kinase	CHEMBL4442620	Cyclin-dependent kinase inhibitor	NEGATIVE MODULATOR	RONICICLIB		2	EFO_0000702	small cell lung carcinoma	D055752	Small Cell Lung Carcinoma	53281	EFO_0000616 | EFO_0000684 | EFO_0000589 | HP_0001197	neoplasm | respiratory system disease | metabolic disease | abnormality of prenatal development or birth	20	CHEMBL4442620
CDK12	ENSG00000167258	Cyclin-dependent kinase	CHEMBL4442620	Cyclin-dependent kinase inhibitor	NEGATIVE MODULATOR	RONICICLIB		2	EFO_0000616	neoplasm	D009369	Neoplasms	54225	EFO_0000616	neoplasm	20	CHEMBL4442620
CDK12	ENSG00000167258	Cyclin-dependent kinase	CHEMBL4442620	Cyclin-dependent kinase inhibitor	NEGATIVE MODULATOR	RONICICLIB		1	EFO_0003060	non-small cell lung carcinoma	D002289	Carcinoma, Non-Small-Cell Lung	71727	EFO_0000616 | EFO_0000684	neoplasm | respiratory system disease	20	CHEMBL4442620
MAS1	ENSG00000130368	Proto-oncogene Mas	CHEMBL3545347	Proto-oncogene Mas agonist	POSITIVE MODULATOR	TXA127		1	EFO_0000764	HIV infection	D015658	HIV Infections	45717	EFO_0005741 | EFO_0000540 | HP_0002715	infectious disease | immune system disease | abnormality of the immune system	1	CHEMBL3545347
MAS1	ENSG00000130368	Proto-oncogene Mas	CHEMBL3545347	Proto-oncogene Mas agonist	POSITIVE MODULATOR	TXA127		1	EFO_0000198	myelodysplastic syndrome	D009190	Myelodysplastic Syndromes	54396	EFO_0000616 | HP_0001871 | HP_0000924 | HP_0001197 | EFO_0004503 | EFO_0005741 | EFO_0000540 | HP_0002715 | EFO_0000677 | EFO_0000618 | HP_0000707	neoplasm | abnormality of blood and blood-forming tissues | abnormality of the skeletal system | abnormality of prenatal development or birth | hematological measurement | infectious disease | immune system disease | abnormality of the immune system | mental or behavioural disorder | nervous system disease | abnormality of the nervous system	1	CHEMBL3545347
MAS1	ENSG00000130368	Proto-oncogene Mas	CHEMBL3545347	Proto-oncogene Mas agonist	POSITIVE MODULATOR	TXA127		1	EFO_0000537	hypertension	D006973	Hypertension	71946	EFO_0000319	cardiovascular disease	1	CHEMBL3545347
MAS1	ENSG00000130368	Proto-oncogene Mas	CHEMBL3545347	Proto-oncogene Mas agonist	POSITIVE MODULATOR	TXA127		2	EFO_0000616	neoplasm	D009369	Neoplasms	71947	EFO_0000616	neoplasm	1	CHEMBL3545347
MAS1	ENSG00000130368	Proto-oncogene Mas	CHEMBL3545347	Proto-oncogene Mas agonist	POSITIVE MODULATOR	TXA127		0.5	EFO_0004265	peripheral arterial disease	D058729	Peripheral Arterial Disease	71948	EFO_0000319	cardiovascular disease	1	CHEMBL3545347
MAS1	ENSG00000130368	Proto-oncogene Mas	CHEMBL3545347	Proto-oncogene Mas agonist	POSITIVE MODULATOR	TXA127		0.5	EFO_0001073	obesity	D009765	Obesity	112762	EFO_0000589	metabolic disease	1	CHEMBL3545347
MAS1	ENSG00000130368	Proto-oncogene Mas	CHEMBL3545347	Proto-oncogene Mas agonist	POSITIVE MODULATOR	TXA127		2	EFO_0009686	respiratory failure	D012131	Respiratory Insufficiency	124766	EFO_0000684	respiratory system disease	1	CHEMBL3545347
MAS1	ENSG00000130368	Proto-oncogene Mas	CHEMBL3545347	Proto-oncogene Mas agonist	POSITIVE MODULATOR	TXA127		2	MONDO_0100096	COVID-19	D045169	Severe Acute Respiratory Syndrome	129390	EFO_0005741	infectious disease	1	CHEMBL3545347
MAS1	ENSG00000130368	Proto-oncogene Mas	CHEMBL3545347	Proto-oncogene Mas agonist	POSITIVE MODULATOR	TXA127		1	EFO_0003144	heart failure	D006333	Heart Failure	142012	EFO_0000319	cardiovascular disease	1	CHEMBL3545347
MAS1	ENSG00000130368	Proto-oncogene Mas	CHEMBL3545347	Proto-oncogene Mas agonist	POSITIVE MODULATOR	TXA127		0.5	GO_0007568	aging	D000375	Aging	142013	GO_0008150	biological process	1	CHEMBL3545347
MAS1	ENSG00000130368	Proto-oncogene Mas	CHEMBL3545347	Proto-oncogene Mas agonist	POSITIVE MODULATOR	TXA127		2	MONDO_0004992	cancer	D009369	Neoplasms	146943	EFO_0000616	neoplasm	1	CHEMBL3545347
PIK3R1	ENSG00000145675	PI3-kinase class I	CHEMBL411907	PI3-kinase class I inhibitor	NEGATIVE MODULATOR	SONOLISIB		2	EFO_0000519	glioblastoma multiforme	D005909	Glioblastoma	71831	EFO_0000616 | EFO_0000618 | HP_0000707 | EFO_0000677	neoplasm | nervous system disease | abnormality of the nervous system | mental or behavioural disorder	8	CHEMBL411907
PIK3R1	ENSG00000145675	PI3-kinase class I	CHEMBL411907	PI3-kinase class I inhibitor	NEGATIVE MODULATOR	SONOLISIB		1	EFO_0000616	neoplasm	D009369	Neoplasms	71832	EFO_0000616	neoplasm	8	CHEMBL411907
PIK3R1	ENSG00000145675	PI3-kinase class I	CHEMBL411907	PI3-kinase class I inhibitor	NEGATIVE MODULATOR	SONOLISIB		2	MONDO_0008315	prostate cancer	D064129	Prostatic Neoplasms, Castration-Resistant	124717	EFO_0000616 | HP_0000078 | HP_0000079	neoplasm | abnormality of the genital system | abnormality of the urinary system	8	CHEMBL411907
PIK3R1	ENSG00000145675	PI3-kinase class I	CHEMBL411907	PI3-kinase class I inhibitor	NEGATIVE MODULATOR	SONOLISIB		1	MONDO_0004992	cancer	D009369	Neoplasms	146927	EFO_0000616	neoplasm	8	CHEMBL411907
PIK3CB	ENSG00000051382	PI3-kinase class I	CHEMBL411907	PI3-kinase class I inhibitor	NEGATIVE MODULATOR	SONOLISIB		2	EFO_0000519	glioblastoma multiforme	D005909	Glioblastoma	71831	EFO_0000616 | EFO_0000618 | HP_0000707 | EFO_0000677	neoplasm | nervous system disease | abnormality of the nervous system | mental or behavioural disorder	8	CHEMBL411907
PIK3CB	ENSG00000051382	PI3-kinase class I	CHEMBL411907	PI3-kinase class I inhibitor	NEGATIVE MODULATOR	SONOLISIB		1	EFO_0000616	neoplasm	D009369	Neoplasms	71832	EFO_0000616	neoplasm	8	CHEMBL411907
PIK3CB	ENSG00000051382	PI3-kinase class I	CHEMBL411907	PI3-kinase class I inhibitor	NEGATIVE MODULATOR	SONOLISIB		2	MONDO_0008315	prostate cancer	D064129	Prostatic Neoplasms, Castration-Resistant	124717	EFO_0000616 | HP_0000078 | HP_0000079	neoplasm | abnormality of the genital system | abnormality of the urinary system	8	CHEMBL411907
PIK3CB	ENSG00000051382	PI3-kinase class I	CHEMBL411907	PI3-kinase class I inhibitor	NEGATIVE MODULATOR	SONOLISIB		1	MONDO_0004992	cancer	D009369	Neoplasms	146927	EFO_0000616	neoplasm	8	CHEMBL411907
PIK3CG	ENSG00000105851	PI3-kinase class I	CHEMBL411907	PI3-kinase class I inhibitor	NEGATIVE MODULATOR	SONOLISIB		2	EFO_0000519	glioblastoma multiforme	D005909	Glioblastoma	71831	EFO_0000616 | EFO_0000618 | HP_0000707 | EFO_0000677	neoplasm | nervous system disease | abnormality of the nervous system | mental or behavioural disorder	8	CHEMBL411907
PIK3CG	ENSG00000105851	PI3-kinase class I	CHEMBL411907	PI3-kinase class I inhibitor	NEGATIVE MODULATOR	SONOLISIB		1	EFO_0000616	neoplasm	D009369	Neoplasms	71832	EFO_0000616	neoplasm	8	CHEMBL411907
PIK3CG	ENSG00000105851	PI3-kinase class I	CHEMBL411907	PI3-kinase class I inhibitor	NEGATIVE MODULATOR	SONOLISIB		2	MONDO_0008315	prostate cancer	D064129	Prostatic Neoplasms, Castration-Resistant	124717	EFO_0000616 | HP_0000078 | HP_0000079	neoplasm | abnormality of the genital system | abnormality of the urinary system	8	CHEMBL411907
PIK3CG	ENSG00000105851	PI3-kinase class I	CHEMBL411907	PI3-kinase class I inhibitor	NEGATIVE MODULATOR	SONOLISIB		1	MONDO_0004992	cancer	D009369	Neoplasms	146927	EFO_0000616	neoplasm	8	CHEMBL411907
PIK3CA	ENSG00000121879	PI3-kinase class I	CHEMBL411907	PI3-kinase class I inhibitor	NEGATIVE MODULATOR	SONOLISIB		2	EFO_0000519	glioblastoma multiforme	D005909	Glioblastoma	71831	EFO_0000616 | EFO_0000618 | HP_0000707 | EFO_0000677	neoplasm | nervous system disease | abnormality of the nervous system | mental or behavioural disorder	8	CHEMBL411907
PIK3CA	ENSG00000121879	PI3-kinase class I	CHEMBL411907	PI3-kinase class I inhibitor	NEGATIVE MODULATOR	SONOLISIB		1	EFO_0000616	neoplasm	D009369	Neoplasms	71832	EFO_0000616	neoplasm	8	CHEMBL411907
PIK3CA	ENSG00000121879	PI3-kinase class I	CHEMBL411907	PI3-kinase class I inhibitor	NEGATIVE MODULATOR	SONOLISIB		2	MONDO_0008315	prostate cancer	D064129	Prostatic Neoplasms, Castration-Resistant	124717	EFO_0000616 | HP_0000078 | HP_0000079	neoplasm | abnormality of the genital system | abnormality of the urinary system	8	CHEMBL411907
PIK3CA	ENSG00000121879	PI3-kinase class I	CHEMBL411907	PI3-kinase class I inhibitor	NEGATIVE MODULATOR	SONOLISIB		1	MONDO_0004992	cancer	D009369	Neoplasms	146927	EFO_0000616	neoplasm	8	CHEMBL411907
PIK3R2	ENSG00000105647	PI3-kinase class I	CHEMBL411907	PI3-kinase class I inhibitor	NEGATIVE MODULATOR	SONOLISIB		2	EFO_0000519	glioblastoma multiforme	D005909	Glioblastoma	71831	EFO_0000616 | EFO_0000618 | HP_0000707 | EFO_0000677	neoplasm | nervous system disease | abnormality of the nervous system | mental or behavioural disorder	8	CHEMBL411907
PIK3R2	ENSG00000105647	PI3-kinase class I	CHEMBL411907	PI3-kinase class I inhibitor	NEGATIVE MODULATOR	SONOLISIB		1	EFO_0000616	neoplasm	D009369	Neoplasms	71832	EFO_0000616	neoplasm	8	CHEMBL411907
PIK3R2	ENSG00000105647	PI3-kinase class I	CHEMBL411907	PI3-kinase class I inhibitor	NEGATIVE MODULATOR	SONOLISIB		2	MONDO_0008315	prostate cancer	D064129	Prostatic Neoplasms, Castration-Resistant	124717	EFO_0000616 | HP_0000078 | HP_0000079	neoplasm | abnormality of the genital system | abnormality of the urinary system	8	CHEMBL411907
PIK3R2	ENSG00000105647	PI3-kinase class I	CHEMBL411907	PI3-kinase class I inhibitor	NEGATIVE MODULATOR	SONOLISIB		1	MONDO_0004992	cancer	D009369	Neoplasms	146927	EFO_0000616	neoplasm	8	CHEMBL411907
PIK3CD	ENSG00000171608	PI3-kinase class I	CHEMBL411907	PI3-kinase class I inhibitor	NEGATIVE MODULATOR	SONOLISIB		2	EFO_0000519	glioblastoma multiforme	D005909	Glioblastoma	71831	EFO_0000616 | EFO_0000618 | HP_0000707 | EFO_0000677	neoplasm | nervous system disease | abnormality of the nervous system | mental or behavioural disorder	8	CHEMBL411907
PIK3CD	ENSG00000171608	PI3-kinase class I	CHEMBL411907	PI3-kinase class I inhibitor	NEGATIVE MODULATOR	SONOLISIB		1	EFO_0000616	neoplasm	D009369	Neoplasms	71832	EFO_0000616	neoplasm	8	CHEMBL411907
PIK3CD	ENSG00000171608	PI3-kinase class I	CHEMBL411907	PI3-kinase class I inhibitor	NEGATIVE MODULATOR	SONOLISIB		2	MONDO_0008315	prostate cancer	D064129	Prostatic Neoplasms, Castration-Resistant	124717	EFO_0000616 | HP_0000078 | HP_0000079	neoplasm | abnormality of the genital system | abnormality of the urinary system	8	CHEMBL411907
PIK3CD	ENSG00000171608	PI3-kinase class I	CHEMBL411907	PI3-kinase class I inhibitor	NEGATIVE MODULATOR	SONOLISIB		1	MONDO_0004992	cancer	D009369	Neoplasms	146927	EFO_0000616	neoplasm	8	CHEMBL411907
PIK3R5	ENSG00000141506	PI3-kinase class I	CHEMBL411907	PI3-kinase class I inhibitor	NEGATIVE MODULATOR	SONOLISIB		2	EFO_0000519	glioblastoma multiforme	D005909	Glioblastoma	71831	EFO_0000616 | EFO_0000618 | HP_0000707 | EFO_0000677	neoplasm | nervous system disease | abnormality of the nervous system | mental or behavioural disorder	8	CHEMBL411907
PIK3R5	ENSG00000141506	PI3-kinase class I	CHEMBL411907	PI3-kinase class I inhibitor	NEGATIVE MODULATOR	SONOLISIB		1	EFO_0000616	neoplasm	D009369	Neoplasms	71832	EFO_0000616	neoplasm	8	CHEMBL411907
PIK3R5	ENSG00000141506	PI3-kinase class I	CHEMBL411907	PI3-kinase class I inhibitor	NEGATIVE MODULATOR	SONOLISIB		2	MONDO_0008315	prostate cancer	D064129	Prostatic Neoplasms, Castration-Resistant	124717	EFO_0000616 | HP_0000078 | HP_0000079	neoplasm | abnormality of the genital system | abnormality of the urinary system	8	CHEMBL411907
PIK3R5	ENSG00000141506	PI3-kinase class I	CHEMBL411907	PI3-kinase class I inhibitor	NEGATIVE MODULATOR	SONOLISIB		1	MONDO_0004992	cancer	D009369	Neoplasms	146927	EFO_0000616	neoplasm	8	CHEMBL411907
PIK3R3	ENSG00000117461	PI3-kinase class I	CHEMBL411907	PI3-kinase class I inhibitor	NEGATIVE MODULATOR	SONOLISIB		2	EFO_0000519	glioblastoma multiforme	D005909	Glioblastoma	71831	EFO_0000616 | EFO_0000618 | HP_0000707 | EFO_0000677	neoplasm | nervous system disease | abnormality of the nervous system | mental or behavioural disorder	8	CHEMBL411907
PIK3R3	ENSG00000117461	PI3-kinase class I	CHEMBL411907	PI3-kinase class I inhibitor	NEGATIVE MODULATOR	SONOLISIB		1	EFO_0000616	neoplasm	D009369	Neoplasms	71832	EFO_0000616	neoplasm	8	CHEMBL411907
PIK3R3	ENSG00000117461	PI3-kinase class I	CHEMBL411907	PI3-kinase class I inhibitor	NEGATIVE MODULATOR	SONOLISIB		2	MONDO_0008315	prostate cancer	D064129	Prostatic Neoplasms, Castration-Resistant	124717	EFO_0000616 | HP_0000078 | HP_0000079	neoplasm | abnormality of the genital system | abnormality of the urinary system	8	CHEMBL411907
PIK3R3	ENSG00000117461	PI3-kinase class I	CHEMBL411907	PI3-kinase class I inhibitor	NEGATIVE MODULATOR	SONOLISIB		1	MONDO_0004992	cancer	D009369	Neoplasms	146927	EFO_0000616	neoplasm	8	CHEMBL411907
PIK3R1	ENSG00000145675	PI3-kinase class I	CHEMBL521851	PI3-kinase class I inhibitor	NEGATIVE MODULATOR	PICTILISIB		1	EFO_0005952	non-Hodgkins lymphoma	D008228	Lymphoma, Non-Hodgkin	46973	EFO_0000616 | HP_0001871 | EFO_0004503	neoplasm | abnormality of blood and blood-forming tissues | hematological measurement	8	CHEMBL521851
PIK3R1	ENSG00000145675	PI3-kinase class I	CHEMBL521851	PI3-kinase class I inhibitor	NEGATIVE MODULATOR	PICTILISIB		1	EFO_0000616	neoplasm	D009369	Neoplasms	56582	EFO_0000616	neoplasm	8	CHEMBL521851
PIK3R1	ENSG00000145675	PI3-kinase class I	CHEMBL521851	PI3-kinase class I inhibitor	NEGATIVE MODULATOR	PICTILISIB		2	EFO_0003060	non-small cell lung carcinoma	D002289	Carcinoma, Non-Small-Cell Lung	56583	EFO_0000616 | EFO_0000684	neoplasm | respiratory system disease	8	CHEMBL521851
PIK3R1	ENSG00000145675	PI3-kinase class I	CHEMBL521851	PI3-kinase class I inhibitor	NEGATIVE MODULATOR	PICTILISIB		2	MONDO_0007254	breast cancer	D001943	Breast Neoplasms	116878	EFO_0000616	neoplasm	8	CHEMBL521851
PIK3R1	ENSG00000145675	PI3-kinase class I	CHEMBL521851	PI3-kinase class I inhibitor	NEGATIVE MODULATOR	PICTILISIB		1	MONDO_0004992	cancer	D009369	Neoplasms	144326	EFO_0000616	neoplasm	8	CHEMBL521851
PIK3CB	ENSG00000051382	PI3-kinase class I	CHEMBL521851	PI3-kinase class I inhibitor	NEGATIVE MODULATOR	PICTILISIB		1	EFO_0005952	non-Hodgkins lymphoma	D008228	Lymphoma, Non-Hodgkin	46973	EFO_0000616 | HP_0001871 | EFO_0004503	neoplasm | abnormality of blood and blood-forming tissues | hematological measurement	8	CHEMBL521851
PIK3CB	ENSG00000051382	PI3-kinase class I	CHEMBL521851	PI3-kinase class I inhibitor	NEGATIVE MODULATOR	PICTILISIB		1	EFO_0000616	neoplasm	D009369	Neoplasms	56582	EFO_0000616	neoplasm	8	CHEMBL521851
PIK3CB	ENSG00000051382	PI3-kinase class I	CHEMBL521851	PI3-kinase class I inhibitor	NEGATIVE MODULATOR	PICTILISIB		2	EFO_0003060	non-small cell lung carcinoma	D002289	Carcinoma, Non-Small-Cell Lung	56583	EFO_0000616 | EFO_0000684	neoplasm | respiratory system disease	8	CHEMBL521851
PIK3CB	ENSG00000051382	PI3-kinase class I	CHEMBL521851	PI3-kinase class I inhibitor	NEGATIVE MODULATOR	PICTILISIB		2	MONDO_0007254	breast cancer	D001943	Breast Neoplasms	116878	EFO_0000616	neoplasm	8	CHEMBL521851
PIK3CB	ENSG00000051382	PI3-kinase class I	CHEMBL521851	PI3-kinase class I inhibitor	NEGATIVE MODULATOR	PICTILISIB		1	MONDO_0004992	cancer	D009369	Neoplasms	144326	EFO_0000616	neoplasm	8	CHEMBL521851
PIK3CG	ENSG00000105851	PI3-kinase class I	CHEMBL521851	PI3-kinase class I inhibitor	NEGATIVE MODULATOR	PICTILISIB		1	EFO_0005952	non-Hodgkins lymphoma	D008228	Lymphoma, Non-Hodgkin	46973	EFO_0000616 | HP_0001871 | EFO_0004503	neoplasm | abnormality of blood and blood-forming tissues | hematological measurement	8	CHEMBL521851
PIK3CG	ENSG00000105851	PI3-kinase class I	CHEMBL521851	PI3-kinase class I inhibitor	NEGATIVE MODULATOR	PICTILISIB		1	EFO_0000616	neoplasm	D009369	Neoplasms	56582	EFO_0000616	neoplasm	8	CHEMBL521851
PIK3CG	ENSG00000105851	PI3-kinase class I	CHEMBL521851	PI3-kinase class I inhibitor	NEGATIVE MODULATOR	PICTILISIB		2	EFO_0003060	non-small cell lung carcinoma	D002289	Carcinoma, Non-Small-Cell Lung	56583	EFO_0000616 | EFO_0000684	neoplasm | respiratory system disease	8	CHEMBL521851
PIK3CG	ENSG00000105851	PI3-kinase class I	CHEMBL521851	PI3-kinase class I inhibitor	NEGATIVE MODULATOR	PICTILISIB		2	MONDO_0007254	breast cancer	D001943	Breast Neoplasms	116878	EFO_0000616	neoplasm	8	CHEMBL521851
PIK3CG	ENSG00000105851	PI3-kinase class I	CHEMBL521851	PI3-kinase class I inhibitor	NEGATIVE MODULATOR	PICTILISIB		1	MONDO_0004992	cancer	D009369	Neoplasms	144326	EFO_0000616	neoplasm	8	CHEMBL521851
PIK3CA	ENSG00000121879	PI3-kinase class I	CHEMBL521851	PI3-kinase class I inhibitor	NEGATIVE MODULATOR	PICTILISIB		1	EFO_0005952	non-Hodgkins lymphoma	D008228	Lymphoma, Non-Hodgkin	46973	EFO_0000616 | HP_0001871 | EFO_0004503	neoplasm | abnormality of blood and blood-forming tissues | hematological measurement	8	CHEMBL521851
PIK3CA	ENSG00000121879	PI3-kinase class I	CHEMBL521851	PI3-kinase class I inhibitor	NEGATIVE MODULATOR	PICTILISIB		1	EFO_0000616	neoplasm	D009369	Neoplasms	56582	EFO_0000616	neoplasm	8	CHEMBL521851
PIK3CA	ENSG00000121879	PI3-kinase class I	CHEMBL521851	PI3-kinase class I inhibitor	NEGATIVE MODULATOR	PICTILISIB		2	EFO_0003060	non-small cell lung carcinoma	D002289	Carcinoma, Non-Small-Cell Lung	56583	EFO_0000616 | EFO_0000684	neoplasm | respiratory system disease	8	CHEMBL521851
PIK3CA	ENSG00000121879	PI3-kinase class I	CHEMBL521851	PI3-kinase class I inhibitor	NEGATIVE MODULATOR	PICTILISIB		2	MONDO_0007254	breast cancer	D001943	Breast Neoplasms	116878	EFO_0000616	neoplasm	8	CHEMBL521851
PIK3CA	ENSG00000121879	PI3-kinase class I	CHEMBL521851	PI3-kinase class I inhibitor	NEGATIVE MODULATOR	PICTILISIB		1	MONDO_0004992	cancer	D009369	Neoplasms	144326	EFO_0000616	neoplasm	8	CHEMBL521851
PIK3R2	ENSG00000105647	PI3-kinase class I	CHEMBL521851	PI3-kinase class I inhibitor	NEGATIVE MODULATOR	PICTILISIB		1	EFO_0005952	non-Hodgkins lymphoma	D008228	Lymphoma, Non-Hodgkin	46973	EFO_0000616 | HP_0001871 | EFO_0004503	neoplasm | abnormality of blood and blood-forming tissues | hematological measurement	8	CHEMBL521851
PIK3R2	ENSG00000105647	PI3-kinase class I	CHEMBL521851	PI3-kinase class I inhibitor	NEGATIVE MODULATOR	PICTILISIB		1	EFO_0000616	neoplasm	D009369	Neoplasms	56582	EFO_0000616	neoplasm	8	CHEMBL521851
PIK3R2	ENSG00000105647	PI3-kinase class I	CHEMBL521851	PI3-kinase class I inhibitor	NEGATIVE MODULATOR	PICTILISIB		2	EFO_0003060	non-small cell lung carcinoma	D002289	Carcinoma, Non-Small-Cell Lung	56583	EFO_0000616 | EFO_0000684	neoplasm | respiratory system disease	8	CHEMBL521851
PIK3R2	ENSG00000105647	PI3-kinase class I	CHEMBL521851	PI3-kinase class I inhibitor	NEGATIVE MODULATOR	PICTILISIB		2	MONDO_0007254	breast cancer	D001943	Breast Neoplasms	116878	EFO_0000616	neoplasm	8	CHEMBL521851
PIK3R2	ENSG00000105647	PI3-kinase class I	CHEMBL521851	PI3-kinase class I inhibitor	NEGATIVE MODULATOR	PICTILISIB		1	MONDO_0004992	cancer	D009369	Neoplasms	144326	EFO_0000616	neoplasm	8	CHEMBL521851
PIK3CD	ENSG00000171608	PI3-kinase class I	CHEMBL521851	PI3-kinase class I inhibitor	NEGATIVE MODULATOR	PICTILISIB		1	EFO_0005952	non-Hodgkins lymphoma	D008228	Lymphoma, Non-Hodgkin	46973	EFO_0000616 | HP_0001871 | EFO_0004503	neoplasm | abnormality of blood and blood-forming tissues | hematological measurement	8	CHEMBL521851
PIK3CD	ENSG00000171608	PI3-kinase class I	CHEMBL521851	PI3-kinase class I inhibitor	NEGATIVE MODULATOR	PICTILISIB		1	EFO_0000616	neoplasm	D009369	Neoplasms	56582	EFO_0000616	neoplasm	8	CHEMBL521851
PIK3CD	ENSG00000171608	PI3-kinase class I	CHEMBL521851	PI3-kinase class I inhibitor	NEGATIVE MODULATOR	PICTILISIB		2	EFO_0003060	non-small cell lung carcinoma	D002289	Carcinoma, Non-Small-Cell Lung	56583	EFO_0000616 | EFO_0000684	neoplasm | respiratory system disease	8	CHEMBL521851
PIK3CD	ENSG00000171608	PI3-kinase class I	CHEMBL521851	PI3-kinase class I inhibitor	NEGATIVE MODULATOR	PICTILISIB		2	MONDO_0007254	breast cancer	D001943	Breast Neoplasms	116878	EFO_0000616	neoplasm	8	CHEMBL521851
PIK3CD	ENSG00000171608	PI3-kinase class I	CHEMBL521851	PI3-kinase class I inhibitor	NEGATIVE MODULATOR	PICTILISIB		1	MONDO_0004992	cancer	D009369	Neoplasms	144326	EFO_0000616	neoplasm	8	CHEMBL521851
PIK3R5	ENSG00000141506	PI3-kinase class I	CHEMBL521851	PI3-kinase class I inhibitor	NEGATIVE MODULATOR	PICTILISIB		1	EFO_0005952	non-Hodgkins lymphoma	D008228	Lymphoma, Non-Hodgkin	46973	EFO_0000616 | HP_0001871 | EFO_0004503	neoplasm | abnormality of blood and blood-forming tissues | hematological measurement	8	CHEMBL521851
PIK3R5	ENSG00000141506	PI3-kinase class I	CHEMBL521851	PI3-kinase class I inhibitor	NEGATIVE MODULATOR	PICTILISIB		1	EFO_0000616	neoplasm	D009369	Neoplasms	56582	EFO_0000616	neoplasm	8	CHEMBL521851
PIK3R5	ENSG00000141506	PI3-kinase class I	CHEMBL521851	PI3-kinase class I inhibitor	NEGATIVE MODULATOR	PICTILISIB		2	EFO_0003060	non-small cell lung carcinoma	D002289	Carcinoma, Non-Small-Cell Lung	56583	EFO_0000616 | EFO_0000684	neoplasm | respiratory system disease	8	CHEMBL521851
PIK3R5	ENSG00000141506	PI3-kinase class I	CHEMBL521851	PI3-kinase class I inhibitor	NEGATIVE MODULATOR	PICTILISIB		2	MONDO_0007254	breast cancer	D001943	Breast Neoplasms	116878	EFO_0000616	neoplasm	8	CHEMBL521851
PIK3R5	ENSG00000141506	PI3-kinase class I	CHEMBL521851	PI3-kinase class I inhibitor	NEGATIVE MODULATOR	PICTILISIB		1	MONDO_0004992	cancer	D009369	Neoplasms	144326	EFO_0000616	neoplasm	8	CHEMBL521851
PIK3R3	ENSG00000117461	PI3-kinase class I	CHEMBL521851	PI3-kinase class I inhibitor	NEGATIVE MODULATOR	PICTILISIB		1	EFO_0005952	non-Hodgkins lymphoma	D008228	Lymphoma, Non-Hodgkin	46973	EFO_0000616 | HP_0001871 | EFO_0004503	neoplasm | abnormality of blood and blood-forming tissues | hematological measurement	8	CHEMBL521851
PIK3R3	ENSG00000117461	PI3-kinase class I	CHEMBL521851	PI3-kinase class I inhibitor	NEGATIVE MODULATOR	PICTILISIB		1	EFO_0000616	neoplasm	D009369	Neoplasms	56582	EFO_0000616	neoplasm	8	CHEMBL521851
PIK3R3	ENSG00000117461	PI3-kinase class I	CHEMBL521851	PI3-kinase class I inhibitor	NEGATIVE MODULATOR	PICTILISIB		2	EFO_0003060	non-small cell lung carcinoma	D002289	Carcinoma, Non-Small-Cell Lung	56583	EFO_0000616 | EFO_0000684	neoplasm | respiratory system disease	8	CHEMBL521851
PIK3R3	ENSG00000117461	PI3-kinase class I	CHEMBL521851	PI3-kinase class I inhibitor	NEGATIVE MODULATOR	PICTILISIB		2	MONDO_0007254	breast cancer	D001943	Breast Neoplasms	116878	EFO_0000616	neoplasm	8	CHEMBL521851
PIK3R3	ENSG00000117461	PI3-kinase class I	CHEMBL521851	PI3-kinase class I inhibitor	NEGATIVE MODULATOR	PICTILISIB		1	MONDO_0004992	cancer	D009369	Neoplasms	144326	EFO_0000616	neoplasm	8	CHEMBL521851
PIK3R1	ENSG00000145675	PI3-kinase class I	CHEMBL586702	PI3-kinase class I inhibitor	NEGATIVE MODULATOR	ZSTK-474		1	EFO_0000616	neoplasm	D009369	Neoplasms	53259	EFO_0000616	neoplasm	8	CHEMBL586702
PIK3CB	ENSG00000051382	PI3-kinase class I	CHEMBL586702	PI3-kinase class I inhibitor	NEGATIVE MODULATOR	ZSTK-474		1	EFO_0000616	neoplasm	D009369	Neoplasms	53259	EFO_0000616	neoplasm	8	CHEMBL586702
PIK3CG	ENSG00000105851	PI3-kinase class I	CHEMBL586702	PI3-kinase class I inhibitor	NEGATIVE MODULATOR	ZSTK-474		1	EFO_0000616	neoplasm	D009369	Neoplasms	53259	EFO_0000616	neoplasm	8	CHEMBL586702
PIK3CA	ENSG00000121879	PI3-kinase class I	CHEMBL586702	PI3-kinase class I inhibitor	NEGATIVE MODULATOR	ZSTK-474		1	EFO_0000616	neoplasm	D009369	Neoplasms	53259	EFO_0000616	neoplasm	8	CHEMBL586702
PIK3R2	ENSG00000105647	PI3-kinase class I	CHEMBL586702	PI3-kinase class I inhibitor	NEGATIVE MODULATOR	ZSTK-474		1	EFO_0000616	neoplasm	D009369	Neoplasms	53259	EFO_0000616	neoplasm	8	CHEMBL586702
PIK3CD	ENSG00000171608	PI3-kinase class I	CHEMBL586702	PI3-kinase class I inhibitor	NEGATIVE MODULATOR	ZSTK-474		1	EFO_0000616	neoplasm	D009369	Neoplasms	53259	EFO_0000616	neoplasm	8	CHEMBL586702
PIK3R5	ENSG00000141506	PI3-kinase class I	CHEMBL586702	PI3-kinase class I inhibitor	NEGATIVE MODULATOR	ZSTK-474		1	EFO_0000616	neoplasm	D009369	Neoplasms	53259	EFO_0000616	neoplasm	8	CHEMBL586702
PIK3R3	ENSG00000117461	PI3-kinase class I	CHEMBL586702	PI3-kinase class I inhibitor	NEGATIVE MODULATOR	ZSTK-474		1	EFO_0000616	neoplasm	D009369	Neoplasms	53259	EFO_0000616	neoplasm	8	CHEMBL586702
PIK3R1	ENSG00000145675	PI3-kinase class I	CHEMBL592445	PI3-kinase class I inhibitor	NEGATIVE MODULATOR	GEDATOLISIB		2	EFO_0004230	endometrial neoplasm	D016889	Endometrial Neoplasms	47681	EFO_0000512 | EFO_0000616	reproductive system disease | neoplasm	9	CHEMBL592445
PIK3R1	ENSG00000145675	PI3-kinase class I	CHEMBL592445	PI3-kinase class I inhibitor	NEGATIVE MODULATOR	GEDATOLISIB		2	EFO_0000222	acute myeloid leukemia	D015470	Leukemia, Myeloid, Acute	49129	HP_0001871 | EFO_0000616 | EFO_0004503	abnormality of blood and blood-forming tissues | neoplasm | hematological measurement	9	CHEMBL592445
PIK3R1	ENSG00000145675	PI3-kinase class I	CHEMBL592445	PI3-kinase class I inhibitor	NEGATIVE MODULATOR	GEDATOLISIB		2	EFO_0000198	myelodysplastic syndrome	D009190	Myelodysplastic Syndromes	70949	EFO_0000616 | HP_0001871 | HP_0000924 | HP_0001197 | EFO_0004503 | EFO_0005741 | EFO_0000540 | HP_0002715 | EFO_0000677 | EFO_0000618 | HP_0000707	neoplasm | abnormality of blood and blood-forming tissues | abnormality of the skeletal system | abnormality of prenatal development or birth | hematological measurement | infectious disease | immune system disease | abnormality of the immune system | mental or behavioural disorder | nervous system disease | abnormality of the nervous system	9	CHEMBL592445
PIK3R1	ENSG00000145675	PI3-kinase class I	CHEMBL592445	PI3-kinase class I inhibitor	NEGATIVE MODULATOR	GEDATOLISIB		1	EFO_0000616	neoplasm	D009369	Neoplasms	70952	EFO_0000616	neoplasm	9	CHEMBL592445
PIK3R1	ENSG00000145675	PI3-kinase class I	CHEMBL592445	PI3-kinase class I inhibitor	NEGATIVE MODULATOR	GEDATOLISIB		1	EFO_0003060	non-small cell lung carcinoma	D002289	Carcinoma, Non-Small-Cell Lung	70953	EFO_0000616 | EFO_0000684	neoplasm | respiratory system disease	9	CHEMBL592445
PIK3R1	ENSG00000145675	PI3-kinase class I	CHEMBL592445	PI3-kinase class I inhibitor	NEGATIVE MODULATOR	GEDATOLISIB		1	EFO_0005537	triple-negative breast cancer	D064726	Triple Negative Breast Neoplasms	112369	EFO_0000616 | EFO_0000512 | EFO_0010285	neoplasm | reproductive system disease | integumentary system disease	9	CHEMBL592445
PIK3R1	ENSG00000145675	PI3-kinase class I	CHEMBL592445	PI3-kinase class I inhibitor	NEGATIVE MODULATOR	GEDATOLISIB		3	MONDO_0007254	breast cancer	D001943	Breast Neoplasms	124253	EFO_0000616	neoplasm	9	CHEMBL592445
PIK3R1	ENSG00000145675	PI3-kinase class I	CHEMBL592445	PI3-kinase class I inhibitor	NEGATIVE MODULATOR	GEDATOLISIB		1	MONDO_0004992	cancer	D009369	Neoplasms	146650	EFO_0000616	neoplasm	9	CHEMBL592445
PIK3CB	ENSG00000051382	PI3-kinase class I	CHEMBL592445	PI3-kinase class I inhibitor	NEGATIVE MODULATOR	GEDATOLISIB		2	EFO_0004230	endometrial neoplasm	D016889	Endometrial Neoplasms	47681	EFO_0000512 | EFO_0000616	reproductive system disease | neoplasm	9	CHEMBL592445
PIK3CB	ENSG00000051382	PI3-kinase class I	CHEMBL592445	PI3-kinase class I inhibitor	NEGATIVE MODULATOR	GEDATOLISIB		2	EFO_0000222	acute myeloid leukemia	D015470	Leukemia, Myeloid, Acute	49129	HP_0001871 | EFO_0000616 | EFO_0004503	abnormality of blood and blood-forming tissues | neoplasm | hematological measurement	9	CHEMBL592445
PIK3CB	ENSG00000051382	PI3-kinase class I	CHEMBL592445	PI3-kinase class I inhibitor	NEGATIVE MODULATOR	GEDATOLISIB		2	EFO_0000198	myelodysplastic syndrome	D009190	Myelodysplastic Syndromes	70949	EFO_0000616 | HP_0001871 | HP_0000924 | HP_0001197 | EFO_0004503 | EFO_0005741 | EFO_0000540 | HP_0002715 | EFO_0000677 | EFO_0000618 | HP_0000707	neoplasm | abnormality of blood and blood-forming tissues | abnormality of the skeletal system | abnormality of prenatal development or birth | hematological measurement | infectious disease | immune system disease | abnormality of the immune system | mental or behavioural disorder | nervous system disease | abnormality of the nervous system	9	CHEMBL592445
PIK3CB	ENSG00000051382	PI3-kinase class I	CHEMBL592445	PI3-kinase class I inhibitor	NEGATIVE MODULATOR	GEDATOLISIB		1	EFO_0000616	neoplasm	D009369	Neoplasms	70952	EFO_0000616	neoplasm	9	CHEMBL592445
PIK3CB	ENSG00000051382	PI3-kinase class I	CHEMBL592445	PI3-kinase class I inhibitor	NEGATIVE MODULATOR	GEDATOLISIB		1	EFO_0003060	non-small cell lung carcinoma	D002289	Carcinoma, Non-Small-Cell Lung	70953	EFO_0000616 | EFO_0000684	neoplasm | respiratory system disease	9	CHEMBL592445
PIK3CB	ENSG00000051382	PI3-kinase class I	CHEMBL592445	PI3-kinase class I inhibitor	NEGATIVE MODULATOR	GEDATOLISIB		1	EFO_0005537	triple-negative breast cancer	D064726	Triple Negative Breast Neoplasms	112369	EFO_0000616 | EFO_0000512 | EFO_0010285	neoplasm | reproductive system disease | integumentary system disease	9	CHEMBL592445
PIK3CB	ENSG00000051382	PI3-kinase class I	CHEMBL592445	PI3-kinase class I inhibitor	NEGATIVE MODULATOR	GEDATOLISIB		3	MONDO_0007254	breast cancer	D001943	Breast Neoplasms	124253	EFO_0000616	neoplasm	9	CHEMBL592445
PIK3CB	ENSG00000051382	PI3-kinase class I	CHEMBL592445	PI3-kinase class I inhibitor	NEGATIVE MODULATOR	GEDATOLISIB		1	MONDO_0004992	cancer	D009369	Neoplasms	146650	EFO_0000616	neoplasm	9	CHEMBL592445
PIK3CG	ENSG00000105851	PI3-kinase class I	CHEMBL592445	PI3-kinase class I inhibitor	NEGATIVE MODULATOR	GEDATOLISIB		2	EFO_0004230	endometrial neoplasm	D016889	Endometrial Neoplasms	47681	EFO_0000512 | EFO_0000616	reproductive system disease | neoplasm	9	CHEMBL592445
PIK3CG	ENSG00000105851	PI3-kinase class I	CHEMBL592445	PI3-kinase class I inhibitor	NEGATIVE MODULATOR	GEDATOLISIB		2	EFO_0000222	acute myeloid leukemia	D015470	Leukemia, Myeloid, Acute	49129	HP_0001871 | EFO_0000616 | EFO_0004503	abnormality of blood and blood-forming tissues | neoplasm | hematological measurement	9	CHEMBL592445
PIK3CG	ENSG00000105851	PI3-kinase class I	CHEMBL592445	PI3-kinase class I inhibitor	NEGATIVE MODULATOR	GEDATOLISIB		2	EFO_0000198	myelodysplastic syndrome	D009190	Myelodysplastic Syndromes	70949	EFO_0000616 | HP_0001871 | HP_0000924 | HP_0001197 | EFO_0004503 | EFO_0005741 | EFO_0000540 | HP_0002715 | EFO_0000677 | EFO_0000618 | HP_0000707	neoplasm | abnormality of blood and blood-forming tissues | abnormality of the skeletal system | abnormality of prenatal development or birth | hematological measurement | infectious disease | immune system disease | abnormality of the immune system | mental or behavioural disorder | nervous system disease | abnormality of the nervous system	9	CHEMBL592445
PIK3CG	ENSG00000105851	PI3-kinase class I	CHEMBL592445	PI3-kinase class I inhibitor	NEGATIVE MODULATOR	GEDATOLISIB		1	EFO_0000616	neoplasm	D009369	Neoplasms	70952	EFO_0000616	neoplasm	9	CHEMBL592445
PIK3CG	ENSG00000105851	PI3-kinase class I	CHEMBL592445	PI3-kinase class I inhibitor	NEGATIVE MODULATOR	GEDATOLISIB		1	EFO_0003060	non-small cell lung carcinoma	D002289	Carcinoma, Non-Small-Cell Lung	70953	EFO_0000616 | EFO_0000684	neoplasm | respiratory system disease	9	CHEMBL592445
PIK3CG	ENSG00000105851	PI3-kinase class I	CHEMBL592445	PI3-kinase class I inhibitor	NEGATIVE MODULATOR	GEDATOLISIB		1	EFO_0005537	triple-negative breast cancer	D064726	Triple Negative Breast Neoplasms	112369	EFO_0000616 | EFO_0000512 | EFO_0010285	neoplasm | reproductive system disease | integumentary system disease	9	CHEMBL592445
PIK3CG	ENSG00000105851	PI3-kinase class I	CHEMBL592445	PI3-kinase class I inhibitor	NEGATIVE MODULATOR	GEDATOLISIB		3	MONDO_0007254	breast cancer	D001943	Breast Neoplasms	124253	EFO_0000616	neoplasm	9	CHEMBL592445
PIK3CG	ENSG00000105851	PI3-kinase class I	CHEMBL592445	PI3-kinase class I inhibitor	NEGATIVE MODULATOR	GEDATOLISIB		1	MONDO_0004992	cancer	D009369	Neoplasms	146650	EFO_0000616	neoplasm	9	CHEMBL592445
PIK3CA	ENSG00000121879	PI3-kinase class I	CHEMBL592445	PI3-kinase class I inhibitor	NEGATIVE MODULATOR	GEDATOLISIB		2	EFO_0004230	endometrial neoplasm	D016889	Endometrial Neoplasms	47681	EFO_0000512 | EFO_0000616	reproductive system disease | neoplasm	9	CHEMBL592445
PIK3CA	ENSG00000121879	PI3-kinase class I	CHEMBL592445	PI3-kinase class I inhibitor	NEGATIVE MODULATOR	GEDATOLISIB		2	EFO_0000222	acute myeloid leukemia	D015470	Leukemia, Myeloid, Acute	49129	HP_0001871 | EFO_0000616 | EFO_0004503	abnormality of blood and blood-forming tissues | neoplasm | hematological measurement	9	CHEMBL592445
PIK3CA	ENSG00000121879	PI3-kinase class I	CHEMBL592445	PI3-kinase class I inhibitor	NEGATIVE MODULATOR	GEDATOLISIB		2	EFO_0000198	myelodysplastic syndrome	D009190	Myelodysplastic Syndromes	70949	EFO_0000616 | HP_0001871 | HP_0000924 | HP_0001197 | EFO_0004503 | EFO_0005741 | EFO_0000540 | HP_0002715 | EFO_0000677 | EFO_0000618 | HP_0000707	neoplasm | abnormality of blood and blood-forming tissues | abnormality of the skeletal system | abnormality of prenatal development or birth | hematological measurement | infectious disease | immune system disease | abnormality of the immune system | mental or behavioural disorder | nervous system disease | abnormality of the nervous system	9	CHEMBL592445
PIK3CA	ENSG00000121879	PI3-kinase class I	CHEMBL592445	PI3-kinase class I inhibitor	NEGATIVE MODULATOR	GEDATOLISIB		1	EFO_0000616	neoplasm	D009369	Neoplasms	70952	EFO_0000616	neoplasm	9	CHEMBL592445
PIK3CA	ENSG00000121879	PI3-kinase class I	CHEMBL592445	PI3-kinase class I inhibitor	NEGATIVE MODULATOR	GEDATOLISIB		1	EFO_0003060	non-small cell lung carcinoma	D002289	Carcinoma, Non-Small-Cell Lung	70953	EFO_0000616 | EFO_0000684	neoplasm | respiratory system disease	9	CHEMBL592445
PIK3CA	ENSG00000121879	PI3-kinase class I	CHEMBL592445	PI3-kinase class I inhibitor	NEGATIVE MODULATOR	GEDATOLISIB		1	EFO_0005537	triple-negative breast cancer	D064726	Triple Negative Breast Neoplasms	112369	EFO_0000616 | EFO_0000512 | EFO_0010285	neoplasm | reproductive system disease | integumentary system disease	9	CHEMBL592445
PIK3CA	ENSG00000121879	PI3-kinase class I	CHEMBL592445	PI3-kinase class I inhibitor	NEGATIVE MODULATOR	GEDATOLISIB		3	MONDO_0007254	breast cancer	D001943	Breast Neoplasms	124253	EFO_0000616	neoplasm	9	CHEMBL592445
PIK3CA	ENSG00000121879	PI3-kinase class I	CHEMBL592445	PI3-kinase class I inhibitor	NEGATIVE MODULATOR	GEDATOLISIB		1	MONDO_0004992	cancer	D009369	Neoplasms	146650	EFO_0000616	neoplasm	9	CHEMBL592445
PIK3R2	ENSG00000105647	PI3-kinase class I	CHEMBL592445	PI3-kinase class I inhibitor	NEGATIVE MODULATOR	GEDATOLISIB		2	EFO_0004230	endometrial neoplasm	D016889	Endometrial Neoplasms	47681	EFO_0000512 | EFO_0000616	reproductive system disease | neoplasm	9	CHEMBL592445
PIK3R2	ENSG00000105647	PI3-kinase class I	CHEMBL592445	PI3-kinase class I inhibitor	NEGATIVE MODULATOR	GEDATOLISIB		2	EFO_0000222	acute myeloid leukemia	D015470	Leukemia, Myeloid, Acute	49129	HP_0001871 | EFO_0000616 | EFO_0004503	abnormality of blood and blood-forming tissues | neoplasm | hematological measurement	9	CHEMBL592445
PIK3R2	ENSG00000105647	PI3-kinase class I	CHEMBL592445	PI3-kinase class I inhibitor	NEGATIVE MODULATOR	GEDATOLISIB		2	EFO_0000198	myelodysplastic syndrome	D009190	Myelodysplastic Syndromes	70949	EFO_0000616 | HP_0001871 | HP_0000924 | HP_0001197 | EFO_0004503 | EFO_0005741 | EFO_0000540 | HP_0002715 | EFO_0000677 | EFO_0000618 | HP_0000707	neoplasm | abnormality of blood and blood-forming tissues | abnormality of the skeletal system | abnormality of prenatal development or birth | hematological measurement | infectious disease | immune system disease | abnormality of the immune system | mental or behavioural disorder | nervous system disease | abnormality of the nervous system	9	CHEMBL592445
PIK3R2	ENSG00000105647	PI3-kinase class I	CHEMBL592445	PI3-kinase class I inhibitor	NEGATIVE MODULATOR	GEDATOLISIB		1	EFO_0000616	neoplasm	D009369	Neoplasms	70952	EFO_0000616	neoplasm	9	CHEMBL592445
PIK3R2	ENSG00000105647	PI3-kinase class I	CHEMBL592445	PI3-kinase class I inhibitor	NEGATIVE MODULATOR	GEDATOLISIB		1	EFO_0003060	non-small cell lung carcinoma	D002289	Carcinoma, Non-Small-Cell Lung	70953	EFO_0000616 | EFO_0000684	neoplasm | respiratory system disease	9	CHEMBL592445
PIK3R2	ENSG00000105647	PI3-kinase class I	CHEMBL592445	PI3-kinase class I inhibitor	NEGATIVE MODULATOR	GEDATOLISIB		1	EFO_0005537	triple-negative breast cancer	D064726	Triple Negative Breast Neoplasms	112369	EFO_0000616 | EFO_0000512 | EFO_0010285	neoplasm | reproductive system disease | integumentary system disease	9	CHEMBL592445
PIK3R2	ENSG00000105647	PI3-kinase class I	CHEMBL592445	PI3-kinase class I inhibitor	NEGATIVE MODULATOR	GEDATOLISIB		3	MONDO_0007254	breast cancer	D001943	Breast Neoplasms	124253	EFO_0000616	neoplasm	9	CHEMBL592445
PIK3R2	ENSG00000105647	PI3-kinase class I	CHEMBL592445	PI3-kinase class I inhibitor	NEGATIVE MODULATOR	GEDATOLISIB		1	MONDO_0004992	cancer	D009369	Neoplasms	146650	EFO_0000616	neoplasm	9	CHEMBL592445
PIK3CD	ENSG00000171608	PI3-kinase class I	CHEMBL592445	PI3-kinase class I inhibitor	NEGATIVE MODULATOR	GEDATOLISIB		2	EFO_0004230	endometrial neoplasm	D016889	Endometrial Neoplasms	47681	EFO_0000512 | EFO_0000616	reproductive system disease | neoplasm	9	CHEMBL592445
PIK3CD	ENSG00000171608	PI3-kinase class I	CHEMBL592445	PI3-kinase class I inhibitor	NEGATIVE MODULATOR	GEDATOLISIB		2	EFO_0000222	acute myeloid leukemia	D015470	Leukemia, Myeloid, Acute	49129	HP_0001871 | EFO_0000616 | EFO_0004503	abnormality of blood and blood-forming tissues | neoplasm | hematological measurement	9	CHEMBL592445
PIK3CD	ENSG00000171608	PI3-kinase class I	CHEMBL592445	PI3-kinase class I inhibitor	NEGATIVE MODULATOR	GEDATOLISIB		2	EFO_0000198	myelodysplastic syndrome	D009190	Myelodysplastic Syndromes	70949	EFO_0000616 | HP_0001871 | HP_0000924 | HP_0001197 | EFO_0004503 | EFO_0005741 | EFO_0000540 | HP_0002715 | EFO_0000677 | EFO_0000618 | HP_0000707	neoplasm | abnormality of blood and blood-forming tissues | abnormality of the skeletal system | abnormality of prenatal development or birth | hematological measurement | infectious disease | immune system disease | abnormality of the immune system | mental or behavioural disorder | nervous system disease | abnormality of the nervous system	9	CHEMBL592445
PIK3CD	ENSG00000171608	PI3-kinase class I	CHEMBL592445	PI3-kinase class I inhibitor	NEGATIVE MODULATOR	GEDATOLISIB		1	EFO_0000616	neoplasm	D009369	Neoplasms	70952	EFO_0000616	neoplasm	9	CHEMBL592445
PIK3CD	ENSG00000171608	PI3-kinase class I	CHEMBL592445	PI3-kinase class I inhibitor	NEGATIVE MODULATOR	GEDATOLISIB		1	EFO_0003060	non-small cell lung carcinoma	D002289	Carcinoma, Non-Small-Cell Lung	70953	EFO_0000616 | EFO_0000684	neoplasm | respiratory system disease	9	CHEMBL592445
PIK3CD	ENSG00000171608	PI3-kinase class I	CHEMBL592445	PI3-kinase class I inhibitor	NEGATIVE MODULATOR	GEDATOLISIB		1	EFO_0005537	triple-negative breast cancer	D064726	Triple Negative Breast Neoplasms	112369	EFO_0000616 | EFO_0000512 | EFO_0010285	neoplasm | reproductive system disease | integumentary system disease	9	CHEMBL592445
PIK3CD	ENSG00000171608	PI3-kinase class I	CHEMBL592445	PI3-kinase class I inhibitor	NEGATIVE MODULATOR	GEDATOLISIB		3	MONDO_0007254	breast cancer	D001943	Breast Neoplasms	124253	EFO_0000616	neoplasm	9	CHEMBL592445
PIK3CD	ENSG00000171608	PI3-kinase class I	CHEMBL592445	PI3-kinase class I inhibitor	NEGATIVE MODULATOR	GEDATOLISIB		1	MONDO_0004992	cancer	D009369	Neoplasms	146650	EFO_0000616	neoplasm	9	CHEMBL592445
PIK3R5	ENSG00000141506	PI3-kinase class I	CHEMBL592445	PI3-kinase class I inhibitor	NEGATIVE MODULATOR	GEDATOLISIB		2	EFO_0004230	endometrial neoplasm	D016889	Endometrial Neoplasms	47681	EFO_0000512 | EFO_0000616	reproductive system disease | neoplasm	9	CHEMBL592445
PIK3R5	ENSG00000141506	PI3-kinase class I	CHEMBL592445	PI3-kinase class I inhibitor	NEGATIVE MODULATOR	GEDATOLISIB		2	EFO_0000222	acute myeloid leukemia	D015470	Leukemia, Myeloid, Acute	49129	HP_0001871 | EFO_0000616 | EFO_0004503	abnormality of blood and blood-forming tissues | neoplasm | hematological measurement	9	CHEMBL592445
PIK3R5	ENSG00000141506	PI3-kinase class I	CHEMBL592445	PI3-kinase class I inhibitor	NEGATIVE MODULATOR	GEDATOLISIB		2	EFO_0000198	myelodysplastic syndrome	D009190	Myelodysplastic Syndromes	70949	EFO_0000616 | HP_0001871 | HP_0000924 | HP_0001197 | EFO_0004503 | EFO_0005741 | EFO_0000540 | HP_0002715 | EFO_0000677 | EFO_0000618 | HP_0000707	neoplasm | abnormality of blood and blood-forming tissues | abnormality of the skeletal system | abnormality of prenatal development or birth | hematological measurement | infectious disease | immune system disease | abnormality of the immune system | mental or behavioural disorder | nervous system disease | abnormality of the nervous system	9	CHEMBL592445
PIK3R5	ENSG00000141506	PI3-kinase class I	CHEMBL592445	PI3-kinase class I inhibitor	NEGATIVE MODULATOR	GEDATOLISIB		1	EFO_0000616	neoplasm	D009369	Neoplasms	70952	EFO_0000616	neoplasm	9	CHEMBL592445
PIK3R5	ENSG00000141506	PI3-kinase class I	CHEMBL592445	PI3-kinase class I inhibitor	NEGATIVE MODULATOR	GEDATOLISIB		1	EFO_0003060	non-small cell lung carcinoma	D002289	Carcinoma, Non-Small-Cell Lung	70953	EFO_0000616 | EFO_0000684	neoplasm | respiratory system disease	9	CHEMBL592445
PIK3R5	ENSG00000141506	PI3-kinase class I	CHEMBL592445	PI3-kinase class I inhibitor	NEGATIVE MODULATOR	GEDATOLISIB		1	EFO_0005537	triple-negative breast cancer	D064726	Triple Negative Breast Neoplasms	112369	EFO_0000616 | EFO_0000512 | EFO_0010285	neoplasm | reproductive system disease | integumentary system disease	9	CHEMBL592445
PIK3R5	ENSG00000141506	PI3-kinase class I	CHEMBL592445	PI3-kinase class I inhibitor	NEGATIVE MODULATOR	GEDATOLISIB		3	MONDO_0007254	breast cancer	D001943	Breast Neoplasms	124253	EFO_0000616	neoplasm	9	CHEMBL592445
PIK3R5	ENSG00000141506	PI3-kinase class I	CHEMBL592445	PI3-kinase class I inhibitor	NEGATIVE MODULATOR	GEDATOLISIB		1	MONDO_0004992	cancer	D009369	Neoplasms	146650	EFO_0000616	neoplasm	9	CHEMBL592445
PIK3R3	ENSG00000117461	PI3-kinase class I	CHEMBL592445	PI3-kinase class I inhibitor	NEGATIVE MODULATOR	GEDATOLISIB		2	EFO_0004230	endometrial neoplasm	D016889	Endometrial Neoplasms	47681	EFO_0000512 | EFO_0000616	reproductive system disease | neoplasm	9	CHEMBL592445
PIK3R3	ENSG00000117461	PI3-kinase class I	CHEMBL592445	PI3-kinase class I inhibitor	NEGATIVE MODULATOR	GEDATOLISIB		2	EFO_0000222	acute myeloid leukemia	D015470	Leukemia, Myeloid, Acute	49129	HP_0001871 | EFO_0000616 | EFO_0004503	abnormality of blood and blood-forming tissues | neoplasm | hematological measurement	9	CHEMBL592445
PIK3R3	ENSG00000117461	PI3-kinase class I	CHEMBL592445	PI3-kinase class I inhibitor	NEGATIVE MODULATOR	GEDATOLISIB		2	EFO_0000198	myelodysplastic syndrome	D009190	Myelodysplastic Syndromes	70949	EFO_0000616 | HP_0001871 | HP_0000924 | HP_0001197 | EFO_0004503 | EFO_0005741 | EFO_0000540 | HP_0002715 | EFO_0000677 | EFO_0000618 | HP_0000707	neoplasm | abnormality of blood and blood-forming tissues | abnormality of the skeletal system | abnormality of prenatal development or birth | hematological measurement | infectious disease | immune system disease | abnormality of the immune system | mental or behavioural disorder | nervous system disease | abnormality of the nervous system	9	CHEMBL592445
PIK3R3	ENSG00000117461	PI3-kinase class I	CHEMBL592445	PI3-kinase class I inhibitor	NEGATIVE MODULATOR	GEDATOLISIB		1	EFO_0000616	neoplasm	D009369	Neoplasms	70952	EFO_0000616	neoplasm	9	CHEMBL592445
PIK3R3	ENSG00000117461	PI3-kinase class I	CHEMBL592445	PI3-kinase class I inhibitor	NEGATIVE MODULATOR	GEDATOLISIB		1	EFO_0003060	non-small cell lung carcinoma	D002289	Carcinoma, Non-Small-Cell Lung	70953	EFO_0000616 | EFO_0000684	neoplasm | respiratory system disease	9	CHEMBL592445
PIK3R3	ENSG00000117461	PI3-kinase class I	CHEMBL592445	PI3-kinase class I inhibitor	NEGATIVE MODULATOR	GEDATOLISIB		1	EFO_0005537	triple-negative breast cancer	D064726	Triple Negative Breast Neoplasms	112369	EFO_0000616 | EFO_0000512 | EFO_0010285	neoplasm | reproductive system disease | integumentary system disease	9	CHEMBL592445
PIK3R3	ENSG00000117461	PI3-kinase class I	CHEMBL592445	PI3-kinase class I inhibitor	NEGATIVE MODULATOR	GEDATOLISIB		3	MONDO_0007254	breast cancer	D001943	Breast Neoplasms	124253	EFO_0000616	neoplasm	9	CHEMBL592445
PIK3R3	ENSG00000117461	PI3-kinase class I	CHEMBL592445	PI3-kinase class I inhibitor	NEGATIVE MODULATOR	GEDATOLISIB		1	MONDO_0004992	cancer	D009369	Neoplasms	146650	EFO_0000616	neoplasm	9	CHEMBL592445
PIK3R1	ENSG00000145675	PI3-kinase class I	CHEMBL1079593	PI3-kinase class I inhibitor	NEGATIVE MODULATOR	VS-5584		1	EFO_0000574	lymphoma	D008223	Lymphoma	53250	EFO_0000616 | HP_0001197 | HP_0001871	neoplasm | abnormality of prenatal development or birth | abnormality of blood and blood-forming tissues	9	CHEMBL1079593
PIK3R1	ENSG00000145675	PI3-kinase class I	CHEMBL1079593	PI3-kinase class I inhibitor	NEGATIVE MODULATOR	VS-5584		1	EFO_0000588	mesothelioma	D008654	Mesothelioma	71598	EFO_0000616	neoplasm	9	CHEMBL1079593
PIK3CB	ENSG00000051382	PI3-kinase class I	CHEMBL1079593	PI3-kinase class I inhibitor	NEGATIVE MODULATOR	VS-5584		1	EFO_0000574	lymphoma	D008223	Lymphoma	53250	EFO_0000616 | HP_0001197 | HP_0001871	neoplasm | abnormality of prenatal development or birth | abnormality of blood and blood-forming tissues	9	CHEMBL1079593
PIK3CB	ENSG00000051382	PI3-kinase class I	CHEMBL1079593	PI3-kinase class I inhibitor	NEGATIVE MODULATOR	VS-5584		1	EFO_0000588	mesothelioma	D008654	Mesothelioma	71598	EFO_0000616	neoplasm	9	CHEMBL1079593
PIK3CG	ENSG00000105851	PI3-kinase class I	CHEMBL1079593	PI3-kinase class I inhibitor	NEGATIVE MODULATOR	VS-5584		1	EFO_0000574	lymphoma	D008223	Lymphoma	53250	EFO_0000616 | HP_0001197 | HP_0001871	neoplasm | abnormality of prenatal development or birth | abnormality of blood and blood-forming tissues	9	CHEMBL1079593
PIK3CG	ENSG00000105851	PI3-kinase class I	CHEMBL1079593	PI3-kinase class I inhibitor	NEGATIVE MODULATOR	VS-5584		1	EFO_0000588	mesothelioma	D008654	Mesothelioma	71598	EFO_0000616	neoplasm	9	CHEMBL1079593
PIK3CA	ENSG00000121879	PI3-kinase class I	CHEMBL1079593	PI3-kinase class I inhibitor	NEGATIVE MODULATOR	VS-5584		1	EFO_0000574	lymphoma	D008223	Lymphoma	53250	EFO_0000616 | HP_0001197 | HP_0001871	neoplasm | abnormality of prenatal development or birth | abnormality of blood and blood-forming tissues	9	CHEMBL1079593
PIK3CA	ENSG00000121879	PI3-kinase class I	CHEMBL1079593	PI3-kinase class I inhibitor	NEGATIVE MODULATOR	VS-5584		1	EFO_0000588	mesothelioma	D008654	Mesothelioma	71598	EFO_0000616	neoplasm	9	CHEMBL1079593
PIK3R2	ENSG00000105647	PI3-kinase class I	CHEMBL1079593	PI3-kinase class I inhibitor	NEGATIVE MODULATOR	VS-5584		1	EFO_0000574	lymphoma	D008223	Lymphoma	53250	EFO_0000616 | HP_0001197 | HP_0001871	neoplasm | abnormality of prenatal development or birth | abnormality of blood and blood-forming tissues	9	CHEMBL1079593
PIK3R2	ENSG00000105647	PI3-kinase class I	CHEMBL1079593	PI3-kinase class I inhibitor	NEGATIVE MODULATOR	VS-5584		1	EFO_0000588	mesothelioma	D008654	Mesothelioma	71598	EFO_0000616	neoplasm	9	CHEMBL1079593
PIK3CD	ENSG00000171608	PI3-kinase class I	CHEMBL1079593	PI3-kinase class I inhibitor	NEGATIVE MODULATOR	VS-5584		1	EFO_0000574	lymphoma	D008223	Lymphoma	53250	EFO_0000616 | HP_0001197 | HP_0001871	neoplasm | abnormality of prenatal development or birth | abnormality of blood and blood-forming tissues	9	CHEMBL1079593
PIK3CD	ENSG00000171608	PI3-kinase class I	CHEMBL1079593	PI3-kinase class I inhibitor	NEGATIVE MODULATOR	VS-5584		1	EFO_0000588	mesothelioma	D008654	Mesothelioma	71598	EFO_0000616	neoplasm	9	CHEMBL1079593
PIK3R5	ENSG00000141506	PI3-kinase class I	CHEMBL1079593	PI3-kinase class I inhibitor	NEGATIVE MODULATOR	VS-5584		1	EFO_0000574	lymphoma	D008223	Lymphoma	53250	EFO_0000616 | HP_0001197 | HP_0001871	neoplasm | abnormality of prenatal development or birth | abnormality of blood and blood-forming tissues	9	CHEMBL1079593
PIK3R5	ENSG00000141506	PI3-kinase class I	CHEMBL1079593	PI3-kinase class I inhibitor	NEGATIVE MODULATOR	VS-5584		1	EFO_0000588	mesothelioma	D008654	Mesothelioma	71598	EFO_0000616	neoplasm	9	CHEMBL1079593
PIK3R3	ENSG00000117461	PI3-kinase class I	CHEMBL1079593	PI3-kinase class I inhibitor	NEGATIVE MODULATOR	VS-5584		1	EFO_0000574	lymphoma	D008223	Lymphoma	53250	EFO_0000616 | HP_0001197 | HP_0001871	neoplasm | abnormality of prenatal development or birth | abnormality of blood and blood-forming tissues	9	CHEMBL1079593
PIK3R3	ENSG00000117461	PI3-kinase class I	CHEMBL1079593	PI3-kinase class I inhibitor	NEGATIVE MODULATOR	VS-5584		1	EFO_0000588	mesothelioma	D008654	Mesothelioma	71598	EFO_0000616	neoplasm	9	CHEMBL1079593
PIK3R1	ENSG00000145675	PI3-kinase class I	CHEMBL1234354	PI3-kinase class I inhibitor	NEGATIVE MODULATOR	PF-04691502		2	EFO_0003869	breast neoplasm	D001943	Breast Neoplasms	71819	EFO_0000616 | EFO_0010285 | EFO_0000512	neoplasm | integumentary system disease | reproductive system disease	9	CHEMBL1234354
PIK3R1	ENSG00000145675	PI3-kinase class I	CHEMBL1234354	PI3-kinase class I inhibitor	NEGATIVE MODULATOR	PF-04691502		2	MONDO_0007254	breast cancer	D001943	Breast Neoplasms	124707	EFO_0000616	neoplasm	9	CHEMBL1234354
PIK3R1	ENSG00000145675	PI3-kinase class I	CHEMBL1234354	PI3-kinase class I inhibitor	NEGATIVE MODULATOR	PF-04691502		1	MONDO_0004992	cancer	D009369	Neoplasms	146926	EFO_0000616	neoplasm	9	CHEMBL1234354
PIK3CB	ENSG00000051382	PI3-kinase class I	CHEMBL1234354	PI3-kinase class I inhibitor	NEGATIVE MODULATOR	PF-04691502		2	EFO_0003869	breast neoplasm	D001943	Breast Neoplasms	71819	EFO_0000616 | EFO_0010285 | EFO_0000512	neoplasm | integumentary system disease | reproductive system disease	9	CHEMBL1234354
PIK3CB	ENSG00000051382	PI3-kinase class I	CHEMBL1234354	PI3-kinase class I inhibitor	NEGATIVE MODULATOR	PF-04691502		2	MONDO_0007254	breast cancer	D001943	Breast Neoplasms	124707	EFO_0000616	neoplasm	9	CHEMBL1234354
PIK3CB	ENSG00000051382	PI3-kinase class I	CHEMBL1234354	PI3-kinase class I inhibitor	NEGATIVE MODULATOR	PF-04691502		1	MONDO_0004992	cancer	D009369	Neoplasms	146926	EFO_0000616	neoplasm	9	CHEMBL1234354
PIK3CG	ENSG00000105851	PI3-kinase class I	CHEMBL1234354	PI3-kinase class I inhibitor	NEGATIVE MODULATOR	PF-04691502		2	EFO_0003869	breast neoplasm	D001943	Breast Neoplasms	71819	EFO_0000616 | EFO_0010285 | EFO_0000512	neoplasm | integumentary system disease | reproductive system disease	9	CHEMBL1234354
PIK3CG	ENSG00000105851	PI3-kinase class I	CHEMBL1234354	PI3-kinase class I inhibitor	NEGATIVE MODULATOR	PF-04691502		2	MONDO_0007254	breast cancer	D001943	Breast Neoplasms	124707	EFO_0000616	neoplasm	9	CHEMBL1234354
PIK3CG	ENSG00000105851	PI3-kinase class I	CHEMBL1234354	PI3-kinase class I inhibitor	NEGATIVE MODULATOR	PF-04691502		1	MONDO_0004992	cancer	D009369	Neoplasms	146926	EFO_0000616	neoplasm	9	CHEMBL1234354
PIK3CA	ENSG00000121879	PI3-kinase class I	CHEMBL1234354	PI3-kinase class I inhibitor	NEGATIVE MODULATOR	PF-04691502		2	EFO_0003869	breast neoplasm	D001943	Breast Neoplasms	71819	EFO_0000616 | EFO_0010285 | EFO_0000512	neoplasm | integumentary system disease | reproductive system disease	9	CHEMBL1234354
PIK3CA	ENSG00000121879	PI3-kinase class I	CHEMBL1234354	PI3-kinase class I inhibitor	NEGATIVE MODULATOR	PF-04691502		2	MONDO_0007254	breast cancer	D001943	Breast Neoplasms	124707	EFO_0000616	neoplasm	9	CHEMBL1234354
PIK3CA	ENSG00000121879	PI3-kinase class I	CHEMBL1234354	PI3-kinase class I inhibitor	NEGATIVE MODULATOR	PF-04691502		1	MONDO_0004992	cancer	D009369	Neoplasms	146926	EFO_0000616	neoplasm	9	CHEMBL1234354
PIK3R2	ENSG00000105647	PI3-kinase class I	CHEMBL1234354	PI3-kinase class I inhibitor	NEGATIVE MODULATOR	PF-04691502		2	EFO_0003869	breast neoplasm	D001943	Breast Neoplasms	71819	EFO_0000616 | EFO_0010285 | EFO_0000512	neoplasm | integumentary system disease | reproductive system disease	9	CHEMBL1234354
PIK3R2	ENSG00000105647	PI3-kinase class I	CHEMBL1234354	PI3-kinase class I inhibitor	NEGATIVE MODULATOR	PF-04691502		2	MONDO_0007254	breast cancer	D001943	Breast Neoplasms	124707	EFO_0000616	neoplasm	9	CHEMBL1234354
PIK3R2	ENSG00000105647	PI3-kinase class I	CHEMBL1234354	PI3-kinase class I inhibitor	NEGATIVE MODULATOR	PF-04691502		1	MONDO_0004992	cancer	D009369	Neoplasms	146926	EFO_0000616	neoplasm	9	CHEMBL1234354
PIK3CD	ENSG00000171608	PI3-kinase class I	CHEMBL1234354	PI3-kinase class I inhibitor	NEGATIVE MODULATOR	PF-04691502		2	EFO_0003869	breast neoplasm	D001943	Breast Neoplasms	71819	EFO_0000616 | EFO_0010285 | EFO_0000512	neoplasm | integumentary system disease | reproductive system disease	9	CHEMBL1234354
PIK3CD	ENSG00000171608	PI3-kinase class I	CHEMBL1234354	PI3-kinase class I inhibitor	NEGATIVE MODULATOR	PF-04691502		2	MONDO_0007254	breast cancer	D001943	Breast Neoplasms	124707	EFO_0000616	neoplasm	9	CHEMBL1234354
PIK3CD	ENSG00000171608	PI3-kinase class I	CHEMBL1234354	PI3-kinase class I inhibitor	NEGATIVE MODULATOR	PF-04691502		1	MONDO_0004992	cancer	D009369	Neoplasms	146926	EFO_0000616	neoplasm	9	CHEMBL1234354
PIK3R5	ENSG00000141506	PI3-kinase class I	CHEMBL1234354	PI3-kinase class I inhibitor	NEGATIVE MODULATOR	PF-04691502		2	EFO_0003869	breast neoplasm	D001943	Breast Neoplasms	71819	EFO_0000616 | EFO_0010285 | EFO_0000512	neoplasm | integumentary system disease | reproductive system disease	9	CHEMBL1234354
PIK3R5	ENSG00000141506	PI3-kinase class I	CHEMBL1234354	PI3-kinase class I inhibitor	NEGATIVE MODULATOR	PF-04691502		2	MONDO_0007254	breast cancer	D001943	Breast Neoplasms	124707	EFO_0000616	neoplasm	9	CHEMBL1234354
PIK3R5	ENSG00000141506	PI3-kinase class I	CHEMBL1234354	PI3-kinase class I inhibitor	NEGATIVE MODULATOR	PF-04691502		1	MONDO_0004992	cancer	D009369	Neoplasms	146926	EFO_0000616	neoplasm	9	CHEMBL1234354
PIK3R3	ENSG00000117461	PI3-kinase class I	CHEMBL1234354	PI3-kinase class I inhibitor	NEGATIVE MODULATOR	PF-04691502		2	EFO_0003869	breast neoplasm	D001943	Breast Neoplasms	71819	EFO_0000616 | EFO_0010285 | EFO_0000512	neoplasm | integumentary system disease | reproductive system disease	9	CHEMBL1234354
PIK3R3	ENSG00000117461	PI3-kinase class I	CHEMBL1234354	PI3-kinase class I inhibitor	NEGATIVE MODULATOR	PF-04691502		2	MONDO_0007254	breast cancer	D001943	Breast Neoplasms	124707	EFO_0000616	neoplasm	9	CHEMBL1234354
PIK3R3	ENSG00000117461	PI3-kinase class I	CHEMBL1234354	PI3-kinase class I inhibitor	NEGATIVE MODULATOR	PF-04691502		1	MONDO_0004992	cancer	D009369	Neoplasms	146926	EFO_0000616	neoplasm	9	CHEMBL1234354
PIK3R1	ENSG00000145675	PI3-kinase class I	CHEMBL1236962	PI3-kinase class I inhibitor	NEGATIVE MODULATOR	OMIPALISIB		1	EFO_0000616	neoplasm	D009369	Neoplasms	46516	EFO_0000616	neoplasm	9	CHEMBL1236962
PIK3R1	ENSG00000145675	PI3-kinase class I	CHEMBL1236962	PI3-kinase class I inhibitor	NEGATIVE MODULATOR	OMIPALISIB		1	EFO_0000768	idiopathic pulmonary fibrosis	D054990	Idiopathic Pulmonary Fibrosis	49377	EFO_0000684 | EFO_0000616	respiratory system disease | neoplasm	9	CHEMBL1236962
PIK3R1	ENSG00000145675	PI3-kinase class I	CHEMBL1236962	PI3-kinase class I inhibitor	NEGATIVE MODULATOR	OMIPALISIB		1	MONDO_0004992	cancer	D009369	Neoplasms	146655	EFO_0000616	neoplasm	9	CHEMBL1236962
PIK3CB	ENSG00000051382	PI3-kinase class I	CHEMBL1236962	PI3-kinase class I inhibitor	NEGATIVE MODULATOR	OMIPALISIB		1	EFO_0000616	neoplasm	D009369	Neoplasms	46516	EFO_0000616	neoplasm	9	CHEMBL1236962
PIK3CB	ENSG00000051382	PI3-kinase class I	CHEMBL1236962	PI3-kinase class I inhibitor	NEGATIVE MODULATOR	OMIPALISIB		1	EFO_0000768	idiopathic pulmonary fibrosis	D054990	Idiopathic Pulmonary Fibrosis	49377	EFO_0000684 | EFO_0000616	respiratory system disease | neoplasm	9	CHEMBL1236962
PIK3CB	ENSG00000051382	PI3-kinase class I	CHEMBL1236962	PI3-kinase class I inhibitor	NEGATIVE MODULATOR	OMIPALISIB		1	MONDO_0004992	cancer	D009369	Neoplasms	146655	EFO_0000616	neoplasm	9	CHEMBL1236962
PIK3CG	ENSG00000105851	PI3-kinase class I	CHEMBL1236962	PI3-kinase class I inhibitor	NEGATIVE MODULATOR	OMIPALISIB		1	EFO_0000616	neoplasm	D009369	Neoplasms	46516	EFO_0000616	neoplasm	9	CHEMBL1236962
PIK3CG	ENSG00000105851	PI3-kinase class I	CHEMBL1236962	PI3-kinase class I inhibitor	NEGATIVE MODULATOR	OMIPALISIB		1	EFO_0000768	idiopathic pulmonary fibrosis	D054990	Idiopathic Pulmonary Fibrosis	49377	EFO_0000684 | EFO_0000616	respiratory system disease | neoplasm	9	CHEMBL1236962
PIK3CG	ENSG00000105851	PI3-kinase class I	CHEMBL1236962	PI3-kinase class I inhibitor	NEGATIVE MODULATOR	OMIPALISIB		1	MONDO_0004992	cancer	D009369	Neoplasms	146655	EFO_0000616	neoplasm	9	CHEMBL1236962
PIK3CA	ENSG00000121879	PI3-kinase class I	CHEMBL1236962	PI3-kinase class I inhibitor	NEGATIVE MODULATOR	OMIPALISIB		1	EFO_0000616	neoplasm	D009369	Neoplasms	46516	EFO_0000616	neoplasm	9	CHEMBL1236962
PIK3CA	ENSG00000121879	PI3-kinase class I	CHEMBL1236962	PI3-kinase class I inhibitor	NEGATIVE MODULATOR	OMIPALISIB		1	EFO_0000768	idiopathic pulmonary fibrosis	D054990	Idiopathic Pulmonary Fibrosis	49377	EFO_0000684 | EFO_0000616	respiratory system disease | neoplasm	9	CHEMBL1236962
PIK3CA	ENSG00000121879	PI3-kinase class I	CHEMBL1236962	PI3-kinase class I inhibitor	NEGATIVE MODULATOR	OMIPALISIB		1	MONDO_0004992	cancer	D009369	Neoplasms	146655	EFO_0000616	neoplasm	9	CHEMBL1236962
PIK3R2	ENSG00000105647	PI3-kinase class I	CHEMBL1236962	PI3-kinase class I inhibitor	NEGATIVE MODULATOR	OMIPALISIB		1	EFO_0000616	neoplasm	D009369	Neoplasms	46516	EFO_0000616	neoplasm	9	CHEMBL1236962
PIK3R2	ENSG00000105647	PI3-kinase class I	CHEMBL1236962	PI3-kinase class I inhibitor	NEGATIVE MODULATOR	OMIPALISIB		1	EFO_0000768	idiopathic pulmonary fibrosis	D054990	Idiopathic Pulmonary Fibrosis	49377	EFO_0000684 | EFO_0000616	respiratory system disease | neoplasm	9	CHEMBL1236962
PIK3R2	ENSG00000105647	PI3-kinase class I	CHEMBL1236962	PI3-kinase class I inhibitor	NEGATIVE MODULATOR	OMIPALISIB		1	MONDO_0004992	cancer	D009369	Neoplasms	146655	EFO_0000616	neoplasm	9	CHEMBL1236962
PIK3CD	ENSG00000171608	PI3-kinase class I	CHEMBL1236962	PI3-kinase class I inhibitor	NEGATIVE MODULATOR	OMIPALISIB		1	EFO_0000616	neoplasm	D009369	Neoplasms	46516	EFO_0000616	neoplasm	9	CHEMBL1236962
PIK3CD	ENSG00000171608	PI3-kinase class I	CHEMBL1236962	PI3-kinase class I inhibitor	NEGATIVE MODULATOR	OMIPALISIB		1	EFO_0000768	idiopathic pulmonary fibrosis	D054990	Idiopathic Pulmonary Fibrosis	49377	EFO_0000684 | EFO_0000616	respiratory system disease | neoplasm	9	CHEMBL1236962
PIK3CD	ENSG00000171608	PI3-kinase class I	CHEMBL1236962	PI3-kinase class I inhibitor	NEGATIVE MODULATOR	OMIPALISIB		1	MONDO_0004992	cancer	D009369	Neoplasms	146655	EFO_0000616	neoplasm	9	CHEMBL1236962
PIK3R5	ENSG00000141506	PI3-kinase class I	CHEMBL1236962	PI3-kinase class I inhibitor	NEGATIVE MODULATOR	OMIPALISIB		1	EFO_0000616	neoplasm	D009369	Neoplasms	46516	EFO_0000616	neoplasm	9	CHEMBL1236962
PIK3R5	ENSG00000141506	PI3-kinase class I	CHEMBL1236962	PI3-kinase class I inhibitor	NEGATIVE MODULATOR	OMIPALISIB		1	EFO_0000768	idiopathic pulmonary fibrosis	D054990	Idiopathic Pulmonary Fibrosis	49377	EFO_0000684 | EFO_0000616	respiratory system disease | neoplasm	9	CHEMBL1236962
PIK3R5	ENSG00000141506	PI3-kinase class I	CHEMBL1236962	PI3-kinase class I inhibitor	NEGATIVE MODULATOR	OMIPALISIB		1	MONDO_0004992	cancer	D009369	Neoplasms	146655	EFO_0000616	neoplasm	9	CHEMBL1236962
PIK3R3	ENSG00000117461	PI3-kinase class I	CHEMBL1236962	PI3-kinase class I inhibitor	NEGATIVE MODULATOR	OMIPALISIB		1	EFO_0000616	neoplasm	D009369	Neoplasms	46516	EFO_0000616	neoplasm	9	CHEMBL1236962
PIK3R3	ENSG00000117461	PI3-kinase class I	CHEMBL1236962	PI3-kinase class I inhibitor	NEGATIVE MODULATOR	OMIPALISIB		1	EFO_0000768	idiopathic pulmonary fibrosis	D054990	Idiopathic Pulmonary Fibrosis	49377	EFO_0000684 | EFO_0000616	respiratory system disease | neoplasm	9	CHEMBL1236962
PIK3R3	ENSG00000117461	PI3-kinase class I	CHEMBL1236962	PI3-kinase class I inhibitor	NEGATIVE MODULATOR	OMIPALISIB		1	MONDO_0004992	cancer	D009369	Neoplasms	146655	EFO_0000616	neoplasm	9	CHEMBL1236962
PIK3R1	ENSG00000145675	PI3-kinase class I	CHEMBL1684984	PI3-kinase class I inhibitor	NEGATIVE MODULATOR	IZORLISIB		2	EFO_0000616	neoplasm	D009369	Neoplasms	45630	EFO_0000616	neoplasm	8	CHEMBL1684984
PIK3CB	ENSG00000051382	PI3-kinase class I	CHEMBL1684984	PI3-kinase class I inhibitor	NEGATIVE MODULATOR	IZORLISIB		2	EFO_0000616	neoplasm	D009369	Neoplasms	45630	EFO_0000616	neoplasm	8	CHEMBL1684984
PIK3CG	ENSG00000105851	PI3-kinase class I	CHEMBL1684984	PI3-kinase class I inhibitor	NEGATIVE MODULATOR	IZORLISIB		2	EFO_0000616	neoplasm	D009369	Neoplasms	45630	EFO_0000616	neoplasm	8	CHEMBL1684984
PIK3CA	ENSG00000121879	PI3-kinase class I	CHEMBL1684984	PI3-kinase class I inhibitor	NEGATIVE MODULATOR	IZORLISIB		2	EFO_0000616	neoplasm	D009369	Neoplasms	45630	EFO_0000616	neoplasm	8	CHEMBL1684984
PIK3R2	ENSG00000105647	PI3-kinase class I	CHEMBL1684984	PI3-kinase class I inhibitor	NEGATIVE MODULATOR	IZORLISIB		2	EFO_0000616	neoplasm	D009369	Neoplasms	45630	EFO_0000616	neoplasm	8	CHEMBL1684984
PIK3CD	ENSG00000171608	PI3-kinase class I	CHEMBL1684984	PI3-kinase class I inhibitor	NEGATIVE MODULATOR	IZORLISIB		2	EFO_0000616	neoplasm	D009369	Neoplasms	45630	EFO_0000616	neoplasm	8	CHEMBL1684984
PIK3R5	ENSG00000141506	PI3-kinase class I	CHEMBL1684984	PI3-kinase class I inhibitor	NEGATIVE MODULATOR	IZORLISIB		2	EFO_0000616	neoplasm	D009369	Neoplasms	45630	EFO_0000616	neoplasm	8	CHEMBL1684984
PIK3R3	ENSG00000117461	PI3-kinase class I	CHEMBL1684984	PI3-kinase class I inhibitor	NEGATIVE MODULATOR	IZORLISIB		2	EFO_0000616	neoplasm	D009369	Neoplasms	45630	EFO_0000616	neoplasm	8	CHEMBL1684984
PIK3R1	ENSG00000145675	PI3-kinase class I	CHEMBL1879463	PI3-kinase class I inhibitor	NEGATIVE MODULATOR	DACTOLISIB		2	EFO_0000616	neoplasm	D009369	Neoplasms	43478	EFO_0000616	neoplasm	9	CHEMBL1879463
PIK3R1	ENSG00000145675	PI3-kinase class I	CHEMBL1879463	PI3-kinase class I inhibitor	NEGATIVE MODULATOR	DACTOLISIB		2	EFO_1000601	Transitional Cell Carcinoma	D002295	Carcinoma, Transitional Cell	70867	EFO_0000616	neoplasm	9	CHEMBL1879463
PIK3R1	ENSG00000145675	PI3-kinase class I	CHEMBL1879463	PI3-kinase class I inhibitor	NEGATIVE MODULATOR	DACTOLISIB		3	EFO_0000544	infection	D007239	Infections	124196	GO_0008150	biological process	9	CHEMBL1879463
PIK3R1	ENSG00000145675	PI3-kinase class I	CHEMBL1879463	PI3-kinase class I inhibitor	NEGATIVE MODULATOR	DACTOLISIB		2	EFO_1000045	pancreatic neuroendocrine tumor	D018358	Neuroendocrine Tumors	124197	EFO_0000616 | EFO_0000589	neoplasm | metabolic disease	9	CHEMBL1879463
PIK3R1	ENSG00000145675	PI3-kinase class I	CHEMBL1879463	PI3-kinase class I inhibitor	NEGATIVE MODULATOR	DACTOLISIB		1	MONDO_0002367	kidney cancer	D007680	Kidney Neoplasms	124198	EFO_0000616 | HP_0000079	neoplasm | abnormality of the urinary system	9	CHEMBL1879463
PIK3R1	ENSG00000145675	PI3-kinase class I	CHEMBL1879463	PI3-kinase class I inhibitor	NEGATIVE MODULATOR	DACTOLISIB		2	MONDO_0007254	breast cancer	D001943	Breast Neoplasms	124199	EFO_0000616	neoplasm	9	CHEMBL1879463
PIK3R1	ENSG00000145675	PI3-kinase class I	CHEMBL1879463	PI3-kinase class I inhibitor	NEGATIVE MODULATOR	DACTOLISIB		1	MONDO_0008315	prostate cancer	D064129	Prostatic Neoplasms, Castration-Resistant	124200	EFO_0000616 | HP_0000078 | HP_0000079	neoplasm | abnormality of the genital system | abnormality of the urinary system	9	CHEMBL1879463
PIK3R1	ENSG00000145675	PI3-kinase class I	CHEMBL1879463	PI3-kinase class I inhibitor	NEGATIVE MODULATOR	DACTOLISIB		2	MONDO_0011962	endometrial cancer	D016889	Endometrial Neoplasms	124201	EFO_0000616 | EFO_0000512	neoplasm | reproductive system disease	9	CHEMBL1879463
PIK3R1	ENSG00000145675	PI3-kinase class I	CHEMBL1879463	PI3-kinase class I inhibitor	NEGATIVE MODULATOR	DACTOLISIB		2	MONDO_0100096	COVID-19	D045169	Severe Acute Respiratory Syndrome	129196	EFO_0005741	infectious disease	9	CHEMBL1879463
PIK3R1	ENSG00000145675	PI3-kinase class I	CHEMBL1879463	PI3-kinase class I inhibitor	NEGATIVE MODULATOR	DACTOLISIB		2	MONDO_0004992	cancer	D009369	Neoplasms	146625	EFO_0000616	neoplasm	9	CHEMBL1879463
PIK3CB	ENSG00000051382	PI3-kinase class I	CHEMBL1879463	PI3-kinase class I inhibitor	NEGATIVE MODULATOR	DACTOLISIB		2	EFO_0000616	neoplasm	D009369	Neoplasms	43478	EFO_0000616	neoplasm	9	CHEMBL1879463
PIK3CB	ENSG00000051382	PI3-kinase class I	CHEMBL1879463	PI3-kinase class I inhibitor	NEGATIVE MODULATOR	DACTOLISIB		2	EFO_1000601	Transitional Cell Carcinoma	D002295	Carcinoma, Transitional Cell	70867	EFO_0000616	neoplasm	9	CHEMBL1879463
PIK3CB	ENSG00000051382	PI3-kinase class I	CHEMBL1879463	PI3-kinase class I inhibitor	NEGATIVE MODULATOR	DACTOLISIB		3	EFO_0000544	infection	D007239	Infections	124196	GO_0008150	biological process	9	CHEMBL1879463
PIK3CB	ENSG00000051382	PI3-kinase class I	CHEMBL1879463	PI3-kinase class I inhibitor	NEGATIVE MODULATOR	DACTOLISIB		2	EFO_1000045	pancreatic neuroendocrine tumor	D018358	Neuroendocrine Tumors	124197	EFO_0000616 | EFO_0000589	neoplasm | metabolic disease	9	CHEMBL1879463
PIK3CB	ENSG00000051382	PI3-kinase class I	CHEMBL1879463	PI3-kinase class I inhibitor	NEGATIVE MODULATOR	DACTOLISIB		1	MONDO_0002367	kidney cancer	D007680	Kidney Neoplasms	124198	EFO_0000616 | HP_0000079	neoplasm | abnormality of the urinary system	9	CHEMBL1879463
PIK3CB	ENSG00000051382	PI3-kinase class I	CHEMBL1879463	PI3-kinase class I inhibitor	NEGATIVE MODULATOR	DACTOLISIB		2	MONDO_0007254	breast cancer	D001943	Breast Neoplasms	124199	EFO_0000616	neoplasm	9	CHEMBL1879463
PIK3CB	ENSG00000051382	PI3-kinase class I	CHEMBL1879463	PI3-kinase class I inhibitor	NEGATIVE MODULATOR	DACTOLISIB		1	MONDO_0008315	prostate cancer	D064129	Prostatic Neoplasms, Castration-Resistant	124200	EFO_0000616 | HP_0000078 | HP_0000079	neoplasm | abnormality of the genital system | abnormality of the urinary system	9	CHEMBL1879463
PIK3CB	ENSG00000051382	PI3-kinase class I	CHEMBL1879463	PI3-kinase class I inhibitor	NEGATIVE MODULATOR	DACTOLISIB		2	MONDO_0011962	endometrial cancer	D016889	Endometrial Neoplasms	124201	EFO_0000616 | EFO_0000512	neoplasm | reproductive system disease	9	CHEMBL1879463
PIK3CB	ENSG00000051382	PI3-kinase class I	CHEMBL1879463	PI3-kinase class I inhibitor	NEGATIVE MODULATOR	DACTOLISIB		2	MONDO_0100096	COVID-19	D045169	Severe Acute Respiratory Syndrome	129196	EFO_0005741	infectious disease	9	CHEMBL1879463
PIK3CB	ENSG00000051382	PI3-kinase class I	CHEMBL1879463	PI3-kinase class I inhibitor	NEGATIVE MODULATOR	DACTOLISIB		2	MONDO_0004992	cancer	D009369	Neoplasms	146625	EFO_0000616	neoplasm	9	CHEMBL1879463
PIK3CG	ENSG00000105851	PI3-kinase class I	CHEMBL1879463	PI3-kinase class I inhibitor	NEGATIVE MODULATOR	DACTOLISIB		2	EFO_0000616	neoplasm	D009369	Neoplasms	43478	EFO_0000616	neoplasm	9	CHEMBL1879463
PIK3CG	ENSG00000105851	PI3-kinase class I	CHEMBL1879463	PI3-kinase class I inhibitor	NEGATIVE MODULATOR	DACTOLISIB		2	EFO_1000601	Transitional Cell Carcinoma	D002295	Carcinoma, Transitional Cell	70867	EFO_0000616	neoplasm	9	CHEMBL1879463
PIK3CG	ENSG00000105851	PI3-kinase class I	CHEMBL1879463	PI3-kinase class I inhibitor	NEGATIVE MODULATOR	DACTOLISIB		3	EFO_0000544	infection	D007239	Infections	124196	GO_0008150	biological process	9	CHEMBL1879463
PIK3CG	ENSG00000105851	PI3-kinase class I	CHEMBL1879463	PI3-kinase class I inhibitor	NEGATIVE MODULATOR	DACTOLISIB		2	EFO_1000045	pancreatic neuroendocrine tumor	D018358	Neuroendocrine Tumors	124197	EFO_0000616 | EFO_0000589	neoplasm | metabolic disease	9	CHEMBL1879463
PIK3CG	ENSG00000105851	PI3-kinase class I	CHEMBL1879463	PI3-kinase class I inhibitor	NEGATIVE MODULATOR	DACTOLISIB		1	MONDO_0002367	kidney cancer	D007680	Kidney Neoplasms	124198	EFO_0000616 | HP_0000079	neoplasm | abnormality of the urinary system	9	CHEMBL1879463
PIK3CG	ENSG00000105851	PI3-kinase class I	CHEMBL1879463	PI3-kinase class I inhibitor	NEGATIVE MODULATOR	DACTOLISIB		2	MONDO_0007254	breast cancer	D001943	Breast Neoplasms	124199	EFO_0000616	neoplasm	9	CHEMBL1879463
PIK3CG	ENSG00000105851	PI3-kinase class I	CHEMBL1879463	PI3-kinase class I inhibitor	NEGATIVE MODULATOR	DACTOLISIB		1	MONDO_0008315	prostate cancer	D064129	Prostatic Neoplasms, Castration-Resistant	124200	EFO_0000616 | HP_0000078 | HP_0000079	neoplasm | abnormality of the genital system | abnormality of the urinary system	9	CHEMBL1879463
PIK3CG	ENSG00000105851	PI3-kinase class I	CHEMBL1879463	PI3-kinase class I inhibitor	NEGATIVE MODULATOR	DACTOLISIB		2	MONDO_0011962	endometrial cancer	D016889	Endometrial Neoplasms	124201	EFO_0000616 | EFO_0000512	neoplasm | reproductive system disease	9	CHEMBL1879463
PIK3CG	ENSG00000105851	PI3-kinase class I	CHEMBL1879463	PI3-kinase class I inhibitor	NEGATIVE MODULATOR	DACTOLISIB		2	MONDO_0100096	COVID-19	D045169	Severe Acute Respiratory Syndrome	129196	EFO_0005741	infectious disease	9	CHEMBL1879463
PIK3CG	ENSG00000105851	PI3-kinase class I	CHEMBL1879463	PI3-kinase class I inhibitor	NEGATIVE MODULATOR	DACTOLISIB		2	MONDO_0004992	cancer	D009369	Neoplasms	146625	EFO_0000616	neoplasm	9	CHEMBL1879463
PIK3CA	ENSG00000121879	PI3-kinase class I	CHEMBL1879463	PI3-kinase class I inhibitor	NEGATIVE MODULATOR	DACTOLISIB		2	EFO_0000616	neoplasm	D009369	Neoplasms	43478	EFO_0000616	neoplasm	9	CHEMBL1879463
PIK3CA	ENSG00000121879	PI3-kinase class I	CHEMBL1879463	PI3-kinase class I inhibitor	NEGATIVE MODULATOR	DACTOLISIB		2	EFO_1000601	Transitional Cell Carcinoma	D002295	Carcinoma, Transitional Cell	70867	EFO_0000616	neoplasm	9	CHEMBL1879463
PIK3CA	ENSG00000121879	PI3-kinase class I	CHEMBL1879463	PI3-kinase class I inhibitor	NEGATIVE MODULATOR	DACTOLISIB		3	EFO_0000544	infection	D007239	Infections	124196	GO_0008150	biological process	9	CHEMBL1879463
PIK3CA	ENSG00000121879	PI3-kinase class I	CHEMBL1879463	PI3-kinase class I inhibitor	NEGATIVE MODULATOR	DACTOLISIB		2	EFO_1000045	pancreatic neuroendocrine tumor	D018358	Neuroendocrine Tumors	124197	EFO_0000616 | EFO_0000589	neoplasm | metabolic disease	9	CHEMBL1879463
PIK3CA	ENSG00000121879	PI3-kinase class I	CHEMBL1879463	PI3-kinase class I inhibitor	NEGATIVE MODULATOR	DACTOLISIB		1	MONDO_0002367	kidney cancer	D007680	Kidney Neoplasms	124198	EFO_0000616 | HP_0000079	neoplasm | abnormality of the urinary system	9	CHEMBL1879463
PIK3CA	ENSG00000121879	PI3-kinase class I	CHEMBL1879463	PI3-kinase class I inhibitor	NEGATIVE MODULATOR	DACTOLISIB		2	MONDO_0007254	breast cancer	D001943	Breast Neoplasms	124199	EFO_0000616	neoplasm	9	CHEMBL1879463
PIK3CA	ENSG00000121879	PI3-kinase class I	CHEMBL1879463	PI3-kinase class I inhibitor	NEGATIVE MODULATOR	DACTOLISIB		1	MONDO_0008315	prostate cancer	D064129	Prostatic Neoplasms, Castration-Resistant	124200	EFO_0000616 | HP_0000078 | HP_0000079	neoplasm | abnormality of the genital system | abnormality of the urinary system	9	CHEMBL1879463
PIK3CA	ENSG00000121879	PI3-kinase class I	CHEMBL1879463	PI3-kinase class I inhibitor	NEGATIVE MODULATOR	DACTOLISIB		2	MONDO_0011962	endometrial cancer	D016889	Endometrial Neoplasms	124201	EFO_0000616 | EFO_0000512	neoplasm | reproductive system disease	9	CHEMBL1879463
PIK3CA	ENSG00000121879	PI3-kinase class I	CHEMBL1879463	PI3-kinase class I inhibitor	NEGATIVE MODULATOR	DACTOLISIB		2	MONDO_0100096	COVID-19	D045169	Severe Acute Respiratory Syndrome	129196	EFO_0005741	infectious disease	9	CHEMBL1879463
PIK3CA	ENSG00000121879	PI3-kinase class I	CHEMBL1879463	PI3-kinase class I inhibitor	NEGATIVE MODULATOR	DACTOLISIB		2	MONDO_0004992	cancer	D009369	Neoplasms	146625	EFO_0000616	neoplasm	9	CHEMBL1879463
PIK3R2	ENSG00000105647	PI3-kinase class I	CHEMBL1879463	PI3-kinase class I inhibitor	NEGATIVE MODULATOR	DACTOLISIB		2	EFO_0000616	neoplasm	D009369	Neoplasms	43478	EFO_0000616	neoplasm	9	CHEMBL1879463
PIK3R2	ENSG00000105647	PI3-kinase class I	CHEMBL1879463	PI3-kinase class I inhibitor	NEGATIVE MODULATOR	DACTOLISIB		2	EFO_1000601	Transitional Cell Carcinoma	D002295	Carcinoma, Transitional Cell	70867	EFO_0000616	neoplasm	9	CHEMBL1879463
PIK3R2	ENSG00000105647	PI3-kinase class I	CHEMBL1879463	PI3-kinase class I inhibitor	NEGATIVE MODULATOR	DACTOLISIB		3	EFO_0000544	infection	D007239	Infections	124196	GO_0008150	biological process	9	CHEMBL1879463
PIK3R2	ENSG00000105647	PI3-kinase class I	CHEMBL1879463	PI3-kinase class I inhibitor	NEGATIVE MODULATOR	DACTOLISIB		2	EFO_1000045	pancreatic neuroendocrine tumor	D018358	Neuroendocrine Tumors	124197	EFO_0000616 | EFO_0000589	neoplasm | metabolic disease	9	CHEMBL1879463
PIK3R2	ENSG00000105647	PI3-kinase class I	CHEMBL1879463	PI3-kinase class I inhibitor	NEGATIVE MODULATOR	DACTOLISIB		1	MONDO_0002367	kidney cancer	D007680	Kidney Neoplasms	124198	EFO_0000616 | HP_0000079	neoplasm | abnormality of the urinary system	9	CHEMBL1879463
PIK3R2	ENSG00000105647	PI3-kinase class I	CHEMBL1879463	PI3-kinase class I inhibitor	NEGATIVE MODULATOR	DACTOLISIB		2	MONDO_0007254	breast cancer	D001943	Breast Neoplasms	124199	EFO_0000616	neoplasm	9	CHEMBL1879463
PIK3R2	ENSG00000105647	PI3-kinase class I	CHEMBL1879463	PI3-kinase class I inhibitor	NEGATIVE MODULATOR	DACTOLISIB		1	MONDO_0008315	prostate cancer	D064129	Prostatic Neoplasms, Castration-Resistant	124200	EFO_0000616 | HP_0000078 | HP_0000079	neoplasm | abnormality of the genital system | abnormality of the urinary system	9	CHEMBL1879463
PIK3R2	ENSG00000105647	PI3-kinase class I	CHEMBL1879463	PI3-kinase class I inhibitor	NEGATIVE MODULATOR	DACTOLISIB		2	MONDO_0011962	endometrial cancer	D016889	Endometrial Neoplasms	124201	EFO_0000616 | EFO_0000512	neoplasm | reproductive system disease	9	CHEMBL1879463
PIK3R2	ENSG00000105647	PI3-kinase class I	CHEMBL1879463	PI3-kinase class I inhibitor	NEGATIVE MODULATOR	DACTOLISIB		2	MONDO_0100096	COVID-19	D045169	Severe Acute Respiratory Syndrome	129196	EFO_0005741	infectious disease	9	CHEMBL1879463
PIK3R2	ENSG00000105647	PI3-kinase class I	CHEMBL1879463	PI3-kinase class I inhibitor	NEGATIVE MODULATOR	DACTOLISIB		2	MONDO_0004992	cancer	D009369	Neoplasms	146625	EFO_0000616	neoplasm	9	CHEMBL1879463
PIK3CD	ENSG00000171608	PI3-kinase class I	CHEMBL1879463	PI3-kinase class I inhibitor	NEGATIVE MODULATOR	DACTOLISIB		2	EFO_0000616	neoplasm	D009369	Neoplasms	43478	EFO_0000616	neoplasm	9	CHEMBL1879463
PIK3CD	ENSG00000171608	PI3-kinase class I	CHEMBL1879463	PI3-kinase class I inhibitor	NEGATIVE MODULATOR	DACTOLISIB		2	EFO_1000601	Transitional Cell Carcinoma	D002295	Carcinoma, Transitional Cell	70867	EFO_0000616	neoplasm	9	CHEMBL1879463
PIK3CD	ENSG00000171608	PI3-kinase class I	CHEMBL1879463	PI3-kinase class I inhibitor	NEGATIVE MODULATOR	DACTOLISIB		3	EFO_0000544	infection	D007239	Infections	124196	GO_0008150	biological process	9	CHEMBL1879463
PIK3CD	ENSG00000171608	PI3-kinase class I	CHEMBL1879463	PI3-kinase class I inhibitor	NEGATIVE MODULATOR	DACTOLISIB		2	EFO_1000045	pancreatic neuroendocrine tumor	D018358	Neuroendocrine Tumors	124197	EFO_0000616 | EFO_0000589	neoplasm | metabolic disease	9	CHEMBL1879463
PIK3CD	ENSG00000171608	PI3-kinase class I	CHEMBL1879463	PI3-kinase class I inhibitor	NEGATIVE MODULATOR	DACTOLISIB		1	MONDO_0002367	kidney cancer	D007680	Kidney Neoplasms	124198	EFO_0000616 | HP_0000079	neoplasm | abnormality of the urinary system	9	CHEMBL1879463
PIK3CD	ENSG00000171608	PI3-kinase class I	CHEMBL1879463	PI3-kinase class I inhibitor	NEGATIVE MODULATOR	DACTOLISIB		2	MONDO_0007254	breast cancer	D001943	Breast Neoplasms	124199	EFO_0000616	neoplasm	9	CHEMBL1879463
PIK3CD	ENSG00000171608	PI3-kinase class I	CHEMBL1879463	PI3-kinase class I inhibitor	NEGATIVE MODULATOR	DACTOLISIB		1	MONDO_0008315	prostate cancer	D064129	Prostatic Neoplasms, Castration-Resistant	124200	EFO_0000616 | HP_0000078 | HP_0000079	neoplasm | abnormality of the genital system | abnormality of the urinary system	9	CHEMBL1879463
PIK3CD	ENSG00000171608	PI3-kinase class I	CHEMBL1879463	PI3-kinase class I inhibitor	NEGATIVE MODULATOR	DACTOLISIB		2	MONDO_0011962	endometrial cancer	D016889	Endometrial Neoplasms	124201	EFO_0000616 | EFO_0000512	neoplasm | reproductive system disease	9	CHEMBL1879463
PIK3CD	ENSG00000171608	PI3-kinase class I	CHEMBL1879463	PI3-kinase class I inhibitor	NEGATIVE MODULATOR	DACTOLISIB		2	MONDO_0100096	COVID-19	D045169	Severe Acute Respiratory Syndrome	129196	EFO_0005741	infectious disease	9	CHEMBL1879463
PIK3CD	ENSG00000171608	PI3-kinase class I	CHEMBL1879463	PI3-kinase class I inhibitor	NEGATIVE MODULATOR	DACTOLISIB		2	MONDO_0004992	cancer	D009369	Neoplasms	146625	EFO_0000616	neoplasm	9	CHEMBL1879463
PIK3R5	ENSG00000141506	PI3-kinase class I	CHEMBL1879463	PI3-kinase class I inhibitor	NEGATIVE MODULATOR	DACTOLISIB		2	EFO_0000616	neoplasm	D009369	Neoplasms	43478	EFO_0000616	neoplasm	9	CHEMBL1879463
PIK3R5	ENSG00000141506	PI3-kinase class I	CHEMBL1879463	PI3-kinase class I inhibitor	NEGATIVE MODULATOR	DACTOLISIB		2	EFO_1000601	Transitional Cell Carcinoma	D002295	Carcinoma, Transitional Cell	70867	EFO_0000616	neoplasm	9	CHEMBL1879463
PIK3R5	ENSG00000141506	PI3-kinase class I	CHEMBL1879463	PI3-kinase class I inhibitor	NEGATIVE MODULATOR	DACTOLISIB		3	EFO_0000544	infection	D007239	Infections	124196	GO_0008150	biological process	9	CHEMBL1879463
PIK3R5	ENSG00000141506	PI3-kinase class I	CHEMBL1879463	PI3-kinase class I inhibitor	NEGATIVE MODULATOR	DACTOLISIB		2	EFO_1000045	pancreatic neuroendocrine tumor	D018358	Neuroendocrine Tumors	124197	EFO_0000616 | EFO_0000589	neoplasm | metabolic disease	9	CHEMBL1879463
PIK3R5	ENSG00000141506	PI3-kinase class I	CHEMBL1879463	PI3-kinase class I inhibitor	NEGATIVE MODULATOR	DACTOLISIB		1	MONDO_0002367	kidney cancer	D007680	Kidney Neoplasms	124198	EFO_0000616 | HP_0000079	neoplasm | abnormality of the urinary system	9	CHEMBL1879463
PIK3R5	ENSG00000141506	PI3-kinase class I	CHEMBL1879463	PI3-kinase class I inhibitor	NEGATIVE MODULATOR	DACTOLISIB		2	MONDO_0007254	breast cancer	D001943	Breast Neoplasms	124199	EFO_0000616	neoplasm	9	CHEMBL1879463
PIK3R5	ENSG00000141506	PI3-kinase class I	CHEMBL1879463	PI3-kinase class I inhibitor	NEGATIVE MODULATOR	DACTOLISIB		1	MONDO_0008315	prostate cancer	D064129	Prostatic Neoplasms, Castration-Resistant	124200	EFO_0000616 | HP_0000078 | HP_0000079	neoplasm | abnormality of the genital system | abnormality of the urinary system	9	CHEMBL1879463
PIK3R5	ENSG00000141506	PI3-kinase class I	CHEMBL1879463	PI3-kinase class I inhibitor	NEGATIVE MODULATOR	DACTOLISIB		2	MONDO_0011962	endometrial cancer	D016889	Endometrial Neoplasms	124201	EFO_0000616 | EFO_0000512	neoplasm | reproductive system disease	9	CHEMBL1879463
PIK3R5	ENSG00000141506	PI3-kinase class I	CHEMBL1879463	PI3-kinase class I inhibitor	NEGATIVE MODULATOR	DACTOLISIB		2	MONDO_0100096	COVID-19	D045169	Severe Acute Respiratory Syndrome	129196	EFO_0005741	infectious disease	9	CHEMBL1879463
PIK3R5	ENSG00000141506	PI3-kinase class I	CHEMBL1879463	PI3-kinase class I inhibitor	NEGATIVE MODULATOR	DACTOLISIB		2	MONDO_0004992	cancer	D009369	Neoplasms	146625	EFO_0000616	neoplasm	9	CHEMBL1879463
PIK3R3	ENSG00000117461	PI3-kinase class I	CHEMBL1879463	PI3-kinase class I inhibitor	NEGATIVE MODULATOR	DACTOLISIB		2	EFO_0000616	neoplasm	D009369	Neoplasms	43478	EFO_0000616	neoplasm	9	CHEMBL1879463
PIK3R3	ENSG00000117461	PI3-kinase class I	CHEMBL1879463	PI3-kinase class I inhibitor	NEGATIVE MODULATOR	DACTOLISIB		2	EFO_1000601	Transitional Cell Carcinoma	D002295	Carcinoma, Transitional Cell	70867	EFO_0000616	neoplasm	9	CHEMBL1879463
PIK3R3	ENSG00000117461	PI3-kinase class I	CHEMBL1879463	PI3-kinase class I inhibitor	NEGATIVE MODULATOR	DACTOLISIB		3	EFO_0000544	infection	D007239	Infections	124196	GO_0008150	biological process	9	CHEMBL1879463
PIK3R3	ENSG00000117461	PI3-kinase class I	CHEMBL1879463	PI3-kinase class I inhibitor	NEGATIVE MODULATOR	DACTOLISIB		2	EFO_1000045	pancreatic neuroendocrine tumor	D018358	Neuroendocrine Tumors	124197	EFO_0000616 | EFO_0000589	neoplasm | metabolic disease	9	CHEMBL1879463
PIK3R3	ENSG00000117461	PI3-kinase class I	CHEMBL1879463	PI3-kinase class I inhibitor	NEGATIVE MODULATOR	DACTOLISIB		1	MONDO_0002367	kidney cancer	D007680	Kidney Neoplasms	124198	EFO_0000616 | HP_0000079	neoplasm | abnormality of the urinary system	9	CHEMBL1879463
PIK3R3	ENSG00000117461	PI3-kinase class I	CHEMBL1879463	PI3-kinase class I inhibitor	NEGATIVE MODULATOR	DACTOLISIB		2	MONDO_0007254	breast cancer	D001943	Breast Neoplasms	124199	EFO_0000616	neoplasm	9	CHEMBL1879463
PIK3R3	ENSG00000117461	PI3-kinase class I	CHEMBL1879463	PI3-kinase class I inhibitor	NEGATIVE MODULATOR	DACTOLISIB		1	MONDO_0008315	prostate cancer	D064129	Prostatic Neoplasms, Castration-Resistant	124200	EFO_0000616 | HP_0000078 | HP_0000079	neoplasm | abnormality of the genital system | abnormality of the urinary system	9	CHEMBL1879463
PIK3R3	ENSG00000117461	PI3-kinase class I	CHEMBL1879463	PI3-kinase class I inhibitor	NEGATIVE MODULATOR	DACTOLISIB		2	MONDO_0011962	endometrial cancer	D016889	Endometrial Neoplasms	124201	EFO_0000616 | EFO_0000512	neoplasm | reproductive system disease	9	CHEMBL1879463
PIK3R3	ENSG00000117461	PI3-kinase class I	CHEMBL1879463	PI3-kinase class I inhibitor	NEGATIVE MODULATOR	DACTOLISIB		2	MONDO_0100096	COVID-19	D045169	Severe Acute Respiratory Syndrome	129196	EFO_0005741	infectious disease	9	CHEMBL1879463
PIK3R3	ENSG00000117461	PI3-kinase class I	CHEMBL1879463	PI3-kinase class I inhibitor	NEGATIVE MODULATOR	DACTOLISIB		2	MONDO_0004992	cancer	D009369	Neoplasms	146625	EFO_0000616	neoplasm	9	CHEMBL1879463
PIK3R1	ENSG00000145675	PI3-kinase class I	CHEMBL1922094	PI3-kinase class I inhibitor	NEGATIVE MODULATOR	APITOLISIB		1	EFO_0005952	non-Hodgkins lymphoma	D008228	Lymphoma, Non-Hodgkin	46122	EFO_0000616 | HP_0001871 | EFO_0004503	neoplasm | abnormality of blood and blood-forming tissues | hematological measurement	9	CHEMBL1922094
PIK3R1	ENSG00000145675	PI3-kinase class I	CHEMBL1922094	PI3-kinase class I inhibitor	NEGATIVE MODULATOR	APITOLISIB		2	EFO_0000681	renal cell carcinoma	D002292	Carcinoma, Renal Cell	48692	EFO_0000616 | HP_0000079	neoplasm | abnormality of the urinary system	9	CHEMBL1922094
PIK3R1	ENSG00000145675	PI3-kinase class I	CHEMBL1922094	PI3-kinase class I inhibitor	NEGATIVE MODULATOR	APITOLISIB		2	EFO_1001512	endometrial carcinoma	D016889	Endometrial Neoplasms	70861	EFO_0000616 | EFO_0000512	neoplasm | reproductive system disease	9	CHEMBL1922094
PIK3R1	ENSG00000145675	PI3-kinase class I	CHEMBL1922094	PI3-kinase class I inhibitor	NEGATIVE MODULATOR	APITOLISIB		2	MONDO_0007254	breast cancer	D001943	Breast Neoplasms	124193	EFO_0000616	neoplasm	9	CHEMBL1922094
PIK3R1	ENSG00000145675	PI3-kinase class I	CHEMBL1922094	PI3-kinase class I inhibitor	NEGATIVE MODULATOR	APITOLISIB		1	MONDO_0008315	prostate cancer	D064129	Prostatic Neoplasms, Castration-Resistant	124194	EFO_0000616 | HP_0000078 | HP_0000079	neoplasm | abnormality of the genital system | abnormality of the urinary system	9	CHEMBL1922094
PIK3R1	ENSG00000145675	PI3-kinase class I	CHEMBL1922094	PI3-kinase class I inhibitor	NEGATIVE MODULATOR	APITOLISIB		1	MONDO_0004992	cancer	D009369	Neoplasms	146624	EFO_0000616	neoplasm	9	CHEMBL1922094
PIK3CB	ENSG00000051382	PI3-kinase class I	CHEMBL1922094	PI3-kinase class I inhibitor	NEGATIVE MODULATOR	APITOLISIB		1	EFO_0005952	non-Hodgkins lymphoma	D008228	Lymphoma, Non-Hodgkin	46122	EFO_0000616 | HP_0001871 | EFO_0004503	neoplasm | abnormality of blood and blood-forming tissues | hematological measurement	9	CHEMBL1922094
PIK3CB	ENSG00000051382	PI3-kinase class I	CHEMBL1922094	PI3-kinase class I inhibitor	NEGATIVE MODULATOR	APITOLISIB		2	EFO_0000681	renal cell carcinoma	D002292	Carcinoma, Renal Cell	48692	EFO_0000616 | HP_0000079	neoplasm | abnormality of the urinary system	9	CHEMBL1922094
PIK3CB	ENSG00000051382	PI3-kinase class I	CHEMBL1922094	PI3-kinase class I inhibitor	NEGATIVE MODULATOR	APITOLISIB		2	EFO_1001512	endometrial carcinoma	D016889	Endometrial Neoplasms	70861	EFO_0000616 | EFO_0000512	neoplasm | reproductive system disease	9	CHEMBL1922094
PIK3CB	ENSG00000051382	PI3-kinase class I	CHEMBL1922094	PI3-kinase class I inhibitor	NEGATIVE MODULATOR	APITOLISIB		2	MONDO_0007254	breast cancer	D001943	Breast Neoplasms	124193	EFO_0000616	neoplasm	9	CHEMBL1922094
PIK3CB	ENSG00000051382	PI3-kinase class I	CHEMBL1922094	PI3-kinase class I inhibitor	NEGATIVE MODULATOR	APITOLISIB		1	MONDO_0008315	prostate cancer	D064129	Prostatic Neoplasms, Castration-Resistant	124194	EFO_0000616 | HP_0000078 | HP_0000079	neoplasm | abnormality of the genital system | abnormality of the urinary system	9	CHEMBL1922094
PIK3CB	ENSG00000051382	PI3-kinase class I	CHEMBL1922094	PI3-kinase class I inhibitor	NEGATIVE MODULATOR	APITOLISIB		1	MONDO_0004992	cancer	D009369	Neoplasms	146624	EFO_0000616	neoplasm	9	CHEMBL1922094
PIK3CG	ENSG00000105851	PI3-kinase class I	CHEMBL1922094	PI3-kinase class I inhibitor	NEGATIVE MODULATOR	APITOLISIB		1	EFO_0005952	non-Hodgkins lymphoma	D008228	Lymphoma, Non-Hodgkin	46122	EFO_0000616 | HP_0001871 | EFO_0004503	neoplasm | abnormality of blood and blood-forming tissues | hematological measurement	9	CHEMBL1922094
PIK3CG	ENSG00000105851	PI3-kinase class I	CHEMBL1922094	PI3-kinase class I inhibitor	NEGATIVE MODULATOR	APITOLISIB		2	EFO_0000681	renal cell carcinoma	D002292	Carcinoma, Renal Cell	48692	EFO_0000616 | HP_0000079	neoplasm | abnormality of the urinary system	9	CHEMBL1922094
PIK3CG	ENSG00000105851	PI3-kinase class I	CHEMBL1922094	PI3-kinase class I inhibitor	NEGATIVE MODULATOR	APITOLISIB		2	EFO_1001512	endometrial carcinoma	D016889	Endometrial Neoplasms	70861	EFO_0000616 | EFO_0000512	neoplasm | reproductive system disease	9	CHEMBL1922094
PIK3CG	ENSG00000105851	PI3-kinase class I	CHEMBL1922094	PI3-kinase class I inhibitor	NEGATIVE MODULATOR	APITOLISIB		2	MONDO_0007254	breast cancer	D001943	Breast Neoplasms	124193	EFO_0000616	neoplasm	9	CHEMBL1922094
PIK3CG	ENSG00000105851	PI3-kinase class I	CHEMBL1922094	PI3-kinase class I inhibitor	NEGATIVE MODULATOR	APITOLISIB		1	MONDO_0008315	prostate cancer	D064129	Prostatic Neoplasms, Castration-Resistant	124194	EFO_0000616 | HP_0000078 | HP_0000079	neoplasm | abnormality of the genital system | abnormality of the urinary system	9	CHEMBL1922094
PIK3CG	ENSG00000105851	PI3-kinase class I	CHEMBL1922094	PI3-kinase class I inhibitor	NEGATIVE MODULATOR	APITOLISIB		1	MONDO_0004992	cancer	D009369	Neoplasms	146624	EFO_0000616	neoplasm	9	CHEMBL1922094
PIK3CA	ENSG00000121879	PI3-kinase class I	CHEMBL1922094	PI3-kinase class I inhibitor	NEGATIVE MODULATOR	APITOLISIB		1	EFO_0005952	non-Hodgkins lymphoma	D008228	Lymphoma, Non-Hodgkin	46122	EFO_0000616 | HP_0001871 | EFO_0004503	neoplasm | abnormality of blood and blood-forming tissues | hematological measurement	9	CHEMBL1922094
PIK3CA	ENSG00000121879	PI3-kinase class I	CHEMBL1922094	PI3-kinase class I inhibitor	NEGATIVE MODULATOR	APITOLISIB		2	EFO_0000681	renal cell carcinoma	D002292	Carcinoma, Renal Cell	48692	EFO_0000616 | HP_0000079	neoplasm | abnormality of the urinary system	9	CHEMBL1922094
PIK3CA	ENSG00000121879	PI3-kinase class I	CHEMBL1922094	PI3-kinase class I inhibitor	NEGATIVE MODULATOR	APITOLISIB		2	EFO_1001512	endometrial carcinoma	D016889	Endometrial Neoplasms	70861	EFO_0000616 | EFO_0000512	neoplasm | reproductive system disease	9	CHEMBL1922094
PIK3CA	ENSG00000121879	PI3-kinase class I	CHEMBL1922094	PI3-kinase class I inhibitor	NEGATIVE MODULATOR	APITOLISIB		2	MONDO_0007254	breast cancer	D001943	Breast Neoplasms	124193	EFO_0000616	neoplasm	9	CHEMBL1922094
PIK3CA	ENSG00000121879	PI3-kinase class I	CHEMBL1922094	PI3-kinase class I inhibitor	NEGATIVE MODULATOR	APITOLISIB		1	MONDO_0008315	prostate cancer	D064129	Prostatic Neoplasms, Castration-Resistant	124194	EFO_0000616 | HP_0000078 | HP_0000079	neoplasm | abnormality of the genital system | abnormality of the urinary system	9	CHEMBL1922094
PIK3CA	ENSG00000121879	PI3-kinase class I	CHEMBL1922094	PI3-kinase class I inhibitor	NEGATIVE MODULATOR	APITOLISIB		1	MONDO_0004992	cancer	D009369	Neoplasms	146624	EFO_0000616	neoplasm	9	CHEMBL1922094
PIK3R2	ENSG00000105647	PI3-kinase class I	CHEMBL1922094	PI3-kinase class I inhibitor	NEGATIVE MODULATOR	APITOLISIB		1	EFO_0005952	non-Hodgkins lymphoma	D008228	Lymphoma, Non-Hodgkin	46122	EFO_0000616 | HP_0001871 | EFO_0004503	neoplasm | abnormality of blood and blood-forming tissues | hematological measurement	9	CHEMBL1922094
PIK3R2	ENSG00000105647	PI3-kinase class I	CHEMBL1922094	PI3-kinase class I inhibitor	NEGATIVE MODULATOR	APITOLISIB		2	EFO_0000681	renal cell carcinoma	D002292	Carcinoma, Renal Cell	48692	EFO_0000616 | HP_0000079	neoplasm | abnormality of the urinary system	9	CHEMBL1922094
PIK3R2	ENSG00000105647	PI3-kinase class I	CHEMBL1922094	PI3-kinase class I inhibitor	NEGATIVE MODULATOR	APITOLISIB		2	EFO_1001512	endometrial carcinoma	D016889	Endometrial Neoplasms	70861	EFO_0000616 | EFO_0000512	neoplasm | reproductive system disease	9	CHEMBL1922094
PIK3R2	ENSG00000105647	PI3-kinase class I	CHEMBL1922094	PI3-kinase class I inhibitor	NEGATIVE MODULATOR	APITOLISIB		2	MONDO_0007254	breast cancer	D001943	Breast Neoplasms	124193	EFO_0000616	neoplasm	9	CHEMBL1922094
PIK3R2	ENSG00000105647	PI3-kinase class I	CHEMBL1922094	PI3-kinase class I inhibitor	NEGATIVE MODULATOR	APITOLISIB		1	MONDO_0008315	prostate cancer	D064129	Prostatic Neoplasms, Castration-Resistant	124194	EFO_0000616 | HP_0000078 | HP_0000079	neoplasm | abnormality of the genital system | abnormality of the urinary system	9	CHEMBL1922094
PIK3R2	ENSG00000105647	PI3-kinase class I	CHEMBL1922094	PI3-kinase class I inhibitor	NEGATIVE MODULATOR	APITOLISIB		1	MONDO_0004992	cancer	D009369	Neoplasms	146624	EFO_0000616	neoplasm	9	CHEMBL1922094
PIK3CD	ENSG00000171608	PI3-kinase class I	CHEMBL1922094	PI3-kinase class I inhibitor	NEGATIVE MODULATOR	APITOLISIB		1	EFO_0005952	non-Hodgkins lymphoma	D008228	Lymphoma, Non-Hodgkin	46122	EFO_0000616 | HP_0001871 | EFO_0004503	neoplasm | abnormality of blood and blood-forming tissues | hematological measurement	9	CHEMBL1922094
PIK3CD	ENSG00000171608	PI3-kinase class I	CHEMBL1922094	PI3-kinase class I inhibitor	NEGATIVE MODULATOR	APITOLISIB		2	EFO_0000681	renal cell carcinoma	D002292	Carcinoma, Renal Cell	48692	EFO_0000616 | HP_0000079	neoplasm | abnormality of the urinary system	9	CHEMBL1922094
PIK3CD	ENSG00000171608	PI3-kinase class I	CHEMBL1922094	PI3-kinase class I inhibitor	NEGATIVE MODULATOR	APITOLISIB		2	EFO_1001512	endometrial carcinoma	D016889	Endometrial Neoplasms	70861	EFO_0000616 | EFO_0000512	neoplasm | reproductive system disease	9	CHEMBL1922094
PIK3CD	ENSG00000171608	PI3-kinase class I	CHEMBL1922094	PI3-kinase class I inhibitor	NEGATIVE MODULATOR	APITOLISIB		2	MONDO_0007254	breast cancer	D001943	Breast Neoplasms	124193	EFO_0000616	neoplasm	9	CHEMBL1922094
PIK3CD	ENSG00000171608	PI3-kinase class I	CHEMBL1922094	PI3-kinase class I inhibitor	NEGATIVE MODULATOR	APITOLISIB		1	MONDO_0008315	prostate cancer	D064129	Prostatic Neoplasms, Castration-Resistant	124194	EFO_0000616 | HP_0000078 | HP_0000079	neoplasm | abnormality of the genital system | abnormality of the urinary system	9	CHEMBL1922094
PIK3CD	ENSG00000171608	PI3-kinase class I	CHEMBL1922094	PI3-kinase class I inhibitor	NEGATIVE MODULATOR	APITOLISIB		1	MONDO_0004992	cancer	D009369	Neoplasms	146624	EFO_0000616	neoplasm	9	CHEMBL1922094
PIK3R5	ENSG00000141506	PI3-kinase class I	CHEMBL1922094	PI3-kinase class I inhibitor	NEGATIVE MODULATOR	APITOLISIB		1	EFO_0005952	non-Hodgkins lymphoma	D008228	Lymphoma, Non-Hodgkin	46122	EFO_0000616 | HP_0001871 | EFO_0004503	neoplasm | abnormality of blood and blood-forming tissues | hematological measurement	9	CHEMBL1922094
PIK3R5	ENSG00000141506	PI3-kinase class I	CHEMBL1922094	PI3-kinase class I inhibitor	NEGATIVE MODULATOR	APITOLISIB		2	EFO_0000681	renal cell carcinoma	D002292	Carcinoma, Renal Cell	48692	EFO_0000616 | HP_0000079	neoplasm | abnormality of the urinary system	9	CHEMBL1922094
PIK3R5	ENSG00000141506	PI3-kinase class I	CHEMBL1922094	PI3-kinase class I inhibitor	NEGATIVE MODULATOR	APITOLISIB		2	EFO_1001512	endometrial carcinoma	D016889	Endometrial Neoplasms	70861	EFO_0000616 | EFO_0000512	neoplasm | reproductive system disease	9	CHEMBL1922094
PIK3R5	ENSG00000141506	PI3-kinase class I	CHEMBL1922094	PI3-kinase class I inhibitor	NEGATIVE MODULATOR	APITOLISIB		2	MONDO_0007254	breast cancer	D001943	Breast Neoplasms	124193	EFO_0000616	neoplasm	9	CHEMBL1922094
PIK3R5	ENSG00000141506	PI3-kinase class I	CHEMBL1922094	PI3-kinase class I inhibitor	NEGATIVE MODULATOR	APITOLISIB		1	MONDO_0008315	prostate cancer	D064129	Prostatic Neoplasms, Castration-Resistant	124194	EFO_0000616 | HP_0000078 | HP_0000079	neoplasm | abnormality of the genital system | abnormality of the urinary system	9	CHEMBL1922094
PIK3R5	ENSG00000141506	PI3-kinase class I	CHEMBL1922094	PI3-kinase class I inhibitor	NEGATIVE MODULATOR	APITOLISIB		1	MONDO_0004992	cancer	D009369	Neoplasms	146624	EFO_0000616	neoplasm	9	CHEMBL1922094
PIK3R3	ENSG00000117461	PI3-kinase class I	CHEMBL1922094	PI3-kinase class I inhibitor	NEGATIVE MODULATOR	APITOLISIB		1	EFO_0005952	non-Hodgkins lymphoma	D008228	Lymphoma, Non-Hodgkin	46122	EFO_0000616 | HP_0001871 | EFO_0004503	neoplasm | abnormality of blood and blood-forming tissues | hematological measurement	9	CHEMBL1922094
PIK3R3	ENSG00000117461	PI3-kinase class I	CHEMBL1922094	PI3-kinase class I inhibitor	NEGATIVE MODULATOR	APITOLISIB		2	EFO_0000681	renal cell carcinoma	D002292	Carcinoma, Renal Cell	48692	EFO_0000616 | HP_0000079	neoplasm | abnormality of the urinary system	9	CHEMBL1922094
PIK3R3	ENSG00000117461	PI3-kinase class I	CHEMBL1922094	PI3-kinase class I inhibitor	NEGATIVE MODULATOR	APITOLISIB		2	EFO_1001512	endometrial carcinoma	D016889	Endometrial Neoplasms	70861	EFO_0000616 | EFO_0000512	neoplasm | reproductive system disease	9	CHEMBL1922094
PIK3R3	ENSG00000117461	PI3-kinase class I	CHEMBL1922094	PI3-kinase class I inhibitor	NEGATIVE MODULATOR	APITOLISIB		2	MONDO_0007254	breast cancer	D001943	Breast Neoplasms	124193	EFO_0000616	neoplasm	9	CHEMBL1922094
PIK3R3	ENSG00000117461	PI3-kinase class I	CHEMBL1922094	PI3-kinase class I inhibitor	NEGATIVE MODULATOR	APITOLISIB		1	MONDO_0008315	prostate cancer	D064129	Prostatic Neoplasms, Castration-Resistant	124194	EFO_0000616 | HP_0000078 | HP_0000079	neoplasm | abnormality of the genital system | abnormality of the urinary system	9	CHEMBL1922094
PIK3R3	ENSG00000117461	PI3-kinase class I	CHEMBL1922094	PI3-kinase class I inhibitor	NEGATIVE MODULATOR	APITOLISIB		1	MONDO_0004992	cancer	D009369	Neoplasms	146624	EFO_0000616	neoplasm	9	CHEMBL1922094
PIK3R1	ENSG00000145675	PI3-kinase class I	CHEMBL2017974	PI3-kinase class I inhibitor	NEGATIVE MODULATOR	BUPARLISIB		2	EFO_1000581	Thymoma	D013945	Thymoma	40882	EFO_0000589 | EFO_0000540 | EFO_0000616 | HP_0001871	metabolic disease | immune system disease | neoplasm | abnormality of blood and blood-forming tissues	8	CHEMBL2017974
PIK3R1	ENSG00000145675	PI3-kinase class I	CHEMBL2017974	PI3-kinase class I inhibitor	NEGATIVE MODULATOR	BUPARLISIB		2	EFO_1001469	Mantle cell lymphoma	D020522	Lymphoma, Mantle-Cell	41340	EFO_0000616 | EFO_0000540 | HP_0001197 | HP_0001871	neoplasm | immune system disease | abnormality of prenatal development or birth | abnormality of blood and blood-forming tissues	8	CHEMBL2017974
PIK3R1	ENSG00000145675	PI3-kinase class I	CHEMBL2017974	PI3-kinase class I inhibitor	NEGATIVE MODULATOR	BUPARLISIB		2	EFO_0000616	neoplasm	D009369	Neoplasms	43482	EFO_0000616	neoplasm	8	CHEMBL2017974
PIK3R1	ENSG00000145675	PI3-kinase class I	CHEMBL2017974	PI3-kinase class I inhibitor	NEGATIVE MODULATOR	BUPARLISIB		2	EFO_0000095	chronic lymphocytic leukemia	D015451	Leukemia, Lymphocytic, Chronic, B-Cell	44336	HP_0001871 | EFO_0004503	abnormality of blood and blood-forming tissues | hematological measurement	8	CHEMBL2017974
PIK3R1	ENSG00000145675	PI3-kinase class I	CHEMBL2017974	PI3-kinase class I inhibitor	NEGATIVE MODULATOR	BUPARLISIB		2	EFO_0000519	glioblastoma multiforme	D005909	Glioblastoma	44576	EFO_0000616 | EFO_0000618 | HP_0000707 | EFO_0000677	neoplasm | nervous system disease | abnormality of the nervous system | mental or behavioural disorder	8	CHEMBL2017974
PIK3R1	ENSG00000145675	PI3-kinase class I	CHEMBL2017974	PI3-kinase class I inhibitor	NEGATIVE MODULATOR	BUPARLISIB		2	EFO_0000756	melanoma	D008545	Melanoma	46602	EFO_0000616 | EFO_0010285	neoplasm | integumentary system disease	8	CHEMBL2017974
PIK3R1	ENSG00000145675	PI3-kinase class I	CHEMBL2017974	PI3-kinase class I inhibitor	NEGATIVE MODULATOR	BUPARLISIB		2	EFO_0003060	non-small cell lung carcinoma	D002289	Carcinoma, Non-Small-Cell Lung	46747	EFO_0000616 | EFO_0000684	neoplasm | respiratory system disease	8	CHEMBL2017974
PIK3R1	ENSG00000145675	PI3-kinase class I	CHEMBL2017974	PI3-kinase class I inhibitor	NEGATIVE MODULATOR	BUPARLISIB		1	EFO_0001421	liver disease	D008107	Liver Diseases	47469	EFO_0000405 | EFO_0004582	digestive system disease | liver enzyme measurement	8	CHEMBL2017974
PIK3R1	ENSG00000145675	PI3-kinase class I	CHEMBL2017974	PI3-kinase class I inhibitor	NEGATIVE MODULATOR	BUPARLISIB		2	EFO_0000181	head and neck squamous cell carcinoma	D002294	Carcinoma, Squamous Cell	47840	EFO_0000616	neoplasm	8	CHEMBL2017974
PIK3R1	ENSG00000145675	PI3-kinase class I	CHEMBL2017974	PI3-kinase class I inhibitor	NEGATIVE MODULATOR	BUPARLISIB		1	EFO_0000565	leukemia	D007938	Leukemia	48003	HP_0000924 | HP_0003011 | EFO_0000540 | EFO_0000616 | HP_0001871	abnormality of the skeletal system | abnormality of the musculature | immune system disease | neoplasm | abnormality of blood and blood-forming tissues	8	CHEMBL2017974
PIK3R1	ENSG00000145675	PI3-kinase class I	CHEMBL2017974	PI3-kinase class I inhibitor	NEGATIVE MODULATOR	BUPARLISIB		1	EFO_0000403	diffuse large B-cell lymphoma	D016403	Lymphoma, Large B-Cell, Diffuse	70686	EFO_0000616 | EFO_0000540 | HP_0001197 | HP_0001871	neoplasm | immune system disease | abnormality of prenatal development or birth | abnormality of blood and blood-forming tissues	8	CHEMBL2017974
PIK3R1	ENSG00000145675	PI3-kinase class I	CHEMBL2017974	PI3-kinase class I inhibitor	NEGATIVE MODULATOR	BUPARLISIB		1	EFO_0000702	small cell lung carcinoma	D055752	Small Cell Lung Carcinoma	70687	EFO_0000616 | EFO_0000684 | EFO_0000589 | HP_0001197	neoplasm | respiratory system disease | metabolic disease | abnormality of prenatal development or birth	8	CHEMBL2017974
PIK3R1	ENSG00000145675	PI3-kinase class I	CHEMBL2017974	PI3-kinase class I inhibitor	NEGATIVE MODULATOR	BUPARLISIB		3	EFO_0003869	breast neoplasm	D001943	Breast Neoplasms	70689	EFO_0000616 | EFO_0010285 | EFO_0000512	neoplasm | integumentary system disease | reproductive system disease	8	CHEMBL2017974
PIK3R1	ENSG00000145675	PI3-kinase class I	CHEMBL2017974	PI3-kinase class I inhibitor	NEGATIVE MODULATOR	BUPARLISIB		1	EFO_1001951	colorectal carcinoma	D015179	Colorectal Neoplasms	70690	EFO_0000616 | EFO_0000405	neoplasm | digestive system disease	8	CHEMBL2017974
PIK3R1	ENSG00000145675	PI3-kinase class I	CHEMBL2017974	PI3-kinase class I inhibitor	NEGATIVE MODULATOR	BUPARLISIB		1	EFO_0003086	kidney disease	D007674	Kidney Diseases	124113	HP_0000079	abnormality of the urinary system	8	CHEMBL2017974
PIK3R1	ENSG00000145675	PI3-kinase class I	CHEMBL2017974	PI3-kinase class I inhibitor	NEGATIVE MODULATOR	BUPARLISIB		3	EFO_0006859	head and neck malignant neoplasia	D006258	Head and Neck Neoplasms	124114	EFO_0000616	neoplasm	8	CHEMBL2017974
PIK3R1	ENSG00000145675	PI3-kinase class I	CHEMBL2017974	PI3-kinase class I inhibitor	NEGATIVE MODULATOR	BUPARLISIB		2	MONDO_0002108	thyroid cancer	D013964	Thyroid Neoplasms	124115	EFO_0000616 | EFO_0000589	neoplasm | metabolic disease	8	CHEMBL2017974
PIK3R1	ENSG00000145675	PI3-kinase class I	CHEMBL2017974	PI3-kinase class I inhibitor	NEGATIVE MODULATOR	BUPARLISIB		2	MONDO_0002974	cervical cancer	D002583	Uterine Cervical Neoplasms	124116	EFO_0000616 | EFO_0000512	neoplasm | reproductive system disease	8	CHEMBL2017974
PIK3R1	ENSG00000145675	PI3-kinase class I	CHEMBL2017974	PI3-kinase class I inhibitor	NEGATIVE MODULATOR	BUPARLISIB		3	MONDO_0007254	breast cancer	D001943	Breast Neoplasms	124117	EFO_0000616	neoplasm	8	CHEMBL2017974
PIK3R1	ENSG00000145675	PI3-kinase class I	CHEMBL2017974	PI3-kinase class I inhibitor	NEGATIVE MODULATOR	BUPARLISIB		2	MONDO_0007576	esophageal cancer	D004938	Esophageal Neoplasms	124118	EFO_0000616 | EFO_0000405	neoplasm | digestive system disease	8	CHEMBL2017974
PIK3R1	ENSG00000145675	PI3-kinase class I	CHEMBL2017974	PI3-kinase class I inhibitor	NEGATIVE MODULATOR	BUPARLISIB		2	MONDO_0008315	prostate cancer	D064129	Prostatic Neoplasms, Castration-Resistant	124119	EFO_0000616 | HP_0000078 | HP_0000079	neoplasm | abnormality of the genital system | abnormality of the urinary system	8	CHEMBL2017974
PIK3R1	ENSG00000145675	PI3-kinase class I	CHEMBL2017974	PI3-kinase class I inhibitor	NEGATIVE MODULATOR	BUPARLISIB		1	MONDO_0008903	lung cancer	D008175	Lung Neoplasms	124120	EFO_0000616 | EFO_0000684	neoplasm | respiratory system disease	8	CHEMBL2017974
PIK3R1	ENSG00000145675	PI3-kinase class I	CHEMBL2017974	PI3-kinase class I inhibitor	NEGATIVE MODULATOR	BUPARLISIB		2	MONDO_0011962	endometrial cancer	D016889	Endometrial Neoplasms	124121	EFO_0000616 | EFO_0000512	neoplasm | reproductive system disease	8	CHEMBL2017974
PIK3R1	ENSG00000145675	PI3-kinase class I	CHEMBL2017974	PI3-kinase class I inhibitor	NEGATIVE MODULATOR	BUPARLISIB		1	MONDO_0018906	follicular lymphoma	D008224	Lymphoma, Follicular	124122	EFO_0000616 | EFO_0000540 | HP_0001197 | HP_0001871	neoplasm | immune system disease | abnormality of prenatal development or birth | abnormality of blood and blood-forming tissues	8	CHEMBL2017974
PIK3R1	ENSG00000145675	PI3-kinase class I	CHEMBL2017974	PI3-kinase class I inhibitor	NEGATIVE MODULATOR	BUPARLISIB		1	MONDO_0044903	myelofibrosis	D055728	Primary Myelofibrosis	124123	HP_0000924 | HP_0003011 | EFO_0000540 | HP_0001871	abnormality of the skeletal system | abnormality of the musculature | immune system disease | abnormality of blood and blood-forming tissues	8	CHEMBL2017974
PIK3R1	ENSG00000145675	PI3-kinase class I	CHEMBL2017974	PI3-kinase class I inhibitor	NEGATIVE MODULATOR	BUPARLISIB		1	MONDO_0011719	gastrointestinal stromal tumor	D046152	Gastrointestinal Stromal Tumors	141605	EFO_0000616 | HP_0001197	neoplasm | abnormality of prenatal development or birth	8	CHEMBL2017974
PIK3CB	ENSG00000051382	PI3-kinase class I	CHEMBL2017974	PI3-kinase class I inhibitor	NEGATIVE MODULATOR	BUPARLISIB		2	EFO_1000581	Thymoma	D013945	Thymoma	40882	EFO_0000589 | EFO_0000540 | EFO_0000616 | HP_0001871	metabolic disease | immune system disease | neoplasm | abnormality of blood and blood-forming tissues	8	CHEMBL2017974
PIK3CB	ENSG00000051382	PI3-kinase class I	CHEMBL2017974	PI3-kinase class I inhibitor	NEGATIVE MODULATOR	BUPARLISIB		2	EFO_1001469	Mantle cell lymphoma	D020522	Lymphoma, Mantle-Cell	41340	EFO_0000616 | EFO_0000540 | HP_0001197 | HP_0001871	neoplasm | immune system disease | abnormality of prenatal development or birth | abnormality of blood and blood-forming tissues	8	CHEMBL2017974
PIK3CB	ENSG00000051382	PI3-kinase class I	CHEMBL2017974	PI3-kinase class I inhibitor	NEGATIVE MODULATOR	BUPARLISIB		2	EFO_0000616	neoplasm	D009369	Neoplasms	43482	EFO_0000616	neoplasm	8	CHEMBL2017974
PIK3CB	ENSG00000051382	PI3-kinase class I	CHEMBL2017974	PI3-kinase class I inhibitor	NEGATIVE MODULATOR	BUPARLISIB		2	EFO_0000095	chronic lymphocytic leukemia	D015451	Leukemia, Lymphocytic, Chronic, B-Cell	44336	HP_0001871 | EFO_0004503	abnormality of blood and blood-forming tissues | hematological measurement	8	CHEMBL2017974
PIK3CB	ENSG00000051382	PI3-kinase class I	CHEMBL2017974	PI3-kinase class I inhibitor	NEGATIVE MODULATOR	BUPARLISIB		2	EFO_0000519	glioblastoma multiforme	D005909	Glioblastoma	44576	EFO_0000616 | EFO_0000618 | HP_0000707 | EFO_0000677	neoplasm | nervous system disease | abnormality of the nervous system | mental or behavioural disorder	8	CHEMBL2017974
PIK3CB	ENSG00000051382	PI3-kinase class I	CHEMBL2017974	PI3-kinase class I inhibitor	NEGATIVE MODULATOR	BUPARLISIB		2	EFO_0000756	melanoma	D008545	Melanoma	46602	EFO_0000616 | EFO_0010285	neoplasm | integumentary system disease	8	CHEMBL2017974
PIK3CB	ENSG00000051382	PI3-kinase class I	CHEMBL2017974	PI3-kinase class I inhibitor	NEGATIVE MODULATOR	BUPARLISIB		2	EFO_0003060	non-small cell lung carcinoma	D002289	Carcinoma, Non-Small-Cell Lung	46747	EFO_0000616 | EFO_0000684	neoplasm | respiratory system disease	8	CHEMBL2017974
PIK3CB	ENSG00000051382	PI3-kinase class I	CHEMBL2017974	PI3-kinase class I inhibitor	NEGATIVE MODULATOR	BUPARLISIB		1	EFO_0001421	liver disease	D008107	Liver Diseases	47469	EFO_0000405 | EFO_0004582	digestive system disease | liver enzyme measurement	8	CHEMBL2017974
PIK3CB	ENSG00000051382	PI3-kinase class I	CHEMBL2017974	PI3-kinase class I inhibitor	NEGATIVE MODULATOR	BUPARLISIB		2	EFO_0000181	head and neck squamous cell carcinoma	D002294	Carcinoma, Squamous Cell	47840	EFO_0000616	neoplasm	8	CHEMBL2017974
PIK3CB	ENSG00000051382	PI3-kinase class I	CHEMBL2017974	PI3-kinase class I inhibitor	NEGATIVE MODULATOR	BUPARLISIB		1	EFO_0000565	leukemia	D007938	Leukemia	48003	HP_0000924 | HP_0003011 | EFO_0000540 | EFO_0000616 | HP_0001871	abnormality of the skeletal system | abnormality of the musculature | immune system disease | neoplasm | abnormality of blood and blood-forming tissues	8	CHEMBL2017974
PIK3CB	ENSG00000051382	PI3-kinase class I	CHEMBL2017974	PI3-kinase class I inhibitor	NEGATIVE MODULATOR	BUPARLISIB		1	EFO_0000403	diffuse large B-cell lymphoma	D016403	Lymphoma, Large B-Cell, Diffuse	70686	EFO_0000616 | EFO_0000540 | HP_0001197 | HP_0001871	neoplasm | immune system disease | abnormality of prenatal development or birth | abnormality of blood and blood-forming tissues	8	CHEMBL2017974
PIK3CB	ENSG00000051382	PI3-kinase class I	CHEMBL2017974	PI3-kinase class I inhibitor	NEGATIVE MODULATOR	BUPARLISIB		1	EFO_0000702	small cell lung carcinoma	D055752	Small Cell Lung Carcinoma	70687	EFO_0000616 | EFO_0000684 | EFO_0000589 | HP_0001197	neoplasm | respiratory system disease | metabolic disease | abnormality of prenatal development or birth	8	CHEMBL2017974
PIK3CB	ENSG00000051382	PI3-kinase class I	CHEMBL2017974	PI3-kinase class I inhibitor	NEGATIVE MODULATOR	BUPARLISIB		3	EFO_0003869	breast neoplasm	D001943	Breast Neoplasms	70689	EFO_0000616 | EFO_0010285 | EFO_0000512	neoplasm | integumentary system disease | reproductive system disease	8	CHEMBL2017974
PIK3CB	ENSG00000051382	PI3-kinase class I	CHEMBL2017974	PI3-kinase class I inhibitor	NEGATIVE MODULATOR	BUPARLISIB		1	EFO_1001951	colorectal carcinoma	D015179	Colorectal Neoplasms	70690	EFO_0000616 | EFO_0000405	neoplasm | digestive system disease	8	CHEMBL2017974
PIK3CB	ENSG00000051382	PI3-kinase class I	CHEMBL2017974	PI3-kinase class I inhibitor	NEGATIVE MODULATOR	BUPARLISIB		1	EFO_0003086	kidney disease	D007674	Kidney Diseases	124113	HP_0000079	abnormality of the urinary system	8	CHEMBL2017974
PIK3CB	ENSG00000051382	PI3-kinase class I	CHEMBL2017974	PI3-kinase class I inhibitor	NEGATIVE MODULATOR	BUPARLISIB		3	EFO_0006859	head and neck malignant neoplasia	D006258	Head and Neck Neoplasms	124114	EFO_0000616	neoplasm	8	CHEMBL2017974
PIK3CB	ENSG00000051382	PI3-kinase class I	CHEMBL2017974	PI3-kinase class I inhibitor	NEGATIVE MODULATOR	BUPARLISIB		2	MONDO_0002108	thyroid cancer	D013964	Thyroid Neoplasms	124115	EFO_0000616 | EFO_0000589	neoplasm | metabolic disease	8	CHEMBL2017974
PIK3CB	ENSG00000051382	PI3-kinase class I	CHEMBL2017974	PI3-kinase class I inhibitor	NEGATIVE MODULATOR	BUPARLISIB		2	MONDO_0002974	cervical cancer	D002583	Uterine Cervical Neoplasms	124116	EFO_0000616 | EFO_0000512	neoplasm | reproductive system disease	8	CHEMBL2017974
PIK3CB	ENSG00000051382	PI3-kinase class I	CHEMBL2017974	PI3-kinase class I inhibitor	NEGATIVE MODULATOR	BUPARLISIB		3	MONDO_0007254	breast cancer	D001943	Breast Neoplasms	124117	EFO_0000616	neoplasm	8	CHEMBL2017974
PIK3CB	ENSG00000051382	PI3-kinase class I	CHEMBL2017974	PI3-kinase class I inhibitor	NEGATIVE MODULATOR	BUPARLISIB		2	MONDO_0007576	esophageal cancer	D004938	Esophageal Neoplasms	124118	EFO_0000616 | EFO_0000405	neoplasm | digestive system disease	8	CHEMBL2017974
PIK3CB	ENSG00000051382	PI3-kinase class I	CHEMBL2017974	PI3-kinase class I inhibitor	NEGATIVE MODULATOR	BUPARLISIB		2	MONDO_0008315	prostate cancer	D064129	Prostatic Neoplasms, Castration-Resistant	124119	EFO_0000616 | HP_0000078 | HP_0000079	neoplasm | abnormality of the genital system | abnormality of the urinary system	8	CHEMBL2017974
PIK3CB	ENSG00000051382	PI3-kinase class I	CHEMBL2017974	PI3-kinase class I inhibitor	NEGATIVE MODULATOR	BUPARLISIB		1	MONDO_0008903	lung cancer	D008175	Lung Neoplasms	124120	EFO_0000616 | EFO_0000684	neoplasm | respiratory system disease	8	CHEMBL2017974
PIK3CB	ENSG00000051382	PI3-kinase class I	CHEMBL2017974	PI3-kinase class I inhibitor	NEGATIVE MODULATOR	BUPARLISIB		2	MONDO_0011962	endometrial cancer	D016889	Endometrial Neoplasms	124121	EFO_0000616 | EFO_0000512	neoplasm | reproductive system disease	8	CHEMBL2017974
PIK3CB	ENSG00000051382	PI3-kinase class I	CHEMBL2017974	PI3-kinase class I inhibitor	NEGATIVE MODULATOR	BUPARLISIB		1	MONDO_0018906	follicular lymphoma	D008224	Lymphoma, Follicular	124122	EFO_0000616 | EFO_0000540 | HP_0001197 | HP_0001871	neoplasm | immune system disease | abnormality of prenatal development or birth | abnormality of blood and blood-forming tissues	8	CHEMBL2017974
PIK3CB	ENSG00000051382	PI3-kinase class I	CHEMBL2017974	PI3-kinase class I inhibitor	NEGATIVE MODULATOR	BUPARLISIB		1	MONDO_0044903	myelofibrosis	D055728	Primary Myelofibrosis	124123	HP_0000924 | HP_0003011 | EFO_0000540 | HP_0001871	abnormality of the skeletal system | abnormality of the musculature | immune system disease | abnormality of blood and blood-forming tissues	8	CHEMBL2017974
PIK3CB	ENSG00000051382	PI3-kinase class I	CHEMBL2017974	PI3-kinase class I inhibitor	NEGATIVE MODULATOR	BUPARLISIB		1	MONDO_0011719	gastrointestinal stromal tumor	D046152	Gastrointestinal Stromal Tumors	141605	EFO_0000616 | HP_0001197	neoplasm | abnormality of prenatal development or birth	8	CHEMBL2017974
PIK3CG	ENSG00000105851	PI3-kinase class I	CHEMBL2017974	PI3-kinase class I inhibitor	NEGATIVE MODULATOR	BUPARLISIB		2	EFO_1000581	Thymoma	D013945	Thymoma	40882	EFO_0000589 | EFO_0000540 | EFO_0000616 | HP_0001871	metabolic disease | immune system disease | neoplasm | abnormality of blood and blood-forming tissues	8	CHEMBL2017974
PIK3CG	ENSG00000105851	PI3-kinase class I	CHEMBL2017974	PI3-kinase class I inhibitor	NEGATIVE MODULATOR	BUPARLISIB		2	EFO_1001469	Mantle cell lymphoma	D020522	Lymphoma, Mantle-Cell	41340	EFO_0000616 | EFO_0000540 | HP_0001197 | HP_0001871	neoplasm | immune system disease | abnormality of prenatal development or birth | abnormality of blood and blood-forming tissues	8	CHEMBL2017974
PIK3CG	ENSG00000105851	PI3-kinase class I	CHEMBL2017974	PI3-kinase class I inhibitor	NEGATIVE MODULATOR	BUPARLISIB		2	EFO_0000616	neoplasm	D009369	Neoplasms	43482	EFO_0000616	neoplasm	8	CHEMBL2017974
PIK3CG	ENSG00000105851	PI3-kinase class I	CHEMBL2017974	PI3-kinase class I inhibitor	NEGATIVE MODULATOR	BUPARLISIB		2	EFO_0000095	chronic lymphocytic leukemia	D015451	Leukemia, Lymphocytic, Chronic, B-Cell	44336	HP_0001871 | EFO_0004503	abnormality of blood and blood-forming tissues | hematological measurement	8	CHEMBL2017974
PIK3CG	ENSG00000105851	PI3-kinase class I	CHEMBL2017974	PI3-kinase class I inhibitor	NEGATIVE MODULATOR	BUPARLISIB		2	EFO_0000519	glioblastoma multiforme	D005909	Glioblastoma	44576	EFO_0000616 | EFO_0000618 | HP_0000707 | EFO_0000677	neoplasm | nervous system disease | abnormality of the nervous system | mental or behavioural disorder	8	CHEMBL2017974
PIK3CG	ENSG00000105851	PI3-kinase class I	CHEMBL2017974	PI3-kinase class I inhibitor	NEGATIVE MODULATOR	BUPARLISIB		2	EFO_0000756	melanoma	D008545	Melanoma	46602	EFO_0000616 | EFO_0010285	neoplasm | integumentary system disease	8	CHEMBL2017974
PIK3CG	ENSG00000105851	PI3-kinase class I	CHEMBL2017974	PI3-kinase class I inhibitor	NEGATIVE MODULATOR	BUPARLISIB		2	EFO_0003060	non-small cell lung carcinoma	D002289	Carcinoma, Non-Small-Cell Lung	46747	EFO_0000616 | EFO_0000684	neoplasm | respiratory system disease	8	CHEMBL2017974
PIK3CG	ENSG00000105851	PI3-kinase class I	CHEMBL2017974	PI3-kinase class I inhibitor	NEGATIVE MODULATOR	BUPARLISIB		1	EFO_0001421	liver disease	D008107	Liver Diseases	47469	EFO_0000405 | EFO_0004582	digestive system disease | liver enzyme measurement	8	CHEMBL2017974
PIK3CG	ENSG00000105851	PI3-kinase class I	CHEMBL2017974	PI3-kinase class I inhibitor	NEGATIVE MODULATOR	BUPARLISIB		2	EFO_0000181	head and neck squamous cell carcinoma	D002294	Carcinoma, Squamous Cell	47840	EFO_0000616	neoplasm	8	CHEMBL2017974
PIK3CG	ENSG00000105851	PI3-kinase class I	CHEMBL2017974	PI3-kinase class I inhibitor	NEGATIVE MODULATOR	BUPARLISIB		1	EFO_0000565	leukemia	D007938	Leukemia	48003	HP_0000924 | HP_0003011 | EFO_0000540 | EFO_0000616 | HP_0001871	abnormality of the skeletal system | abnormality of the musculature | immune system disease | neoplasm | abnormality of blood and blood-forming tissues	8	CHEMBL2017974
PIK3CG	ENSG00000105851	PI3-kinase class I	CHEMBL2017974	PI3-kinase class I inhibitor	NEGATIVE MODULATOR	BUPARLISIB		1	EFO_0000403	diffuse large B-cell lymphoma	D016403	Lymphoma, Large B-Cell, Diffuse	70686	EFO_0000616 | EFO_0000540 | HP_0001197 | HP_0001871	neoplasm | immune system disease | abnormality of prenatal development or birth | abnormality of blood and blood-forming tissues	8	CHEMBL2017974
PIK3CG	ENSG00000105851	PI3-kinase class I	CHEMBL2017974	PI3-kinase class I inhibitor	NEGATIVE MODULATOR	BUPARLISIB		1	EFO_0000702	small cell lung carcinoma	D055752	Small Cell Lung Carcinoma	70687	EFO_0000616 | EFO_0000684 | EFO_0000589 | HP_0001197	neoplasm | respiratory system disease | metabolic disease | abnormality of prenatal development or birth	8	CHEMBL2017974
PIK3CG	ENSG00000105851	PI3-kinase class I	CHEMBL2017974	PI3-kinase class I inhibitor	NEGATIVE MODULATOR	BUPARLISIB		3	EFO_0003869	breast neoplasm	D001943	Breast Neoplasms	70689	EFO_0000616 | EFO_0010285 | EFO_0000512	neoplasm | integumentary system disease | reproductive system disease	8	CHEMBL2017974
PIK3CG	ENSG00000105851	PI3-kinase class I	CHEMBL2017974	PI3-kinase class I inhibitor	NEGATIVE MODULATOR	BUPARLISIB		1	EFO_1001951	colorectal carcinoma	D015179	Colorectal Neoplasms	70690	EFO_0000616 | EFO_0000405	neoplasm | digestive system disease	8	CHEMBL2017974
PIK3CG	ENSG00000105851	PI3-kinase class I	CHEMBL2017974	PI3-kinase class I inhibitor	NEGATIVE MODULATOR	BUPARLISIB		1	EFO_0003086	kidney disease	D007674	Kidney Diseases	124113	HP_0000079	abnormality of the urinary system	8	CHEMBL2017974
PIK3CG	ENSG00000105851	PI3-kinase class I	CHEMBL2017974	PI3-kinase class I inhibitor	NEGATIVE MODULATOR	BUPARLISIB		3	EFO_0006859	head and neck malignant neoplasia	D006258	Head and Neck Neoplasms	124114	EFO_0000616	neoplasm	8	CHEMBL2017974
PIK3CG	ENSG00000105851	PI3-kinase class I	CHEMBL2017974	PI3-kinase class I inhibitor	NEGATIVE MODULATOR	BUPARLISIB		2	MONDO_0002108	thyroid cancer	D013964	Thyroid Neoplasms	124115	EFO_0000616 | EFO_0000589	neoplasm | metabolic disease	8	CHEMBL2017974
PIK3CG	ENSG00000105851	PI3-kinase class I	CHEMBL2017974	PI3-kinase class I inhibitor	NEGATIVE MODULATOR	BUPARLISIB		2	MONDO_0002974	cervical cancer	D002583	Uterine Cervical Neoplasms	124116	EFO_0000616 | EFO_0000512	neoplasm | reproductive system disease	8	CHEMBL2017974
PIK3CG	ENSG00000105851	PI3-kinase class I	CHEMBL2017974	PI3-kinase class I inhibitor	NEGATIVE MODULATOR	BUPARLISIB		3	MONDO_0007254	breast cancer	D001943	Breast Neoplasms	124117	EFO_0000616	neoplasm	8	CHEMBL2017974
PIK3CG	ENSG00000105851	PI3-kinase class I	CHEMBL2017974	PI3-kinase class I inhibitor	NEGATIVE MODULATOR	BUPARLISIB		2	MONDO_0007576	esophageal cancer	D004938	Esophageal Neoplasms	124118	EFO_0000616 | EFO_0000405	neoplasm | digestive system disease	8	CHEMBL2017974
PIK3CG	ENSG00000105851	PI3-kinase class I	CHEMBL2017974	PI3-kinase class I inhibitor	NEGATIVE MODULATOR	BUPARLISIB		2	MONDO_0008315	prostate cancer	D064129	Prostatic Neoplasms, Castration-Resistant	124119	EFO_0000616 | HP_0000078 | HP_0000079	neoplasm | abnormality of the genital system | abnormality of the urinary system	8	CHEMBL2017974
PIK3CG	ENSG00000105851	PI3-kinase class I	CHEMBL2017974	PI3-kinase class I inhibitor	NEGATIVE MODULATOR	BUPARLISIB		1	MONDO_0008903	lung cancer	D008175	Lung Neoplasms	124120	EFO_0000616 | EFO_0000684	neoplasm | respiratory system disease	8	CHEMBL2017974
PIK3CG	ENSG00000105851	PI3-kinase class I	CHEMBL2017974	PI3-kinase class I inhibitor	NEGATIVE MODULATOR	BUPARLISIB		2	MONDO_0011962	endometrial cancer	D016889	Endometrial Neoplasms	124121	EFO_0000616 | EFO_0000512	neoplasm | reproductive system disease	8	CHEMBL2017974
PIK3CG	ENSG00000105851	PI3-kinase class I	CHEMBL2017974	PI3-kinase class I inhibitor	NEGATIVE MODULATOR	BUPARLISIB		1	MONDO_0018906	follicular lymphoma	D008224	Lymphoma, Follicular	124122	EFO_0000616 | EFO_0000540 | HP_0001197 | HP_0001871	neoplasm | immune system disease | abnormality of prenatal development or birth | abnormality of blood and blood-forming tissues	8	CHEMBL2017974
PIK3CG	ENSG00000105851	PI3-kinase class I	CHEMBL2017974	PI3-kinase class I inhibitor	NEGATIVE MODULATOR	BUPARLISIB		1	MONDO_0044903	myelofibrosis	D055728	Primary Myelofibrosis	124123	HP_0000924 | HP_0003011 | EFO_0000540 | HP_0001871	abnormality of the skeletal system | abnormality of the musculature | immune system disease | abnormality of blood and blood-forming tissues	8	CHEMBL2017974
PIK3CG	ENSG00000105851	PI3-kinase class I	CHEMBL2017974	PI3-kinase class I inhibitor	NEGATIVE MODULATOR	BUPARLISIB		1	MONDO_0011719	gastrointestinal stromal tumor	D046152	Gastrointestinal Stromal Tumors	141605	EFO_0000616 | HP_0001197	neoplasm | abnormality of prenatal development or birth	8	CHEMBL2017974
PIK3CA	ENSG00000121879	PI3-kinase class I	CHEMBL2017974	PI3-kinase class I inhibitor	NEGATIVE MODULATOR	BUPARLISIB		2	EFO_1000581	Thymoma	D013945	Thymoma	40882	EFO_0000589 | EFO_0000540 | EFO_0000616 | HP_0001871	metabolic disease | immune system disease | neoplasm | abnormality of blood and blood-forming tissues	8	CHEMBL2017974
PIK3CA	ENSG00000121879	PI3-kinase class I	CHEMBL2017974	PI3-kinase class I inhibitor	NEGATIVE MODULATOR	BUPARLISIB		2	EFO_1001469	Mantle cell lymphoma	D020522	Lymphoma, Mantle-Cell	41340	EFO_0000616 | EFO_0000540 | HP_0001197 | HP_0001871	neoplasm | immune system disease | abnormality of prenatal development or birth | abnormality of blood and blood-forming tissues	8	CHEMBL2017974
PIK3CA	ENSG00000121879	PI3-kinase class I	CHEMBL2017974	PI3-kinase class I inhibitor	NEGATIVE MODULATOR	BUPARLISIB		2	EFO_0000616	neoplasm	D009369	Neoplasms	43482	EFO_0000616	neoplasm	8	CHEMBL2017974
PIK3CA	ENSG00000121879	PI3-kinase class I	CHEMBL2017974	PI3-kinase class I inhibitor	NEGATIVE MODULATOR	BUPARLISIB		2	EFO_0000095	chronic lymphocytic leukemia	D015451	Leukemia, Lymphocytic, Chronic, B-Cell	44336	HP_0001871 | EFO_0004503	abnormality of blood and blood-forming tissues | hematological measurement	8	CHEMBL2017974
PIK3CA	ENSG00000121879	PI3-kinase class I	CHEMBL2017974	PI3-kinase class I inhibitor	NEGATIVE MODULATOR	BUPARLISIB		2	EFO_0000519	glioblastoma multiforme	D005909	Glioblastoma	44576	EFO_0000616 | EFO_0000618 | HP_0000707 | EFO_0000677	neoplasm | nervous system disease | abnormality of the nervous system | mental or behavioural disorder	8	CHEMBL2017974
PIK3CA	ENSG00000121879	PI3-kinase class I	CHEMBL2017974	PI3-kinase class I inhibitor	NEGATIVE MODULATOR	BUPARLISIB		2	EFO_0000756	melanoma	D008545	Melanoma	46602	EFO_0000616 | EFO_0010285	neoplasm | integumentary system disease	8	CHEMBL2017974
PIK3CA	ENSG00000121879	PI3-kinase class I	CHEMBL2017974	PI3-kinase class I inhibitor	NEGATIVE MODULATOR	BUPARLISIB		2	EFO_0003060	non-small cell lung carcinoma	D002289	Carcinoma, Non-Small-Cell Lung	46747	EFO_0000616 | EFO_0000684	neoplasm | respiratory system disease	8	CHEMBL2017974
PIK3CA	ENSG00000121879	PI3-kinase class I	CHEMBL2017974	PI3-kinase class I inhibitor	NEGATIVE MODULATOR	BUPARLISIB		1	EFO_0001421	liver disease	D008107	Liver Diseases	47469	EFO_0000405 | EFO_0004582	digestive system disease | liver enzyme measurement	8	CHEMBL2017974
PIK3CA	ENSG00000121879	PI3-kinase class I	CHEMBL2017974	PI3-kinase class I inhibitor	NEGATIVE MODULATOR	BUPARLISIB		2	EFO_0000181	head and neck squamous cell carcinoma	D002294	Carcinoma, Squamous Cell	47840	EFO_0000616	neoplasm	8	CHEMBL2017974
PIK3CA	ENSG00000121879	PI3-kinase class I	CHEMBL2017974	PI3-kinase class I inhibitor	NEGATIVE MODULATOR	BUPARLISIB		1	EFO_0000565	leukemia	D007938	Leukemia	48003	HP_0000924 | HP_0003011 | EFO_0000540 | EFO_0000616 | HP_0001871	abnormality of the skeletal system | abnormality of the musculature | immune system disease | neoplasm | abnormality of blood and blood-forming tissues	8	CHEMBL2017974
PIK3CA	ENSG00000121879	PI3-kinase class I	CHEMBL2017974	PI3-kinase class I inhibitor	NEGATIVE MODULATOR	BUPARLISIB		1	EFO_0000403	diffuse large B-cell lymphoma	D016403	Lymphoma, Large B-Cell, Diffuse	70686	EFO_0000616 | EFO_0000540 | HP_0001197 | HP_0001871	neoplasm | immune system disease | abnormality of prenatal development or birth | abnormality of blood and blood-forming tissues	8	CHEMBL2017974
PIK3CA	ENSG00000121879	PI3-kinase class I	CHEMBL2017974	PI3-kinase class I inhibitor	NEGATIVE MODULATOR	BUPARLISIB		1	EFO_0000702	small cell lung carcinoma	D055752	Small Cell Lung Carcinoma	70687	EFO_0000616 | EFO_0000684 | EFO_0000589 | HP_0001197	neoplasm | respiratory system disease | metabolic disease | abnormality of prenatal development or birth	8	CHEMBL2017974
PIK3CA	ENSG00000121879	PI3-kinase class I	CHEMBL2017974	PI3-kinase class I inhibitor	NEGATIVE MODULATOR	BUPARLISIB		3	EFO_0003869	breast neoplasm	D001943	Breast Neoplasms	70689	EFO_0000616 | EFO_0010285 | EFO_0000512	neoplasm | integumentary system disease | reproductive system disease	8	CHEMBL2017974
PIK3CA	ENSG00000121879	PI3-kinase class I	CHEMBL2017974	PI3-kinase class I inhibitor	NEGATIVE MODULATOR	BUPARLISIB		1	EFO_1001951	colorectal carcinoma	D015179	Colorectal Neoplasms	70690	EFO_0000616 | EFO_0000405	neoplasm | digestive system disease	8	CHEMBL2017974
PIK3CA	ENSG00000121879	PI3-kinase class I	CHEMBL2017974	PI3-kinase class I inhibitor	NEGATIVE MODULATOR	BUPARLISIB		1	EFO_0003086	kidney disease	D007674	Kidney Diseases	124113	HP_0000079	abnormality of the urinary system	8	CHEMBL2017974
PIK3CA	ENSG00000121879	PI3-kinase class I	CHEMBL2017974	PI3-kinase class I inhibitor	NEGATIVE MODULATOR	BUPARLISIB		3	EFO_0006859	head and neck malignant neoplasia	D006258	Head and Neck Neoplasms	124114	EFO_0000616	neoplasm	8	CHEMBL2017974
PIK3CA	ENSG00000121879	PI3-kinase class I	CHEMBL2017974	PI3-kinase class I inhibitor	NEGATIVE MODULATOR	BUPARLISIB		2	MONDO_0002108	thyroid cancer	D013964	Thyroid Neoplasms	124115	EFO_0000616 | EFO_0000589	neoplasm | metabolic disease	8	CHEMBL2017974
PIK3CA	ENSG00000121879	PI3-kinase class I	CHEMBL2017974	PI3-kinase class I inhibitor	NEGATIVE MODULATOR	BUPARLISIB		2	MONDO_0002974	cervical cancer	D002583	Uterine Cervical Neoplasms	124116	EFO_0000616 | EFO_0000512	neoplasm | reproductive system disease	8	CHEMBL2017974
PIK3CA	ENSG00000121879	PI3-kinase class I	CHEMBL2017974	PI3-kinase class I inhibitor	NEGATIVE MODULATOR	BUPARLISIB		3	MONDO_0007254	breast cancer	D001943	Breast Neoplasms	124117	EFO_0000616	neoplasm	8	CHEMBL2017974
PIK3CA	ENSG00000121879	PI3-kinase class I	CHEMBL2017974	PI3-kinase class I inhibitor	NEGATIVE MODULATOR	BUPARLISIB		2	MONDO_0007576	esophageal cancer	D004938	Esophageal Neoplasms	124118	EFO_0000616 | EFO_0000405	neoplasm | digestive system disease	8	CHEMBL2017974
PIK3CA	ENSG00000121879	PI3-kinase class I	CHEMBL2017974	PI3-kinase class I inhibitor	NEGATIVE MODULATOR	BUPARLISIB		2	MONDO_0008315	prostate cancer	D064129	Prostatic Neoplasms, Castration-Resistant	124119	EFO_0000616 | HP_0000078 | HP_0000079	neoplasm | abnormality of the genital system | abnormality of the urinary system	8	CHEMBL2017974
PIK3CA	ENSG00000121879	PI3-kinase class I	CHEMBL2017974	PI3-kinase class I inhibitor	NEGATIVE MODULATOR	BUPARLISIB		1	MONDO_0008903	lung cancer	D008175	Lung Neoplasms	124120	EFO_0000616 | EFO_0000684	neoplasm | respiratory system disease	8	CHEMBL2017974
PIK3CA	ENSG00000121879	PI3-kinase class I	CHEMBL2017974	PI3-kinase class I inhibitor	NEGATIVE MODULATOR	BUPARLISIB		2	MONDO_0011962	endometrial cancer	D016889	Endometrial Neoplasms	124121	EFO_0000616 | EFO_0000512	neoplasm | reproductive system disease	8	CHEMBL2017974
PIK3CA	ENSG00000121879	PI3-kinase class I	CHEMBL2017974	PI3-kinase class I inhibitor	NEGATIVE MODULATOR	BUPARLISIB		1	MONDO_0018906	follicular lymphoma	D008224	Lymphoma, Follicular	124122	EFO_0000616 | EFO_0000540 | HP_0001197 | HP_0001871	neoplasm | immune system disease | abnormality of prenatal development or birth | abnormality of blood and blood-forming tissues	8	CHEMBL2017974
PIK3CA	ENSG00000121879	PI3-kinase class I	CHEMBL2017974	PI3-kinase class I inhibitor	NEGATIVE MODULATOR	BUPARLISIB		1	MONDO_0044903	myelofibrosis	D055728	Primary Myelofibrosis	124123	HP_0000924 | HP_0003011 | EFO_0000540 | HP_0001871	abnormality of the skeletal system | abnormality of the musculature | immune system disease | abnormality of blood and blood-forming tissues	8	CHEMBL2017974
PIK3CA	ENSG00000121879	PI3-kinase class I	CHEMBL2017974	PI3-kinase class I inhibitor	NEGATIVE MODULATOR	BUPARLISIB		1	MONDO_0011719	gastrointestinal stromal tumor	D046152	Gastrointestinal Stromal Tumors	141605	EFO_0000616 | HP_0001197	neoplasm | abnormality of prenatal development or birth	8	CHEMBL2017974
PIK3R2	ENSG00000105647	PI3-kinase class I	CHEMBL2017974	PI3-kinase class I inhibitor	NEGATIVE MODULATOR	BUPARLISIB		2	EFO_1000581	Thymoma	D013945	Thymoma	40882	EFO_0000589 | EFO_0000540 | EFO_0000616 | HP_0001871	metabolic disease | immune system disease | neoplasm | abnormality of blood and blood-forming tissues	8	CHEMBL2017974
PIK3R2	ENSG00000105647	PI3-kinase class I	CHEMBL2017974	PI3-kinase class I inhibitor	NEGATIVE MODULATOR	BUPARLISIB		2	EFO_1001469	Mantle cell lymphoma	D020522	Lymphoma, Mantle-Cell	41340	EFO_0000616 | EFO_0000540 | HP_0001197 | HP_0001871	neoplasm | immune system disease | abnormality of prenatal development or birth | abnormality of blood and blood-forming tissues	8	CHEMBL2017974
PIK3R2	ENSG00000105647	PI3-kinase class I	CHEMBL2017974	PI3-kinase class I inhibitor	NEGATIVE MODULATOR	BUPARLISIB		2	EFO_0000616	neoplasm	D009369	Neoplasms	43482	EFO_0000616	neoplasm	8	CHEMBL2017974
PIK3R2	ENSG00000105647	PI3-kinase class I	CHEMBL2017974	PI3-kinase class I inhibitor	NEGATIVE MODULATOR	BUPARLISIB		2	EFO_0000095	chronic lymphocytic leukemia	D015451	Leukemia, Lymphocytic, Chronic, B-Cell	44336	HP_0001871 | EFO_0004503	abnormality of blood and blood-forming tissues | hematological measurement	8	CHEMBL2017974
PIK3R2	ENSG00000105647	PI3-kinase class I	CHEMBL2017974	PI3-kinase class I inhibitor	NEGATIVE MODULATOR	BUPARLISIB		2	EFO_0000519	glioblastoma multiforme	D005909	Glioblastoma	44576	EFO_0000616 | EFO_0000618 | HP_0000707 | EFO_0000677	neoplasm | nervous system disease | abnormality of the nervous system | mental or behavioural disorder	8	CHEMBL2017974
PIK3R2	ENSG00000105647	PI3-kinase class I	CHEMBL2017974	PI3-kinase class I inhibitor	NEGATIVE MODULATOR	BUPARLISIB		2	EFO_0000756	melanoma	D008545	Melanoma	46602	EFO_0000616 | EFO_0010285	neoplasm | integumentary system disease	8	CHEMBL2017974
PIK3R2	ENSG00000105647	PI3-kinase class I	CHEMBL2017974	PI3-kinase class I inhibitor	NEGATIVE MODULATOR	BUPARLISIB		2	EFO_0003060	non-small cell lung carcinoma	D002289	Carcinoma, Non-Small-Cell Lung	46747	EFO_0000616 | EFO_0000684	neoplasm | respiratory system disease	8	CHEMBL2017974
PIK3R2	ENSG00000105647	PI3-kinase class I	CHEMBL2017974	PI3-kinase class I inhibitor	NEGATIVE MODULATOR	BUPARLISIB		1	EFO_0001421	liver disease	D008107	Liver Diseases	47469	EFO_0000405 | EFO_0004582	digestive system disease | liver enzyme measurement	8	CHEMBL2017974
PIK3R2	ENSG00000105647	PI3-kinase class I	CHEMBL2017974	PI3-kinase class I inhibitor	NEGATIVE MODULATOR	BUPARLISIB		2	EFO_0000181	head and neck squamous cell carcinoma	D002294	Carcinoma, Squamous Cell	47840	EFO_0000616	neoplasm	8	CHEMBL2017974
PIK3R2	ENSG00000105647	PI3-kinase class I	CHEMBL2017974	PI3-kinase class I inhibitor	NEGATIVE MODULATOR	BUPARLISIB		1	EFO_0000565	leukemia	D007938	Leukemia	48003	HP_0000924 | HP_0003011 | EFO_0000540 | EFO_0000616 | HP_0001871	abnormality of the skeletal system | abnormality of the musculature | immune system disease | neoplasm | abnormality of blood and blood-forming tissues	8	CHEMBL2017974
PIK3R2	ENSG00000105647	PI3-kinase class I	CHEMBL2017974	PI3-kinase class I inhibitor	NEGATIVE MODULATOR	BUPARLISIB		1	EFO_0000403	diffuse large B-cell lymphoma	D016403	Lymphoma, Large B-Cell, Diffuse	70686	EFO_0000616 | EFO_0000540 | HP_0001197 | HP_0001871	neoplasm | immune system disease | abnormality of prenatal development or birth | abnormality of blood and blood-forming tissues	8	CHEMBL2017974
PIK3R2	ENSG00000105647	PI3-kinase class I	CHEMBL2017974	PI3-kinase class I inhibitor	NEGATIVE MODULATOR	BUPARLISIB		1	EFO_0000702	small cell lung carcinoma	D055752	Small Cell Lung Carcinoma	70687	EFO_0000616 | EFO_0000684 | EFO_0000589 | HP_0001197	neoplasm | respiratory system disease | metabolic disease | abnormality of prenatal development or birth	8	CHEMBL2017974
PIK3R2	ENSG00000105647	PI3-kinase class I	CHEMBL2017974	PI3-kinase class I inhibitor	NEGATIVE MODULATOR	BUPARLISIB		3	EFO_0003869	breast neoplasm	D001943	Breast Neoplasms	70689	EFO_0000616 | EFO_0010285 | EFO_0000512	neoplasm | integumentary system disease | reproductive system disease	8	CHEMBL2017974
PIK3R2	ENSG00000105647	PI3-kinase class I	CHEMBL2017974	PI3-kinase class I inhibitor	NEGATIVE MODULATOR	BUPARLISIB		1	EFO_1001951	colorectal carcinoma	D015179	Colorectal Neoplasms	70690	EFO_0000616 | EFO_0000405	neoplasm | digestive system disease	8	CHEMBL2017974
PIK3R2	ENSG00000105647	PI3-kinase class I	CHEMBL2017974	PI3-kinase class I inhibitor	NEGATIVE MODULATOR	BUPARLISIB		1	EFO_0003086	kidney disease	D007674	Kidney Diseases	124113	HP_0000079	abnormality of the urinary system	8	CHEMBL2017974
PIK3R2	ENSG00000105647	PI3-kinase class I	CHEMBL2017974	PI3-kinase class I inhibitor	NEGATIVE MODULATOR	BUPARLISIB		3	EFO_0006859	head and neck malignant neoplasia	D006258	Head and Neck Neoplasms	124114	EFO_0000616	neoplasm	8	CHEMBL2017974
PIK3R2	ENSG00000105647	PI3-kinase class I	CHEMBL2017974	PI3-kinase class I inhibitor	NEGATIVE MODULATOR	BUPARLISIB		2	MONDO_0002108	thyroid cancer	D013964	Thyroid Neoplasms	124115	EFO_0000616 | EFO_0000589	neoplasm | metabolic disease	8	CHEMBL2017974
PIK3R2	ENSG00000105647	PI3-kinase class I	CHEMBL2017974	PI3-kinase class I inhibitor	NEGATIVE MODULATOR	BUPARLISIB		2	MONDO_0002974	cervical cancer	D002583	Uterine Cervical Neoplasms	124116	EFO_0000616 | EFO_0000512	neoplasm | reproductive system disease	8	CHEMBL2017974
PIK3R2	ENSG00000105647	PI3-kinase class I	CHEMBL2017974	PI3-kinase class I inhibitor	NEGATIVE MODULATOR	BUPARLISIB		3	MONDO_0007254	breast cancer	D001943	Breast Neoplasms	124117	EFO_0000616	neoplasm	8	CHEMBL2017974
PIK3R2	ENSG00000105647	PI3-kinase class I	CHEMBL2017974	PI3-kinase class I inhibitor	NEGATIVE MODULATOR	BUPARLISIB		2	MONDO_0007576	esophageal cancer	D004938	Esophageal Neoplasms	124118	EFO_0000616 | EFO_0000405	neoplasm | digestive system disease	8	CHEMBL2017974
PIK3R2	ENSG00000105647	PI3-kinase class I	CHEMBL2017974	PI3-kinase class I inhibitor	NEGATIVE MODULATOR	BUPARLISIB		2	MONDO_0008315	prostate cancer	D064129	Prostatic Neoplasms, Castration-Resistant	124119	EFO_0000616 | HP_0000078 | HP_0000079	neoplasm | abnormality of the genital system | abnormality of the urinary system	8	CHEMBL2017974
PIK3R2	ENSG00000105647	PI3-kinase class I	CHEMBL2017974	PI3-kinase class I inhibitor	NEGATIVE MODULATOR	BUPARLISIB		1	MONDO_0008903	lung cancer	D008175	Lung Neoplasms	124120	EFO_0000616 | EFO_0000684	neoplasm | respiratory system disease	8	CHEMBL2017974
PIK3R2	ENSG00000105647	PI3-kinase class I	CHEMBL2017974	PI3-kinase class I inhibitor	NEGATIVE MODULATOR	BUPARLISIB		2	MONDO_0011962	endometrial cancer	D016889	Endometrial Neoplasms	124121	EFO_0000616 | EFO_0000512	neoplasm | reproductive system disease	8	CHEMBL2017974
PIK3R2	ENSG00000105647	PI3-kinase class I	CHEMBL2017974	PI3-kinase class I inhibitor	NEGATIVE MODULATOR	BUPARLISIB		1	MONDO_0018906	follicular lymphoma	D008224	Lymphoma, Follicular	124122	EFO_0000616 | EFO_0000540 | HP_0001197 | HP_0001871	neoplasm | immune system disease | abnormality of prenatal development or birth | abnormality of blood and blood-forming tissues	8	CHEMBL2017974
PIK3R2	ENSG00000105647	PI3-kinase class I	CHEMBL2017974	PI3-kinase class I inhibitor	NEGATIVE MODULATOR	BUPARLISIB		1	MONDO_0044903	myelofibrosis	D055728	Primary Myelofibrosis	124123	HP_0000924 | HP_0003011 | EFO_0000540 | HP_0001871	abnormality of the skeletal system | abnormality of the musculature | immune system disease | abnormality of blood and blood-forming tissues	8	CHEMBL2017974
PIK3R2	ENSG00000105647	PI3-kinase class I	CHEMBL2017974	PI3-kinase class I inhibitor	NEGATIVE MODULATOR	BUPARLISIB		1	MONDO_0011719	gastrointestinal stromal tumor	D046152	Gastrointestinal Stromal Tumors	141605	EFO_0000616 | HP_0001197	neoplasm | abnormality of prenatal development or birth	8	CHEMBL2017974
PIK3CD	ENSG00000171608	PI3-kinase class I	CHEMBL2017974	PI3-kinase class I inhibitor	NEGATIVE MODULATOR	BUPARLISIB		2	EFO_1000581	Thymoma	D013945	Thymoma	40882	EFO_0000589 | EFO_0000540 | EFO_0000616 | HP_0001871	metabolic disease | immune system disease | neoplasm | abnormality of blood and blood-forming tissues	8	CHEMBL2017974
PIK3CD	ENSG00000171608	PI3-kinase class I	CHEMBL2017974	PI3-kinase class I inhibitor	NEGATIVE MODULATOR	BUPARLISIB		2	EFO_1001469	Mantle cell lymphoma	D020522	Lymphoma, Mantle-Cell	41340	EFO_0000616 | EFO_0000540 | HP_0001197 | HP_0001871	neoplasm | immune system disease | abnormality of prenatal development or birth | abnormality of blood and blood-forming tissues	8	CHEMBL2017974
PIK3CD	ENSG00000171608	PI3-kinase class I	CHEMBL2017974	PI3-kinase class I inhibitor	NEGATIVE MODULATOR	BUPARLISIB		2	EFO_0000616	neoplasm	D009369	Neoplasms	43482	EFO_0000616	neoplasm	8	CHEMBL2017974
PIK3CD	ENSG00000171608	PI3-kinase class I	CHEMBL2017974	PI3-kinase class I inhibitor	NEGATIVE MODULATOR	BUPARLISIB		2	EFO_0000095	chronic lymphocytic leukemia	D015451	Leukemia, Lymphocytic, Chronic, B-Cell	44336	HP_0001871 | EFO_0004503	abnormality of blood and blood-forming tissues | hematological measurement	8	CHEMBL2017974
PIK3CD	ENSG00000171608	PI3-kinase class I	CHEMBL2017974	PI3-kinase class I inhibitor	NEGATIVE MODULATOR	BUPARLISIB		2	EFO_0000519	glioblastoma multiforme	D005909	Glioblastoma	44576	EFO_0000616 | EFO_0000618 | HP_0000707 | EFO_0000677	neoplasm | nervous system disease | abnormality of the nervous system | mental or behavioural disorder	8	CHEMBL2017974
PIK3CD	ENSG00000171608	PI3-kinase class I	CHEMBL2017974	PI3-kinase class I inhibitor	NEGATIVE MODULATOR	BUPARLISIB		2	EFO_0000756	melanoma	D008545	Melanoma	46602	EFO_0000616 | EFO_0010285	neoplasm | integumentary system disease	8	CHEMBL2017974
PIK3CD	ENSG00000171608	PI3-kinase class I	CHEMBL2017974	PI3-kinase class I inhibitor	NEGATIVE MODULATOR	BUPARLISIB		2	EFO_0003060	non-small cell lung carcinoma	D002289	Carcinoma, Non-Small-Cell Lung	46747	EFO_0000616 | EFO_0000684	neoplasm | respiratory system disease	8	CHEMBL2017974
PIK3CD	ENSG00000171608	PI3-kinase class I	CHEMBL2017974	PI3-kinase class I inhibitor	NEGATIVE MODULATOR	BUPARLISIB		1	EFO_0001421	liver disease	D008107	Liver Diseases	47469	EFO_0000405 | EFO_0004582	digestive system disease | liver enzyme measurement	8	CHEMBL2017974
PIK3CD	ENSG00000171608	PI3-kinase class I	CHEMBL2017974	PI3-kinase class I inhibitor	NEGATIVE MODULATOR	BUPARLISIB		2	EFO_0000181	head and neck squamous cell carcinoma	D002294	Carcinoma, Squamous Cell	47840	EFO_0000616	neoplasm	8	CHEMBL2017974
PIK3CD	ENSG00000171608	PI3-kinase class I	CHEMBL2017974	PI3-kinase class I inhibitor	NEGATIVE MODULATOR	BUPARLISIB		1	EFO_0000565	leukemia	D007938	Leukemia	48003	HP_0000924 | HP_0003011 | EFO_0000540 | EFO_0000616 | HP_0001871	abnormality of the skeletal system | abnormality of the musculature | immune system disease | neoplasm | abnormality of blood and blood-forming tissues	8	CHEMBL2017974
PIK3CD	ENSG00000171608	PI3-kinase class I	CHEMBL2017974	PI3-kinase class I inhibitor	NEGATIVE MODULATOR	BUPARLISIB		1	EFO_0000403	diffuse large B-cell lymphoma	D016403	Lymphoma, Large B-Cell, Diffuse	70686	EFO_0000616 | EFO_0000540 | HP_0001197 | HP_0001871	neoplasm | immune system disease | abnormality of prenatal development or birth | abnormality of blood and blood-forming tissues	8	CHEMBL2017974
PIK3CD	ENSG00000171608	PI3-kinase class I	CHEMBL2017974	PI3-kinase class I inhibitor	NEGATIVE MODULATOR	BUPARLISIB		1	EFO_0000702	small cell lung carcinoma	D055752	Small Cell Lung Carcinoma	70687	EFO_0000616 | EFO_0000684 | EFO_0000589 | HP_0001197	neoplasm | respiratory system disease | metabolic disease | abnormality of prenatal development or birth	8	CHEMBL2017974
PIK3CD	ENSG00000171608	PI3-kinase class I	CHEMBL2017974	PI3-kinase class I inhibitor	NEGATIVE MODULATOR	BUPARLISIB		3	EFO_0003869	breast neoplasm	D001943	Breast Neoplasms	70689	EFO_0000616 | EFO_0010285 | EFO_0000512	neoplasm | integumentary system disease | reproductive system disease	8	CHEMBL2017974
PIK3CD	ENSG00000171608	PI3-kinase class I	CHEMBL2017974	PI3-kinase class I inhibitor	NEGATIVE MODULATOR	BUPARLISIB		1	EFO_1001951	colorectal carcinoma	D015179	Colorectal Neoplasms	70690	EFO_0000616 | EFO_0000405	neoplasm | digestive system disease	8	CHEMBL2017974
PIK3CD	ENSG00000171608	PI3-kinase class I	CHEMBL2017974	PI3-kinase class I inhibitor	NEGATIVE MODULATOR	BUPARLISIB		1	EFO_0003086	kidney disease	D007674	Kidney Diseases	124113	HP_0000079	abnormality of the urinary system	8	CHEMBL2017974
PIK3CD	ENSG00000171608	PI3-kinase class I	CHEMBL2017974	PI3-kinase class I inhibitor	NEGATIVE MODULATOR	BUPARLISIB		3	EFO_0006859	head and neck malignant neoplasia	D006258	Head and Neck Neoplasms	124114	EFO_0000616	neoplasm	8	CHEMBL2017974
PIK3CD	ENSG00000171608	PI3-kinase class I	CHEMBL2017974	PI3-kinase class I inhibitor	NEGATIVE MODULATOR	BUPARLISIB		2	MONDO_0002108	thyroid cancer	D013964	Thyroid Neoplasms	124115	EFO_0000616 | EFO_0000589	neoplasm | metabolic disease	8	CHEMBL2017974
PIK3CD	ENSG00000171608	PI3-kinase class I	CHEMBL2017974	PI3-kinase class I inhibitor	NEGATIVE MODULATOR	BUPARLISIB		2	MONDO_0002974	cervical cancer	D002583	Uterine Cervical Neoplasms	124116	EFO_0000616 | EFO_0000512	neoplasm | reproductive system disease	8	CHEMBL2017974
PIK3CD	ENSG00000171608	PI3-kinase class I	CHEMBL2017974	PI3-kinase class I inhibitor	NEGATIVE MODULATOR	BUPARLISIB		3	MONDO_0007254	breast cancer	D001943	Breast Neoplasms	124117	EFO_0000616	neoplasm	8	CHEMBL2017974
PIK3CD	ENSG00000171608	PI3-kinase class I	CHEMBL2017974	PI3-kinase class I inhibitor	NEGATIVE MODULATOR	BUPARLISIB		2	MONDO_0007576	esophageal cancer	D004938	Esophageal Neoplasms	124118	EFO_0000616 | EFO_0000405	neoplasm | digestive system disease	8	CHEMBL2017974
PIK3CD	ENSG00000171608	PI3-kinase class I	CHEMBL2017974	PI3-kinase class I inhibitor	NEGATIVE MODULATOR	BUPARLISIB		2	MONDO_0008315	prostate cancer	D064129	Prostatic Neoplasms, Castration-Resistant	124119	EFO_0000616 | HP_0000078 | HP_0000079	neoplasm | abnormality of the genital system | abnormality of the urinary system	8	CHEMBL2017974
PIK3CD	ENSG00000171608	PI3-kinase class I	CHEMBL2017974	PI3-kinase class I inhibitor	NEGATIVE MODULATOR	BUPARLISIB		1	MONDO_0008903	lung cancer	D008175	Lung Neoplasms	124120	EFO_0000616 | EFO_0000684	neoplasm | respiratory system disease	8	CHEMBL2017974
PIK3CD	ENSG00000171608	PI3-kinase class I	CHEMBL2017974	PI3-kinase class I inhibitor	NEGATIVE MODULATOR	BUPARLISIB		2	MONDO_0011962	endometrial cancer	D016889	Endometrial Neoplasms	124121	EFO_0000616 | EFO_0000512	neoplasm | reproductive system disease	8	CHEMBL2017974
PIK3CD	ENSG00000171608	PI3-kinase class I	CHEMBL2017974	PI3-kinase class I inhibitor	NEGATIVE MODULATOR	BUPARLISIB		1	MONDO_0018906	follicular lymphoma	D008224	Lymphoma, Follicular	124122	EFO_0000616 | EFO_0000540 | HP_0001197 | HP_0001871	neoplasm | immune system disease | abnormality of prenatal development or birth | abnormality of blood and blood-forming tissues	8	CHEMBL2017974
PIK3CD	ENSG00000171608	PI3-kinase class I	CHEMBL2017974	PI3-kinase class I inhibitor	NEGATIVE MODULATOR	BUPARLISIB		1	MONDO_0044903	myelofibrosis	D055728	Primary Myelofibrosis	124123	HP_0000924 | HP_0003011 | EFO_0000540 | HP_0001871	abnormality of the skeletal system | abnormality of the musculature | immune system disease | abnormality of blood and blood-forming tissues	8	CHEMBL2017974
PIK3CD	ENSG00000171608	PI3-kinase class I	CHEMBL2017974	PI3-kinase class I inhibitor	NEGATIVE MODULATOR	BUPARLISIB		1	MONDO_0011719	gastrointestinal stromal tumor	D046152	Gastrointestinal Stromal Tumors	141605	EFO_0000616 | HP_0001197	neoplasm | abnormality of prenatal development or birth	8	CHEMBL2017974
PIK3R5	ENSG00000141506	PI3-kinase class I	CHEMBL2017974	PI3-kinase class I inhibitor	NEGATIVE MODULATOR	BUPARLISIB		2	EFO_1000581	Thymoma	D013945	Thymoma	40882	EFO_0000589 | EFO_0000540 | EFO_0000616 | HP_0001871	metabolic disease | immune system disease | neoplasm | abnormality of blood and blood-forming tissues	8	CHEMBL2017974
PIK3R5	ENSG00000141506	PI3-kinase class I	CHEMBL2017974	PI3-kinase class I inhibitor	NEGATIVE MODULATOR	BUPARLISIB		2	EFO_1001469	Mantle cell lymphoma	D020522	Lymphoma, Mantle-Cell	41340	EFO_0000616 | EFO_0000540 | HP_0001197 | HP_0001871	neoplasm | immune system disease | abnormality of prenatal development or birth | abnormality of blood and blood-forming tissues	8	CHEMBL2017974
PIK3R5	ENSG00000141506	PI3-kinase class I	CHEMBL2017974	PI3-kinase class I inhibitor	NEGATIVE MODULATOR	BUPARLISIB		2	EFO_0000616	neoplasm	D009369	Neoplasms	43482	EFO_0000616	neoplasm	8	CHEMBL2017974
PIK3R5	ENSG00000141506	PI3-kinase class I	CHEMBL2017974	PI3-kinase class I inhibitor	NEGATIVE MODULATOR	BUPARLISIB		2	EFO_0000095	chronic lymphocytic leukemia	D015451	Leukemia, Lymphocytic, Chronic, B-Cell	44336	HP_0001871 | EFO_0004503	abnormality of blood and blood-forming tissues | hematological measurement	8	CHEMBL2017974
PIK3R5	ENSG00000141506	PI3-kinase class I	CHEMBL2017974	PI3-kinase class I inhibitor	NEGATIVE MODULATOR	BUPARLISIB		2	EFO_0000519	glioblastoma multiforme	D005909	Glioblastoma	44576	EFO_0000616 | EFO_0000618 | HP_0000707 | EFO_0000677	neoplasm | nervous system disease | abnormality of the nervous system | mental or behavioural disorder	8	CHEMBL2017974
PIK3R5	ENSG00000141506	PI3-kinase class I	CHEMBL2017974	PI3-kinase class I inhibitor	NEGATIVE MODULATOR	BUPARLISIB		2	EFO_0000756	melanoma	D008545	Melanoma	46602	EFO_0000616 | EFO_0010285	neoplasm | integumentary system disease	8	CHEMBL2017974
PIK3R5	ENSG00000141506	PI3-kinase class I	CHEMBL2017974	PI3-kinase class I inhibitor	NEGATIVE MODULATOR	BUPARLISIB		2	EFO_0003060	non-small cell lung carcinoma	D002289	Carcinoma, Non-Small-Cell Lung	46747	EFO_0000616 | EFO_0000684	neoplasm | respiratory system disease	8	CHEMBL2017974
PIK3R5	ENSG00000141506	PI3-kinase class I	CHEMBL2017974	PI3-kinase class I inhibitor	NEGATIVE MODULATOR	BUPARLISIB		1	EFO_0001421	liver disease	D008107	Liver Diseases	47469	EFO_0000405 | EFO_0004582	digestive system disease | liver enzyme measurement	8	CHEMBL2017974
PIK3R5	ENSG00000141506	PI3-kinase class I	CHEMBL2017974	PI3-kinase class I inhibitor	NEGATIVE MODULATOR	BUPARLISIB		2	EFO_0000181	head and neck squamous cell carcinoma	D002294	Carcinoma, Squamous Cell	47840	EFO_0000616	neoplasm	8	CHEMBL2017974
PIK3R5	ENSG00000141506	PI3-kinase class I	CHEMBL2017974	PI3-kinase class I inhibitor	NEGATIVE MODULATOR	BUPARLISIB		1	EFO_0000565	leukemia	D007938	Leukemia	48003	HP_0000924 | HP_0003011 | EFO_0000540 | EFO_0000616 | HP_0001871	abnormality of the skeletal system | abnormality of the musculature | immune system disease | neoplasm | abnormality of blood and blood-forming tissues	8	CHEMBL2017974
PIK3R5	ENSG00000141506	PI3-kinase class I	CHEMBL2017974	PI3-kinase class I inhibitor	NEGATIVE MODULATOR	BUPARLISIB		1	EFO_0000403	diffuse large B-cell lymphoma	D016403	Lymphoma, Large B-Cell, Diffuse	70686	EFO_0000616 | EFO_0000540 | HP_0001197 | HP_0001871	neoplasm | immune system disease | abnormality of prenatal development or birth | abnormality of blood and blood-forming tissues	8	CHEMBL2017974
PIK3R5	ENSG00000141506	PI3-kinase class I	CHEMBL2017974	PI3-kinase class I inhibitor	NEGATIVE MODULATOR	BUPARLISIB		1	EFO_0000702	small cell lung carcinoma	D055752	Small Cell Lung Carcinoma	70687	EFO_0000616 | EFO_0000684 | EFO_0000589 | HP_0001197	neoplasm | respiratory system disease | metabolic disease | abnormality of prenatal development or birth	8	CHEMBL2017974
PIK3R5	ENSG00000141506	PI3-kinase class I	CHEMBL2017974	PI3-kinase class I inhibitor	NEGATIVE MODULATOR	BUPARLISIB		3	EFO_0003869	breast neoplasm	D001943	Breast Neoplasms	70689	EFO_0000616 | EFO_0010285 | EFO_0000512	neoplasm | integumentary system disease | reproductive system disease	8	CHEMBL2017974
PIK3R5	ENSG00000141506	PI3-kinase class I	CHEMBL2017974	PI3-kinase class I inhibitor	NEGATIVE MODULATOR	BUPARLISIB		1	EFO_1001951	colorectal carcinoma	D015179	Colorectal Neoplasms	70690	EFO_0000616 | EFO_0000405	neoplasm | digestive system disease	8	CHEMBL2017974
PIK3R5	ENSG00000141506	PI3-kinase class I	CHEMBL2017974	PI3-kinase class I inhibitor	NEGATIVE MODULATOR	BUPARLISIB		1	EFO_0003086	kidney disease	D007674	Kidney Diseases	124113	HP_0000079	abnormality of the urinary system	8	CHEMBL2017974
PIK3R5	ENSG00000141506	PI3-kinase class I	CHEMBL2017974	PI3-kinase class I inhibitor	NEGATIVE MODULATOR	BUPARLISIB		3	EFO_0006859	head and neck malignant neoplasia	D006258	Head and Neck Neoplasms	124114	EFO_0000616	neoplasm	8	CHEMBL2017974
PIK3R5	ENSG00000141506	PI3-kinase class I	CHEMBL2017974	PI3-kinase class I inhibitor	NEGATIVE MODULATOR	BUPARLISIB		2	MONDO_0002108	thyroid cancer	D013964	Thyroid Neoplasms	124115	EFO_0000616 | EFO_0000589	neoplasm | metabolic disease	8	CHEMBL2017974
PIK3R5	ENSG00000141506	PI3-kinase class I	CHEMBL2017974	PI3-kinase class I inhibitor	NEGATIVE MODULATOR	BUPARLISIB		2	MONDO_0002974	cervical cancer	D002583	Uterine Cervical Neoplasms	124116	EFO_0000616 | EFO_0000512	neoplasm | reproductive system disease	8	CHEMBL2017974
PIK3R5	ENSG00000141506	PI3-kinase class I	CHEMBL2017974	PI3-kinase class I inhibitor	NEGATIVE MODULATOR	BUPARLISIB		3	MONDO_0007254	breast cancer	D001943	Breast Neoplasms	124117	EFO_0000616	neoplasm	8	CHEMBL2017974
PIK3R5	ENSG00000141506	PI3-kinase class I	CHEMBL2017974	PI3-kinase class I inhibitor	NEGATIVE MODULATOR	BUPARLISIB		2	MONDO_0007576	esophageal cancer	D004938	Esophageal Neoplasms	124118	EFO_0000616 | EFO_0000405	neoplasm | digestive system disease	8	CHEMBL2017974
PIK3R5	ENSG00000141506	PI3-kinase class I	CHEMBL2017974	PI3-kinase class I inhibitor	NEGATIVE MODULATOR	BUPARLISIB		2	MONDO_0008315	prostate cancer	D064129	Prostatic Neoplasms, Castration-Resistant	124119	EFO_0000616 | HP_0000078 | HP_0000079	neoplasm | abnormality of the genital system | abnormality of the urinary system	8	CHEMBL2017974
PIK3R5	ENSG00000141506	PI3-kinase class I	CHEMBL2017974	PI3-kinase class I inhibitor	NEGATIVE MODULATOR	BUPARLISIB		1	MONDO_0008903	lung cancer	D008175	Lung Neoplasms	124120	EFO_0000616 | EFO_0000684	neoplasm | respiratory system disease	8	CHEMBL2017974
PIK3R5	ENSG00000141506	PI3-kinase class I	CHEMBL2017974	PI3-kinase class I inhibitor	NEGATIVE MODULATOR	BUPARLISIB		2	MONDO_0011962	endometrial cancer	D016889	Endometrial Neoplasms	124121	EFO_0000616 | EFO_0000512	neoplasm | reproductive system disease	8	CHEMBL2017974
PIK3R5	ENSG00000141506	PI3-kinase class I	CHEMBL2017974	PI3-kinase class I inhibitor	NEGATIVE MODULATOR	BUPARLISIB		1	MONDO_0018906	follicular lymphoma	D008224	Lymphoma, Follicular	124122	EFO_0000616 | EFO_0000540 | HP_0001197 | HP_0001871	neoplasm | immune system disease | abnormality of prenatal development or birth | abnormality of blood and blood-forming tissues	8	CHEMBL2017974
PIK3R5	ENSG00000141506	PI3-kinase class I	CHEMBL2017974	PI3-kinase class I inhibitor	NEGATIVE MODULATOR	BUPARLISIB		1	MONDO_0044903	myelofibrosis	D055728	Primary Myelofibrosis	124123	HP_0000924 | HP_0003011 | EFO_0000540 | HP_0001871	abnormality of the skeletal system | abnormality of the musculature | immune system disease | abnormality of blood and blood-forming tissues	8	CHEMBL2017974
PIK3R5	ENSG00000141506	PI3-kinase class I	CHEMBL2017974	PI3-kinase class I inhibitor	NEGATIVE MODULATOR	BUPARLISIB		1	MONDO_0011719	gastrointestinal stromal tumor	D046152	Gastrointestinal Stromal Tumors	141605	EFO_0000616 | HP_0001197	neoplasm | abnormality of prenatal development or birth	8	CHEMBL2017974
PIK3R3	ENSG00000117461	PI3-kinase class I	CHEMBL2017974	PI3-kinase class I inhibitor	NEGATIVE MODULATOR	BUPARLISIB		2	EFO_1000581	Thymoma	D013945	Thymoma	40882	EFO_0000589 | EFO_0000540 | EFO_0000616 | HP_0001871	metabolic disease | immune system disease | neoplasm | abnormality of blood and blood-forming tissues	8	CHEMBL2017974
PIK3R3	ENSG00000117461	PI3-kinase class I	CHEMBL2017974	PI3-kinase class I inhibitor	NEGATIVE MODULATOR	BUPARLISIB		2	EFO_1001469	Mantle cell lymphoma	D020522	Lymphoma, Mantle-Cell	41340	EFO_0000616 | EFO_0000540 | HP_0001197 | HP_0001871	neoplasm | immune system disease | abnormality of prenatal development or birth | abnormality of blood and blood-forming tissues	8	CHEMBL2017974
PIK3R3	ENSG00000117461	PI3-kinase class I	CHEMBL2017974	PI3-kinase class I inhibitor	NEGATIVE MODULATOR	BUPARLISIB		2	EFO_0000616	neoplasm	D009369	Neoplasms	43482	EFO_0000616	neoplasm	8	CHEMBL2017974
PIK3R3	ENSG00000117461	PI3-kinase class I	CHEMBL2017974	PI3-kinase class I inhibitor	NEGATIVE MODULATOR	BUPARLISIB		2	EFO_0000095	chronic lymphocytic leukemia	D015451	Leukemia, Lymphocytic, Chronic, B-Cell	44336	HP_0001871 | EFO_0004503	abnormality of blood and blood-forming tissues | hematological measurement	8	CHEMBL2017974
PIK3R3	ENSG00000117461	PI3-kinase class I	CHEMBL2017974	PI3-kinase class I inhibitor	NEGATIVE MODULATOR	BUPARLISIB		2	EFO_0000519	glioblastoma multiforme	D005909	Glioblastoma	44576	EFO_0000616 | EFO_0000618 | HP_0000707 | EFO_0000677	neoplasm | nervous system disease | abnormality of the nervous system | mental or behavioural disorder	8	CHEMBL2017974
PIK3R3	ENSG00000117461	PI3-kinase class I	CHEMBL2017974	PI3-kinase class I inhibitor	NEGATIVE MODULATOR	BUPARLISIB		2	EFO_0000756	melanoma	D008545	Melanoma	46602	EFO_0000616 | EFO_0010285	neoplasm | integumentary system disease	8	CHEMBL2017974
PIK3R3	ENSG00000117461	PI3-kinase class I	CHEMBL2017974	PI3-kinase class I inhibitor	NEGATIVE MODULATOR	BUPARLISIB		2	EFO_0003060	non-small cell lung carcinoma	D002289	Carcinoma, Non-Small-Cell Lung	46747	EFO_0000616 | EFO_0000684	neoplasm | respiratory system disease	8	CHEMBL2017974
PIK3R3	ENSG00000117461	PI3-kinase class I	CHEMBL2017974	PI3-kinase class I inhibitor	NEGATIVE MODULATOR	BUPARLISIB		1	EFO_0001421	liver disease	D008107	Liver Diseases	47469	EFO_0000405 | EFO_0004582	digestive system disease | liver enzyme measurement	8	CHEMBL2017974
PIK3R3	ENSG00000117461	PI3-kinase class I	CHEMBL2017974	PI3-kinase class I inhibitor	NEGATIVE MODULATOR	BUPARLISIB		2	EFO_0000181	head and neck squamous cell carcinoma	D002294	Carcinoma, Squamous Cell	47840	EFO_0000616	neoplasm	8	CHEMBL2017974
PIK3R3	ENSG00000117461	PI3-kinase class I	CHEMBL2017974	PI3-kinase class I inhibitor	NEGATIVE MODULATOR	BUPARLISIB		1	EFO_0000565	leukemia	D007938	Leukemia	48003	HP_0000924 | HP_0003011 | EFO_0000540 | EFO_0000616 | HP_0001871	abnormality of the skeletal system | abnormality of the musculature | immune system disease | neoplasm | abnormality of blood and blood-forming tissues	8	CHEMBL2017974
PIK3R3	ENSG00000117461	PI3-kinase class I	CHEMBL2017974	PI3-kinase class I inhibitor	NEGATIVE MODULATOR	BUPARLISIB		1	EFO_0000403	diffuse large B-cell lymphoma	D016403	Lymphoma, Large B-Cell, Diffuse	70686	EFO_0000616 | EFO_0000540 | HP_0001197 | HP_0001871	neoplasm | immune system disease | abnormality of prenatal development or birth | abnormality of blood and blood-forming tissues	8	CHEMBL2017974
PIK3R3	ENSG00000117461	PI3-kinase class I	CHEMBL2017974	PI3-kinase class I inhibitor	NEGATIVE MODULATOR	BUPARLISIB		1	EFO_0000702	small cell lung carcinoma	D055752	Small Cell Lung Carcinoma	70687	EFO_0000616 | EFO_0000684 | EFO_0000589 | HP_0001197	neoplasm | respiratory system disease | metabolic disease | abnormality of prenatal development or birth	8	CHEMBL2017974
PIK3R3	ENSG00000117461	PI3-kinase class I	CHEMBL2017974	PI3-kinase class I inhibitor	NEGATIVE MODULATOR	BUPARLISIB		3	EFO_0003869	breast neoplasm	D001943	Breast Neoplasms	70689	EFO_0000616 | EFO_0010285 | EFO_0000512	neoplasm | integumentary system disease | reproductive system disease	8	CHEMBL2017974
PIK3R3	ENSG00000117461	PI3-kinase class I	CHEMBL2017974	PI3-kinase class I inhibitor	NEGATIVE MODULATOR	BUPARLISIB		1	EFO_1001951	colorectal carcinoma	D015179	Colorectal Neoplasms	70690	EFO_0000616 | EFO_0000405	neoplasm | digestive system disease	8	CHEMBL2017974
PIK3R3	ENSG00000117461	PI3-kinase class I	CHEMBL2017974	PI3-kinase class I inhibitor	NEGATIVE MODULATOR	BUPARLISIB		1	EFO_0003086	kidney disease	D007674	Kidney Diseases	124113	HP_0000079	abnormality of the urinary system	8	CHEMBL2017974
PIK3R3	ENSG00000117461	PI3-kinase class I	CHEMBL2017974	PI3-kinase class I inhibitor	NEGATIVE MODULATOR	BUPARLISIB		3	EFO_0006859	head and neck malignant neoplasia	D006258	Head and Neck Neoplasms	124114	EFO_0000616	neoplasm	8	CHEMBL2017974
PIK3R3	ENSG00000117461	PI3-kinase class I	CHEMBL2017974	PI3-kinase class I inhibitor	NEGATIVE MODULATOR	BUPARLISIB		2	MONDO_0002108	thyroid cancer	D013964	Thyroid Neoplasms	124115	EFO_0000616 | EFO_0000589	neoplasm | metabolic disease	8	CHEMBL2017974
PIK3R3	ENSG00000117461	PI3-kinase class I	CHEMBL2017974	PI3-kinase class I inhibitor	NEGATIVE MODULATOR	BUPARLISIB		2	MONDO_0002974	cervical cancer	D002583	Uterine Cervical Neoplasms	124116	EFO_0000616 | EFO_0000512	neoplasm | reproductive system disease	8	CHEMBL2017974
PIK3R3	ENSG00000117461	PI3-kinase class I	CHEMBL2017974	PI3-kinase class I inhibitor	NEGATIVE MODULATOR	BUPARLISIB		3	MONDO_0007254	breast cancer	D001943	Breast Neoplasms	124117	EFO_0000616	neoplasm	8	CHEMBL2017974
PIK3R3	ENSG00000117461	PI3-kinase class I	CHEMBL2017974	PI3-kinase class I inhibitor	NEGATIVE MODULATOR	BUPARLISIB		2	MONDO_0007576	esophageal cancer	D004938	Esophageal Neoplasms	124118	EFO_0000616 | EFO_0000405	neoplasm | digestive system disease	8	CHEMBL2017974
PIK3R3	ENSG00000117461	PI3-kinase class I	CHEMBL2017974	PI3-kinase class I inhibitor	NEGATIVE MODULATOR	BUPARLISIB		2	MONDO_0008315	prostate cancer	D064129	Prostatic Neoplasms, Castration-Resistant	124119	EFO_0000616 | HP_0000078 | HP_0000079	neoplasm | abnormality of the genital system | abnormality of the urinary system	8	CHEMBL2017974
PIK3R3	ENSG00000117461	PI3-kinase class I	CHEMBL2017974	PI3-kinase class I inhibitor	NEGATIVE MODULATOR	BUPARLISIB		1	MONDO_0008903	lung cancer	D008175	Lung Neoplasms	124120	EFO_0000616 | EFO_0000684	neoplasm | respiratory system disease	8	CHEMBL2017974
PIK3R3	ENSG00000117461	PI3-kinase class I	CHEMBL2017974	PI3-kinase class I inhibitor	NEGATIVE MODULATOR	BUPARLISIB		2	MONDO_0011962	endometrial cancer	D016889	Endometrial Neoplasms	124121	EFO_0000616 | EFO_0000512	neoplasm | reproductive system disease	8	CHEMBL2017974
PIK3R3	ENSG00000117461	PI3-kinase class I	CHEMBL2017974	PI3-kinase class I inhibitor	NEGATIVE MODULATOR	BUPARLISIB		1	MONDO_0018906	follicular lymphoma	D008224	Lymphoma, Follicular	124122	EFO_0000616 | EFO_0000540 | HP_0001197 | HP_0001871	neoplasm | immune system disease | abnormality of prenatal development or birth | abnormality of blood and blood-forming tissues	8	CHEMBL2017974
PIK3R3	ENSG00000117461	PI3-kinase class I	CHEMBL2017974	PI3-kinase class I inhibitor	NEGATIVE MODULATOR	BUPARLISIB		1	MONDO_0044903	myelofibrosis	D055728	Primary Myelofibrosis	124123	HP_0000924 | HP_0003011 | EFO_0000540 | HP_0001871	abnormality of the skeletal system | abnormality of the musculature | immune system disease | abnormality of blood and blood-forming tissues	8	CHEMBL2017974
PIK3R3	ENSG00000117461	PI3-kinase class I	CHEMBL2017974	PI3-kinase class I inhibitor	NEGATIVE MODULATOR	BUPARLISIB		1	MONDO_0011719	gastrointestinal stromal tumor	D046152	Gastrointestinal Stromal Tumors	141605	EFO_0000616 | HP_0001197	neoplasm | abnormality of prenatal development or birth	8	CHEMBL2017974
PIK3R1	ENSG00000145675	PI3-kinase class I	CHEMBL2165191	PI3-kinase class I inhibitor	NEGATIVE MODULATOR	AZD-6482		2	HP_0002140	Ischemic stroke	D000083242	Ischemic Stroke	141819	HP_0000707	abnormality of the nervous system	8	CHEMBL2165191
PIK3CB	ENSG00000051382	PI3-kinase class I	CHEMBL2165191	PI3-kinase class I inhibitor	NEGATIVE MODULATOR	AZD-6482		2	HP_0002140	Ischemic stroke	D000083242	Ischemic Stroke	141819	HP_0000707	abnormality of the nervous system	8	CHEMBL2165191
PIK3CG	ENSG00000105851	PI3-kinase class I	CHEMBL2165191	PI3-kinase class I inhibitor	NEGATIVE MODULATOR	AZD-6482		2	HP_0002140	Ischemic stroke	D000083242	Ischemic Stroke	141819	HP_0000707	abnormality of the nervous system	8	CHEMBL2165191
PIK3CA	ENSG00000121879	PI3-kinase class I	CHEMBL2165191	PI3-kinase class I inhibitor	NEGATIVE MODULATOR	AZD-6482		2	HP_0002140	Ischemic stroke	D000083242	Ischemic Stroke	141819	HP_0000707	abnormality of the nervous system	8	CHEMBL2165191
PIK3R2	ENSG00000105647	PI3-kinase class I	CHEMBL2165191	PI3-kinase class I inhibitor	NEGATIVE MODULATOR	AZD-6482		2	HP_0002140	Ischemic stroke	D000083242	Ischemic Stroke	141819	HP_0000707	abnormality of the nervous system	8	CHEMBL2165191
PIK3CD	ENSG00000171608	PI3-kinase class I	CHEMBL2165191	PI3-kinase class I inhibitor	NEGATIVE MODULATOR	AZD-6482		2	HP_0002140	Ischemic stroke	D000083242	Ischemic Stroke	141819	HP_0000707	abnormality of the nervous system	8	CHEMBL2165191
PIK3R5	ENSG00000141506	PI3-kinase class I	CHEMBL2165191	PI3-kinase class I inhibitor	NEGATIVE MODULATOR	AZD-6482		2	HP_0002140	Ischemic stroke	D000083242	Ischemic Stroke	141819	HP_0000707	abnormality of the nervous system	8	CHEMBL2165191
PIK3R3	ENSG00000117461	PI3-kinase class I	CHEMBL2165191	PI3-kinase class I inhibitor	NEGATIVE MODULATOR	AZD-6482		2	HP_0002140	Ischemic stroke	D000083242	Ischemic Stroke	141819	HP_0000707	abnormality of the nervous system	8	CHEMBL2165191
PIK3R1	ENSG00000145675	PI3-kinase class I	CHEMBL2219421	PI3-kinase class I inhibitor	NEGATIVE MODULATOR	RECILISIB										8	CHEMBL2219421
PIK3CB	ENSG00000051382	PI3-kinase class I	CHEMBL2219421	PI3-kinase class I inhibitor	NEGATIVE MODULATOR	RECILISIB										8	CHEMBL2219421
PIK3CG	ENSG00000105851	PI3-kinase class I	CHEMBL2219421	PI3-kinase class I inhibitor	NEGATIVE MODULATOR	RECILISIB										8	CHEMBL2219421
PIK3CA	ENSG00000121879	PI3-kinase class I	CHEMBL2219421	PI3-kinase class I inhibitor	NEGATIVE MODULATOR	RECILISIB										8	CHEMBL2219421
PIK3R2	ENSG00000105647	PI3-kinase class I	CHEMBL2219421	PI3-kinase class I inhibitor	NEGATIVE MODULATOR	RECILISIB										8	CHEMBL2219421
PIK3CD	ENSG00000171608	PI3-kinase class I	CHEMBL2219421	PI3-kinase class I inhibitor	NEGATIVE MODULATOR	RECILISIB										8	CHEMBL2219421
PIK3R5	ENSG00000141506	PI3-kinase class I	CHEMBL2219421	PI3-kinase class I inhibitor	NEGATIVE MODULATOR	RECILISIB										8	CHEMBL2219421
PIK3R3	ENSG00000117461	PI3-kinase class I	CHEMBL2219421	PI3-kinase class I inhibitor	NEGATIVE MODULATOR	RECILISIB										8	CHEMBL2219421
PIK3R1	ENSG00000145675	PI3-kinase class I	CHEMBL2326966	PI3-kinase class I inhibitor	NEGATIVE MODULATOR	SF-1126		2	EFO_0000181	head and neck squamous cell carcinoma	D002294	Carcinoma, Squamous Cell	54591	EFO_0000616	neoplasm	9	CHEMBL2326966
PIK3R1	ENSG00000145675	PI3-kinase class I	CHEMBL2326966	PI3-kinase class I inhibitor	NEGATIVE MODULATOR	SF-1126		1	EFO_0000621	neuroblastoma	D009447	Neuroblastoma	54647	EFO_0000616 | EFO_0000618	neoplasm | nervous system disease	9	CHEMBL2326966
PIK3R1	ENSG00000145675	PI3-kinase class I	CHEMBL2326966	PI3-kinase class I inhibitor	NEGATIVE MODULATOR	SF-1126		1	EFO_0000182	hepatocellular carcinoma	D006528	Carcinoma, Hepatocellular	71563	EFO_0000616 | EFO_0000589	neoplasm | metabolic disease	9	CHEMBL2326966
PIK3R1	ENSG00000145675	PI3-kinase class I	CHEMBL2326966	PI3-kinase class I inhibitor	NEGATIVE MODULATOR	SF-1126		1	MONDO_0004992	cancer	D009369	Neoplasms	146867	EFO_0000616	neoplasm	9	CHEMBL2326966
PIK3CB	ENSG00000051382	PI3-kinase class I	CHEMBL2326966	PI3-kinase class I inhibitor	NEGATIVE MODULATOR	SF-1126		2	EFO_0000181	head and neck squamous cell carcinoma	D002294	Carcinoma, Squamous Cell	54591	EFO_0000616	neoplasm	9	CHEMBL2326966
PIK3CB	ENSG00000051382	PI3-kinase class I	CHEMBL2326966	PI3-kinase class I inhibitor	NEGATIVE MODULATOR	SF-1126		1	EFO_0000621	neuroblastoma	D009447	Neuroblastoma	54647	EFO_0000616 | EFO_0000618	neoplasm | nervous system disease	9	CHEMBL2326966
PIK3CB	ENSG00000051382	PI3-kinase class I	CHEMBL2326966	PI3-kinase class I inhibitor	NEGATIVE MODULATOR	SF-1126		1	EFO_0000182	hepatocellular carcinoma	D006528	Carcinoma, Hepatocellular	71563	EFO_0000616 | EFO_0000589	neoplasm | metabolic disease	9	CHEMBL2326966
PIK3CB	ENSG00000051382	PI3-kinase class I	CHEMBL2326966	PI3-kinase class I inhibitor	NEGATIVE MODULATOR	SF-1126		1	MONDO_0004992	cancer	D009369	Neoplasms	146867	EFO_0000616	neoplasm	9	CHEMBL2326966
PIK3CG	ENSG00000105851	PI3-kinase class I	CHEMBL2326966	PI3-kinase class I inhibitor	NEGATIVE MODULATOR	SF-1126		2	EFO_0000181	head and neck squamous cell carcinoma	D002294	Carcinoma, Squamous Cell	54591	EFO_0000616	neoplasm	9	CHEMBL2326966
PIK3CG	ENSG00000105851	PI3-kinase class I	CHEMBL2326966	PI3-kinase class I inhibitor	NEGATIVE MODULATOR	SF-1126		1	EFO_0000621	neuroblastoma	D009447	Neuroblastoma	54647	EFO_0000616 | EFO_0000618	neoplasm | nervous system disease	9	CHEMBL2326966
PIK3CG	ENSG00000105851	PI3-kinase class I	CHEMBL2326966	PI3-kinase class I inhibitor	NEGATIVE MODULATOR	SF-1126		1	EFO_0000182	hepatocellular carcinoma	D006528	Carcinoma, Hepatocellular	71563	EFO_0000616 | EFO_0000589	neoplasm | metabolic disease	9	CHEMBL2326966
PIK3CG	ENSG00000105851	PI3-kinase class I	CHEMBL2326966	PI3-kinase class I inhibitor	NEGATIVE MODULATOR	SF-1126		1	MONDO_0004992	cancer	D009369	Neoplasms	146867	EFO_0000616	neoplasm	9	CHEMBL2326966
PIK3CA	ENSG00000121879	PI3-kinase class I	CHEMBL2326966	PI3-kinase class I inhibitor	NEGATIVE MODULATOR	SF-1126		2	EFO_0000181	head and neck squamous cell carcinoma	D002294	Carcinoma, Squamous Cell	54591	EFO_0000616	neoplasm	9	CHEMBL2326966
PIK3CA	ENSG00000121879	PI3-kinase class I	CHEMBL2326966	PI3-kinase class I inhibitor	NEGATIVE MODULATOR	SF-1126		1	EFO_0000621	neuroblastoma	D009447	Neuroblastoma	54647	EFO_0000616 | EFO_0000618	neoplasm | nervous system disease	9	CHEMBL2326966
PIK3CA	ENSG00000121879	PI3-kinase class I	CHEMBL2326966	PI3-kinase class I inhibitor	NEGATIVE MODULATOR	SF-1126		1	EFO_0000182	hepatocellular carcinoma	D006528	Carcinoma, Hepatocellular	71563	EFO_0000616 | EFO_0000589	neoplasm | metabolic disease	9	CHEMBL2326966
PIK3CA	ENSG00000121879	PI3-kinase class I	CHEMBL2326966	PI3-kinase class I inhibitor	NEGATIVE MODULATOR	SF-1126		1	MONDO_0004992	cancer	D009369	Neoplasms	146867	EFO_0000616	neoplasm	9	CHEMBL2326966
PIK3R2	ENSG00000105647	PI3-kinase class I	CHEMBL2326966	PI3-kinase class I inhibitor	NEGATIVE MODULATOR	SF-1126		2	EFO_0000181	head and neck squamous cell carcinoma	D002294	Carcinoma, Squamous Cell	54591	EFO_0000616	neoplasm	9	CHEMBL2326966
PIK3R2	ENSG00000105647	PI3-kinase class I	CHEMBL2326966	PI3-kinase class I inhibitor	NEGATIVE MODULATOR	SF-1126		1	EFO_0000621	neuroblastoma	D009447	Neuroblastoma	54647	EFO_0000616 | EFO_0000618	neoplasm | nervous system disease	9	CHEMBL2326966
PIK3R2	ENSG00000105647	PI3-kinase class I	CHEMBL2326966	PI3-kinase class I inhibitor	NEGATIVE MODULATOR	SF-1126		1	EFO_0000182	hepatocellular carcinoma	D006528	Carcinoma, Hepatocellular	71563	EFO_0000616 | EFO_0000589	neoplasm | metabolic disease	9	CHEMBL2326966
PIK3R2	ENSG00000105647	PI3-kinase class I	CHEMBL2326966	PI3-kinase class I inhibitor	NEGATIVE MODULATOR	SF-1126		1	MONDO_0004992	cancer	D009369	Neoplasms	146867	EFO_0000616	neoplasm	9	CHEMBL2326966
PIK3CD	ENSG00000171608	PI3-kinase class I	CHEMBL2326966	PI3-kinase class I inhibitor	NEGATIVE MODULATOR	SF-1126		2	EFO_0000181	head and neck squamous cell carcinoma	D002294	Carcinoma, Squamous Cell	54591	EFO_0000616	neoplasm	9	CHEMBL2326966
PIK3CD	ENSG00000171608	PI3-kinase class I	CHEMBL2326966	PI3-kinase class I inhibitor	NEGATIVE MODULATOR	SF-1126		1	EFO_0000621	neuroblastoma	D009447	Neuroblastoma	54647	EFO_0000616 | EFO_0000618	neoplasm | nervous system disease	9	CHEMBL2326966
PIK3CD	ENSG00000171608	PI3-kinase class I	CHEMBL2326966	PI3-kinase class I inhibitor	NEGATIVE MODULATOR	SF-1126		1	EFO_0000182	hepatocellular carcinoma	D006528	Carcinoma, Hepatocellular	71563	EFO_0000616 | EFO_0000589	neoplasm | metabolic disease	9	CHEMBL2326966
PIK3CD	ENSG00000171608	PI3-kinase class I	CHEMBL2326966	PI3-kinase class I inhibitor	NEGATIVE MODULATOR	SF-1126		1	MONDO_0004992	cancer	D009369	Neoplasms	146867	EFO_0000616	neoplasm	9	CHEMBL2326966
PIK3R5	ENSG00000141506	PI3-kinase class I	CHEMBL2326966	PI3-kinase class I inhibitor	NEGATIVE MODULATOR	SF-1126		2	EFO_0000181	head and neck squamous cell carcinoma	D002294	Carcinoma, Squamous Cell	54591	EFO_0000616	neoplasm	9	CHEMBL2326966
PIK3R5	ENSG00000141506	PI3-kinase class I	CHEMBL2326966	PI3-kinase class I inhibitor	NEGATIVE MODULATOR	SF-1126		1	EFO_0000621	neuroblastoma	D009447	Neuroblastoma	54647	EFO_0000616 | EFO_0000618	neoplasm | nervous system disease	9	CHEMBL2326966
PIK3R5	ENSG00000141506	PI3-kinase class I	CHEMBL2326966	PI3-kinase class I inhibitor	NEGATIVE MODULATOR	SF-1126		1	EFO_0000182	hepatocellular carcinoma	D006528	Carcinoma, Hepatocellular	71563	EFO_0000616 | EFO_0000589	neoplasm | metabolic disease	9	CHEMBL2326966
PIK3R5	ENSG00000141506	PI3-kinase class I	CHEMBL2326966	PI3-kinase class I inhibitor	NEGATIVE MODULATOR	SF-1126		1	MONDO_0004992	cancer	D009369	Neoplasms	146867	EFO_0000616	neoplasm	9	CHEMBL2326966
PIK3R3	ENSG00000117461	PI3-kinase class I	CHEMBL2326966	PI3-kinase class I inhibitor	NEGATIVE MODULATOR	SF-1126		2	EFO_0000181	head and neck squamous cell carcinoma	D002294	Carcinoma, Squamous Cell	54591	EFO_0000616	neoplasm	9	CHEMBL2326966
PIK3R3	ENSG00000117461	PI3-kinase class I	CHEMBL2326966	PI3-kinase class I inhibitor	NEGATIVE MODULATOR	SF-1126		1	EFO_0000621	neuroblastoma	D009447	Neuroblastoma	54647	EFO_0000616 | EFO_0000618	neoplasm | nervous system disease	9	CHEMBL2326966
PIK3R3	ENSG00000117461	PI3-kinase class I	CHEMBL2326966	PI3-kinase class I inhibitor	NEGATIVE MODULATOR	SF-1126		1	EFO_0000182	hepatocellular carcinoma	D006528	Carcinoma, Hepatocellular	71563	EFO_0000616 | EFO_0000589	neoplasm | metabolic disease	9	CHEMBL2326966
PIK3R3	ENSG00000117461	PI3-kinase class I	CHEMBL2326966	PI3-kinase class I inhibitor	NEGATIVE MODULATOR	SF-1126		1	MONDO_0004992	cancer	D009369	Neoplasms	146867	EFO_0000616	neoplasm	9	CHEMBL2326966
PIK3R1	ENSG00000145675	PI3-kinase class I	CHEMBL2387080	PI3-kinase class I inhibitor	NEGATIVE MODULATOR	TASELISIB		1	EFO_0005952	non-Hodgkins lymphoma	D008228	Lymphoma, Non-Hodgkin	49009	EFO_0000616 | HP_0001871 | EFO_0004503	neoplasm | abnormality of blood and blood-forming tissues | hematological measurement	8	CHEMBL2387080
PIK3R1	ENSG00000145675	PI3-kinase class I	CHEMBL2387080	PI3-kinase class I inhibitor	NEGATIVE MODULATOR	TASELISIB		2	EFO_0000708	squamous cell lung carcinoma	D002294	Carcinoma, Squamous Cell	53802	EFO_0000616 | EFO_0000684	neoplasm | respiratory system disease	8	CHEMBL2387080
PIK3R1	ENSG00000145675	PI3-kinase class I	CHEMBL2387080	PI3-kinase class I inhibitor	NEGATIVE MODULATOR	TASELISIB		3	MONDO_0007254	breast cancer	D001943	Breast Neoplasms	124403	EFO_0000616	neoplasm	8	CHEMBL2387080
PIK3R1	ENSG00000145675	PI3-kinase class I	CHEMBL2387080	PI3-kinase class I inhibitor	NEGATIVE MODULATOR	TASELISIB		2	EFO_0001378	multiple myeloma	D009101	Multiple Myeloma	129277	HP_0001871 | EFO_0004503 | EFO_0004872 | EFO_0000540 | HP_0002715 | EFO_0000616	abnormality of blood and blood-forming tissues | hematological measurement | inflammatory biomarker measurement | immune system disease | abnormality of the immune system | neoplasm	8	CHEMBL2387080
PIK3R1	ENSG00000145675	PI3-kinase class I	CHEMBL2387080	PI3-kinase class I inhibitor	NEGATIVE MODULATOR	TASELISIB		1	MONDO_0008903	lung cancer	D008175	Lung Neoplasms	141801	EFO_0000616 | EFO_0000684	neoplasm | respiratory system disease	8	CHEMBL2387080
PIK3R1	ENSG00000145675	PI3-kinase class I	CHEMBL2387080	PI3-kinase class I inhibitor	NEGATIVE MODULATOR	TASELISIB		1	EFO_0005537	triple-negative breast cancer	D064726	Triple Negative Breast Neoplasms	146730	EFO_0000616 | EFO_0000512 | EFO_0010285	neoplasm | reproductive system disease | integumentary system disease	8	CHEMBL2387080
PIK3CB	ENSG00000051382	PI3-kinase class I	CHEMBL2387080	PI3-kinase class I inhibitor	NEGATIVE MODULATOR	TASELISIB		1	EFO_0005952	non-Hodgkins lymphoma	D008228	Lymphoma, Non-Hodgkin	49009	EFO_0000616 | HP_0001871 | EFO_0004503	neoplasm | abnormality of blood and blood-forming tissues | hematological measurement	8	CHEMBL2387080
PIK3CB	ENSG00000051382	PI3-kinase class I	CHEMBL2387080	PI3-kinase class I inhibitor	NEGATIVE MODULATOR	TASELISIB		2	EFO_0000708	squamous cell lung carcinoma	D002294	Carcinoma, Squamous Cell	53802	EFO_0000616 | EFO_0000684	neoplasm | respiratory system disease	8	CHEMBL2387080
PIK3CB	ENSG00000051382	PI3-kinase class I	CHEMBL2387080	PI3-kinase class I inhibitor	NEGATIVE MODULATOR	TASELISIB		3	MONDO_0007254	breast cancer	D001943	Breast Neoplasms	124403	EFO_0000616	neoplasm	8	CHEMBL2387080
PIK3CB	ENSG00000051382	PI3-kinase class I	CHEMBL2387080	PI3-kinase class I inhibitor	NEGATIVE MODULATOR	TASELISIB		2	EFO_0001378	multiple myeloma	D009101	Multiple Myeloma	129277	HP_0001871 | EFO_0004503 | EFO_0004872 | EFO_0000540 | HP_0002715 | EFO_0000616	abnormality of blood and blood-forming tissues | hematological measurement | inflammatory biomarker measurement | immune system disease | abnormality of the immune system | neoplasm	8	CHEMBL2387080
PIK3CB	ENSG00000051382	PI3-kinase class I	CHEMBL2387080	PI3-kinase class I inhibitor	NEGATIVE MODULATOR	TASELISIB		1	MONDO_0008903	lung cancer	D008175	Lung Neoplasms	141801	EFO_0000616 | EFO_0000684	neoplasm | respiratory system disease	8	CHEMBL2387080
PIK3CB	ENSG00000051382	PI3-kinase class I	CHEMBL2387080	PI3-kinase class I inhibitor	NEGATIVE MODULATOR	TASELISIB		1	EFO_0005537	triple-negative breast cancer	D064726	Triple Negative Breast Neoplasms	146730	EFO_0000616 | EFO_0000512 | EFO_0010285	neoplasm | reproductive system disease | integumentary system disease	8	CHEMBL2387080
PIK3CG	ENSG00000105851	PI3-kinase class I	CHEMBL2387080	PI3-kinase class I inhibitor	NEGATIVE MODULATOR	TASELISIB		1	EFO_0005952	non-Hodgkins lymphoma	D008228	Lymphoma, Non-Hodgkin	49009	EFO_0000616 | HP_0001871 | EFO_0004503	neoplasm | abnormality of blood and blood-forming tissues | hematological measurement	8	CHEMBL2387080
PIK3CG	ENSG00000105851	PI3-kinase class I	CHEMBL2387080	PI3-kinase class I inhibitor	NEGATIVE MODULATOR	TASELISIB		2	EFO_0000708	squamous cell lung carcinoma	D002294	Carcinoma, Squamous Cell	53802	EFO_0000616 | EFO_0000684	neoplasm | respiratory system disease	8	CHEMBL2387080
PIK3CG	ENSG00000105851	PI3-kinase class I	CHEMBL2387080	PI3-kinase class I inhibitor	NEGATIVE MODULATOR	TASELISIB		3	MONDO_0007254	breast cancer	D001943	Breast Neoplasms	124403	EFO_0000616	neoplasm	8	CHEMBL2387080
PIK3CG	ENSG00000105851	PI3-kinase class I	CHEMBL2387080	PI3-kinase class I inhibitor	NEGATIVE MODULATOR	TASELISIB		2	EFO_0001378	multiple myeloma	D009101	Multiple Myeloma	129277	HP_0001871 | EFO_0004503 | EFO_0004872 | EFO_0000540 | HP_0002715 | EFO_0000616	abnormality of blood and blood-forming tissues | hematological measurement | inflammatory biomarker measurement | immune system disease | abnormality of the immune system | neoplasm	8	CHEMBL2387080
PIK3CG	ENSG00000105851	PI3-kinase class I	CHEMBL2387080	PI3-kinase class I inhibitor	NEGATIVE MODULATOR	TASELISIB		1	MONDO_0008903	lung cancer	D008175	Lung Neoplasms	141801	EFO_0000616 | EFO_0000684	neoplasm | respiratory system disease	8	CHEMBL2387080
PIK3CG	ENSG00000105851	PI3-kinase class I	CHEMBL2387080	PI3-kinase class I inhibitor	NEGATIVE MODULATOR	TASELISIB		1	EFO_0005537	triple-negative breast cancer	D064726	Triple Negative Breast Neoplasms	146730	EFO_0000616 | EFO_0000512 | EFO_0010285	neoplasm | reproductive system disease | integumentary system disease	8	CHEMBL2387080
PIK3CA	ENSG00000121879	PI3-kinase class I	CHEMBL2387080	PI3-kinase class I inhibitor	NEGATIVE MODULATOR	TASELISIB		1	EFO_0005952	non-Hodgkins lymphoma	D008228	Lymphoma, Non-Hodgkin	49009	EFO_0000616 | HP_0001871 | EFO_0004503	neoplasm | abnormality of blood and blood-forming tissues | hematological measurement	8	CHEMBL2387080
PIK3CA	ENSG00000121879	PI3-kinase class I	CHEMBL2387080	PI3-kinase class I inhibitor	NEGATIVE MODULATOR	TASELISIB		2	EFO_0000708	squamous cell lung carcinoma	D002294	Carcinoma, Squamous Cell	53802	EFO_0000616 | EFO_0000684	neoplasm | respiratory system disease	8	CHEMBL2387080
PIK3CA	ENSG00000121879	PI3-kinase class I	CHEMBL2387080	PI3-kinase class I inhibitor	NEGATIVE MODULATOR	TASELISIB		3	MONDO_0007254	breast cancer	D001943	Breast Neoplasms	124403	EFO_0000616	neoplasm	8	CHEMBL2387080
PIK3CA	ENSG00000121879	PI3-kinase class I	CHEMBL2387080	PI3-kinase class I inhibitor	NEGATIVE MODULATOR	TASELISIB		2	EFO_0001378	multiple myeloma	D009101	Multiple Myeloma	129277	HP_0001871 | EFO_0004503 | EFO_0004872 | EFO_0000540 | HP_0002715 | EFO_0000616	abnormality of blood and blood-forming tissues | hematological measurement | inflammatory biomarker measurement | immune system disease | abnormality of the immune system | neoplasm	8	CHEMBL2387080
PIK3CA	ENSG00000121879	PI3-kinase class I	CHEMBL2387080	PI3-kinase class I inhibitor	NEGATIVE MODULATOR	TASELISIB		1	MONDO_0008903	lung cancer	D008175	Lung Neoplasms	141801	EFO_0000616 | EFO_0000684	neoplasm | respiratory system disease	8	CHEMBL2387080
PIK3CA	ENSG00000121879	PI3-kinase class I	CHEMBL2387080	PI3-kinase class I inhibitor	NEGATIVE MODULATOR	TASELISIB		1	EFO_0005537	triple-negative breast cancer	D064726	Triple Negative Breast Neoplasms	146730	EFO_0000616 | EFO_0000512 | EFO_0010285	neoplasm | reproductive system disease | integumentary system disease	8	CHEMBL2387080
PIK3R2	ENSG00000105647	PI3-kinase class I	CHEMBL2387080	PI3-kinase class I inhibitor	NEGATIVE MODULATOR	TASELISIB		1	EFO_0005952	non-Hodgkins lymphoma	D008228	Lymphoma, Non-Hodgkin	49009	EFO_0000616 | HP_0001871 | EFO_0004503	neoplasm | abnormality of blood and blood-forming tissues | hematological measurement	8	CHEMBL2387080
PIK3R2	ENSG00000105647	PI3-kinase class I	CHEMBL2387080	PI3-kinase class I inhibitor	NEGATIVE MODULATOR	TASELISIB		2	EFO_0000708	squamous cell lung carcinoma	D002294	Carcinoma, Squamous Cell	53802	EFO_0000616 | EFO_0000684	neoplasm | respiratory system disease	8	CHEMBL2387080
PIK3R2	ENSG00000105647	PI3-kinase class I	CHEMBL2387080	PI3-kinase class I inhibitor	NEGATIVE MODULATOR	TASELISIB		3	MONDO_0007254	breast cancer	D001943	Breast Neoplasms	124403	EFO_0000616	neoplasm	8	CHEMBL2387080
PIK3R2	ENSG00000105647	PI3-kinase class I	CHEMBL2387080	PI3-kinase class I inhibitor	NEGATIVE MODULATOR	TASELISIB		2	EFO_0001378	multiple myeloma	D009101	Multiple Myeloma	129277	HP_0001871 | EFO_0004503 | EFO_0004872 | EFO_0000540 | HP_0002715 | EFO_0000616	abnormality of blood and blood-forming tissues | hematological measurement | inflammatory biomarker measurement | immune system disease | abnormality of the immune system | neoplasm	8	CHEMBL2387080
PIK3R2	ENSG00000105647	PI3-kinase class I	CHEMBL2387080	PI3-kinase class I inhibitor	NEGATIVE MODULATOR	TASELISIB		1	MONDO_0008903	lung cancer	D008175	Lung Neoplasms	141801	EFO_0000616 | EFO_0000684	neoplasm | respiratory system disease	8	CHEMBL2387080
PIK3R2	ENSG00000105647	PI3-kinase class I	CHEMBL2387080	PI3-kinase class I inhibitor	NEGATIVE MODULATOR	TASELISIB		1	EFO_0005537	triple-negative breast cancer	D064726	Triple Negative Breast Neoplasms	146730	EFO_0000616 | EFO_0000512 | EFO_0010285	neoplasm | reproductive system disease | integumentary system disease	8	CHEMBL2387080
PIK3CD	ENSG00000171608	PI3-kinase class I	CHEMBL2387080	PI3-kinase class I inhibitor	NEGATIVE MODULATOR	TASELISIB		1	EFO_0005952	non-Hodgkins lymphoma	D008228	Lymphoma, Non-Hodgkin	49009	EFO_0000616 | HP_0001871 | EFO_0004503	neoplasm | abnormality of blood and blood-forming tissues | hematological measurement	8	CHEMBL2387080
PIK3CD	ENSG00000171608	PI3-kinase class I	CHEMBL2387080	PI3-kinase class I inhibitor	NEGATIVE MODULATOR	TASELISIB		2	EFO_0000708	squamous cell lung carcinoma	D002294	Carcinoma, Squamous Cell	53802	EFO_0000616 | EFO_0000684	neoplasm | respiratory system disease	8	CHEMBL2387080
PIK3CD	ENSG00000171608	PI3-kinase class I	CHEMBL2387080	PI3-kinase class I inhibitor	NEGATIVE MODULATOR	TASELISIB		3	MONDO_0007254	breast cancer	D001943	Breast Neoplasms	124403	EFO_0000616	neoplasm	8	CHEMBL2387080
PIK3CD	ENSG00000171608	PI3-kinase class I	CHEMBL2387080	PI3-kinase class I inhibitor	NEGATIVE MODULATOR	TASELISIB		2	EFO_0001378	multiple myeloma	D009101	Multiple Myeloma	129277	HP_0001871 | EFO_0004503 | EFO_0004872 | EFO_0000540 | HP_0002715 | EFO_0000616	abnormality of blood and blood-forming tissues | hematological measurement | inflammatory biomarker measurement | immune system disease | abnormality of the immune system | neoplasm	8	CHEMBL2387080
PIK3CD	ENSG00000171608	PI3-kinase class I	CHEMBL2387080	PI3-kinase class I inhibitor	NEGATIVE MODULATOR	TASELISIB		1	MONDO_0008903	lung cancer	D008175	Lung Neoplasms	141801	EFO_0000616 | EFO_0000684	neoplasm | respiratory system disease	8	CHEMBL2387080
PIK3CD	ENSG00000171608	PI3-kinase class I	CHEMBL2387080	PI3-kinase class I inhibitor	NEGATIVE MODULATOR	TASELISIB		1	EFO_0005537	triple-negative breast cancer	D064726	Triple Negative Breast Neoplasms	146730	EFO_0000616 | EFO_0000512 | EFO_0010285	neoplasm | reproductive system disease | integumentary system disease	8	CHEMBL2387080
PIK3R5	ENSG00000141506	PI3-kinase class I	CHEMBL2387080	PI3-kinase class I inhibitor	NEGATIVE MODULATOR	TASELISIB		1	EFO_0005952	non-Hodgkins lymphoma	D008228	Lymphoma, Non-Hodgkin	49009	EFO_0000616 | HP_0001871 | EFO_0004503	neoplasm | abnormality of blood and blood-forming tissues | hematological measurement	8	CHEMBL2387080
PIK3R5	ENSG00000141506	PI3-kinase class I	CHEMBL2387080	PI3-kinase class I inhibitor	NEGATIVE MODULATOR	TASELISIB		2	EFO_0000708	squamous cell lung carcinoma	D002294	Carcinoma, Squamous Cell	53802	EFO_0000616 | EFO_0000684	neoplasm | respiratory system disease	8	CHEMBL2387080
PIK3R5	ENSG00000141506	PI3-kinase class I	CHEMBL2387080	PI3-kinase class I inhibitor	NEGATIVE MODULATOR	TASELISIB		3	MONDO_0007254	breast cancer	D001943	Breast Neoplasms	124403	EFO_0000616	neoplasm	8	CHEMBL2387080
PIK3R5	ENSG00000141506	PI3-kinase class I	CHEMBL2387080	PI3-kinase class I inhibitor	NEGATIVE MODULATOR	TASELISIB		2	EFO_0001378	multiple myeloma	D009101	Multiple Myeloma	129277	HP_0001871 | EFO_0004503 | EFO_0004872 | EFO_0000540 | HP_0002715 | EFO_0000616	abnormality of blood and blood-forming tissues | hematological measurement | inflammatory biomarker measurement | immune system disease | abnormality of the immune system | neoplasm	8	CHEMBL2387080
PIK3R5	ENSG00000141506	PI3-kinase class I	CHEMBL2387080	PI3-kinase class I inhibitor	NEGATIVE MODULATOR	TASELISIB		1	MONDO_0008903	lung cancer	D008175	Lung Neoplasms	141801	EFO_0000616 | EFO_0000684	neoplasm | respiratory system disease	8	CHEMBL2387080
PIK3R5	ENSG00000141506	PI3-kinase class I	CHEMBL2387080	PI3-kinase class I inhibitor	NEGATIVE MODULATOR	TASELISIB		1	EFO_0005537	triple-negative breast cancer	D064726	Triple Negative Breast Neoplasms	146730	EFO_0000616 | EFO_0000512 | EFO_0010285	neoplasm | reproductive system disease | integumentary system disease	8	CHEMBL2387080
PIK3R3	ENSG00000117461	PI3-kinase class I	CHEMBL2387080	PI3-kinase class I inhibitor	NEGATIVE MODULATOR	TASELISIB		1	EFO_0005952	non-Hodgkins lymphoma	D008228	Lymphoma, Non-Hodgkin	49009	EFO_0000616 | HP_0001871 | EFO_0004503	neoplasm | abnormality of blood and blood-forming tissues | hematological measurement	8	CHEMBL2387080
PIK3R3	ENSG00000117461	PI3-kinase class I	CHEMBL2387080	PI3-kinase class I inhibitor	NEGATIVE MODULATOR	TASELISIB		2	EFO_0000708	squamous cell lung carcinoma	D002294	Carcinoma, Squamous Cell	53802	EFO_0000616 | EFO_0000684	neoplasm | respiratory system disease	8	CHEMBL2387080
PIK3R3	ENSG00000117461	PI3-kinase class I	CHEMBL2387080	PI3-kinase class I inhibitor	NEGATIVE MODULATOR	TASELISIB		3	MONDO_0007254	breast cancer	D001943	Breast Neoplasms	124403	EFO_0000616	neoplasm	8	CHEMBL2387080
PIK3R3	ENSG00000117461	PI3-kinase class I	CHEMBL2387080	PI3-kinase class I inhibitor	NEGATIVE MODULATOR	TASELISIB		2	EFO_0001378	multiple myeloma	D009101	Multiple Myeloma	129277	HP_0001871 | EFO_0004503 | EFO_0004872 | EFO_0000540 | HP_0002715 | EFO_0000616	abnormality of blood and blood-forming tissues | hematological measurement | inflammatory biomarker measurement | immune system disease | abnormality of the immune system | neoplasm	8	CHEMBL2387080
PIK3R3	ENSG00000117461	PI3-kinase class I	CHEMBL2387080	PI3-kinase class I inhibitor	NEGATIVE MODULATOR	TASELISIB		1	MONDO_0008903	lung cancer	D008175	Lung Neoplasms	141801	EFO_0000616 | EFO_0000684	neoplasm | respiratory system disease	8	CHEMBL2387080
PIK3R3	ENSG00000117461	PI3-kinase class I	CHEMBL2387080	PI3-kinase class I inhibitor	NEGATIVE MODULATOR	TASELISIB		1	EFO_0005537	triple-negative breast cancer	D064726	Triple Negative Breast Neoplasms	146730	EFO_0000616 | EFO_0000512 | EFO_0010285	neoplasm | reproductive system disease | integumentary system disease	8	CHEMBL2387080
PIK3R1	ENSG00000145675	PI3-kinase class I	CHEMBL3360203	PI3-kinase class I inhibitor	NEGATIVE MODULATOR	PILARALISIB		1	EFO_0000616	neoplasm	D009369	Neoplasms	52936	EFO_0000616	neoplasm	8	CHEMBL3360203
PIK3R1	ENSG00000145675	PI3-kinase class I	CHEMBL3360203	PI3-kinase class I inhibitor	NEGATIVE MODULATOR	PILARALISIB		1	EFO_0000519	glioblastoma multiforme	D005909	Glioblastoma	71358	EFO_0000616 | EFO_0000618 | HP_0000707 | EFO_0000677	neoplasm | nervous system disease | abnormality of the nervous system | mental or behavioural disorder	8	CHEMBL3360203
PIK3R1	ENSG00000145675	PI3-kinase class I	CHEMBL3360203	PI3-kinase class I inhibitor	NEGATIVE MODULATOR	PILARALISIB		1	EFO_0000574	lymphoma	D008223	Lymphoma	71359	EFO_0000616 | HP_0001197 | HP_0001871	neoplasm | abnormality of prenatal development or birth | abnormality of blood and blood-forming tissues	8	CHEMBL3360203
PIK3R1	ENSG00000145675	PI3-kinase class I	CHEMBL3360203	PI3-kinase class I inhibitor	NEGATIVE MODULATOR	PILARALISIB		1	EFO_0003060	non-small cell lung carcinoma	D002289	Carcinoma, Non-Small-Cell Lung	71360	EFO_0000616 | EFO_0000684	neoplasm | respiratory system disease	8	CHEMBL3360203
PIK3R1	ENSG00000145675	PI3-kinase class I	CHEMBL3360203	PI3-kinase class I inhibitor	NEGATIVE MODULATOR	PILARALISIB		2	EFO_0004230	endometrial neoplasm	D016889	Endometrial Neoplasms	71361	EFO_0000512 | EFO_0000616	reproductive system disease | neoplasm	8	CHEMBL3360203
PIK3R1	ENSG00000145675	PI3-kinase class I	CHEMBL3360203	PI3-kinase class I inhibitor	NEGATIVE MODULATOR	PILARALISIB		1	MONDO_0007254	breast cancer	D001943	Breast Neoplasms	124508	EFO_0000616	neoplasm	8	CHEMBL3360203
PIK3R1	ENSG00000145675	PI3-kinase class I	CHEMBL3360203	PI3-kinase class I inhibitor	NEGATIVE MODULATOR	PILARALISIB		2	MONDO_0011962	endometrial cancer	D016889	Endometrial Neoplasms	124509	EFO_0000616 | EFO_0000512	neoplasm | reproductive system disease	8	CHEMBL3360203
PIK3R1	ENSG00000145675	PI3-kinase class I	CHEMBL3360203	PI3-kinase class I inhibitor	NEGATIVE MODULATOR	PILARALISIB		1	MONDO_0004992	cancer	D009369	Neoplasms	146796	EFO_0000616	neoplasm	8	CHEMBL3360203
PIK3CB	ENSG00000051382	PI3-kinase class I	CHEMBL3360203	PI3-kinase class I inhibitor	NEGATIVE MODULATOR	PILARALISIB		1	EFO_0000616	neoplasm	D009369	Neoplasms	52936	EFO_0000616	neoplasm	8	CHEMBL3360203
PIK3CB	ENSG00000051382	PI3-kinase class I	CHEMBL3360203	PI3-kinase class I inhibitor	NEGATIVE MODULATOR	PILARALISIB		1	EFO_0000519	glioblastoma multiforme	D005909	Glioblastoma	71358	EFO_0000616 | EFO_0000618 | HP_0000707 | EFO_0000677	neoplasm | nervous system disease | abnormality of the nervous system | mental or behavioural disorder	8	CHEMBL3360203
PIK3CB	ENSG00000051382	PI3-kinase class I	CHEMBL3360203	PI3-kinase class I inhibitor	NEGATIVE MODULATOR	PILARALISIB		1	EFO_0000574	lymphoma	D008223	Lymphoma	71359	EFO_0000616 | HP_0001197 | HP_0001871	neoplasm | abnormality of prenatal development or birth | abnormality of blood and blood-forming tissues	8	CHEMBL3360203
PIK3CB	ENSG00000051382	PI3-kinase class I	CHEMBL3360203	PI3-kinase class I inhibitor	NEGATIVE MODULATOR	PILARALISIB		1	EFO_0003060	non-small cell lung carcinoma	D002289	Carcinoma, Non-Small-Cell Lung	71360	EFO_0000616 | EFO_0000684	neoplasm | respiratory system disease	8	CHEMBL3360203
PIK3CB	ENSG00000051382	PI3-kinase class I	CHEMBL3360203	PI3-kinase class I inhibitor	NEGATIVE MODULATOR	PILARALISIB		2	EFO_0004230	endometrial neoplasm	D016889	Endometrial Neoplasms	71361	EFO_0000512 | EFO_0000616	reproductive system disease | neoplasm	8	CHEMBL3360203
PIK3CB	ENSG00000051382	PI3-kinase class I	CHEMBL3360203	PI3-kinase class I inhibitor	NEGATIVE MODULATOR	PILARALISIB		1	MONDO_0007254	breast cancer	D001943	Breast Neoplasms	124508	EFO_0000616	neoplasm	8	CHEMBL3360203
PIK3CB	ENSG00000051382	PI3-kinase class I	CHEMBL3360203	PI3-kinase class I inhibitor	NEGATIVE MODULATOR	PILARALISIB		2	MONDO_0011962	endometrial cancer	D016889	Endometrial Neoplasms	124509	EFO_0000616 | EFO_0000512	neoplasm | reproductive system disease	8	CHEMBL3360203
PIK3CB	ENSG00000051382	PI3-kinase class I	CHEMBL3360203	PI3-kinase class I inhibitor	NEGATIVE MODULATOR	PILARALISIB		1	MONDO_0004992	cancer	D009369	Neoplasms	146796	EFO_0000616	neoplasm	8	CHEMBL3360203
PIK3CG	ENSG00000105851	PI3-kinase class I	CHEMBL3360203	PI3-kinase class I inhibitor	NEGATIVE MODULATOR	PILARALISIB		1	EFO_0000616	neoplasm	D009369	Neoplasms	52936	EFO_0000616	neoplasm	8	CHEMBL3360203
PIK3CG	ENSG00000105851	PI3-kinase class I	CHEMBL3360203	PI3-kinase class I inhibitor	NEGATIVE MODULATOR	PILARALISIB		1	EFO_0000519	glioblastoma multiforme	D005909	Glioblastoma	71358	EFO_0000616 | EFO_0000618 | HP_0000707 | EFO_0000677	neoplasm | nervous system disease | abnormality of the nervous system | mental or behavioural disorder	8	CHEMBL3360203
PIK3CG	ENSG00000105851	PI3-kinase class I	CHEMBL3360203	PI3-kinase class I inhibitor	NEGATIVE MODULATOR	PILARALISIB		1	EFO_0000574	lymphoma	D008223	Lymphoma	71359	EFO_0000616 | HP_0001197 | HP_0001871	neoplasm | abnormality of prenatal development or birth | abnormality of blood and blood-forming tissues	8	CHEMBL3360203
PIK3CG	ENSG00000105851	PI3-kinase class I	CHEMBL3360203	PI3-kinase class I inhibitor	NEGATIVE MODULATOR	PILARALISIB		1	EFO_0003060	non-small cell lung carcinoma	D002289	Carcinoma, Non-Small-Cell Lung	71360	EFO_0000616 | EFO_0000684	neoplasm | respiratory system disease	8	CHEMBL3360203
PIK3CG	ENSG00000105851	PI3-kinase class I	CHEMBL3360203	PI3-kinase class I inhibitor	NEGATIVE MODULATOR	PILARALISIB		2	EFO_0004230	endometrial neoplasm	D016889	Endometrial Neoplasms	71361	EFO_0000512 | EFO_0000616	reproductive system disease | neoplasm	8	CHEMBL3360203
PIK3CG	ENSG00000105851	PI3-kinase class I	CHEMBL3360203	PI3-kinase class I inhibitor	NEGATIVE MODULATOR	PILARALISIB		1	MONDO_0007254	breast cancer	D001943	Breast Neoplasms	124508	EFO_0000616	neoplasm	8	CHEMBL3360203
PIK3CG	ENSG00000105851	PI3-kinase class I	CHEMBL3360203	PI3-kinase class I inhibitor	NEGATIVE MODULATOR	PILARALISIB		2	MONDO_0011962	endometrial cancer	D016889	Endometrial Neoplasms	124509	EFO_0000616 | EFO_0000512	neoplasm | reproductive system disease	8	CHEMBL3360203
PIK3CG	ENSG00000105851	PI3-kinase class I	CHEMBL3360203	PI3-kinase class I inhibitor	NEGATIVE MODULATOR	PILARALISIB		1	MONDO_0004992	cancer	D009369	Neoplasms	146796	EFO_0000616	neoplasm	8	CHEMBL3360203
PIK3CA	ENSG00000121879	PI3-kinase class I	CHEMBL3360203	PI3-kinase class I inhibitor	NEGATIVE MODULATOR	PILARALISIB		1	EFO_0000616	neoplasm	D009369	Neoplasms	52936	EFO_0000616	neoplasm	8	CHEMBL3360203
PIK3CA	ENSG00000121879	PI3-kinase class I	CHEMBL3360203	PI3-kinase class I inhibitor	NEGATIVE MODULATOR	PILARALISIB		1	EFO_0000519	glioblastoma multiforme	D005909	Glioblastoma	71358	EFO_0000616 | EFO_0000618 | HP_0000707 | EFO_0000677	neoplasm | nervous system disease | abnormality of the nervous system | mental or behavioural disorder	8	CHEMBL3360203
PIK3CA	ENSG00000121879	PI3-kinase class I	CHEMBL3360203	PI3-kinase class I inhibitor	NEGATIVE MODULATOR	PILARALISIB		1	EFO_0000574	lymphoma	D008223	Lymphoma	71359	EFO_0000616 | HP_0001197 | HP_0001871	neoplasm | abnormality of prenatal development or birth | abnormality of blood and blood-forming tissues	8	CHEMBL3360203
PIK3CA	ENSG00000121879	PI3-kinase class I	CHEMBL3360203	PI3-kinase class I inhibitor	NEGATIVE MODULATOR	PILARALISIB		1	EFO_0003060	non-small cell lung carcinoma	D002289	Carcinoma, Non-Small-Cell Lung	71360	EFO_0000616 | EFO_0000684	neoplasm | respiratory system disease	8	CHEMBL3360203
PIK3CA	ENSG00000121879	PI3-kinase class I	CHEMBL3360203	PI3-kinase class I inhibitor	NEGATIVE MODULATOR	PILARALISIB		2	EFO_0004230	endometrial neoplasm	D016889	Endometrial Neoplasms	71361	EFO_0000512 | EFO_0000616	reproductive system disease | neoplasm	8	CHEMBL3360203
PIK3CA	ENSG00000121879	PI3-kinase class I	CHEMBL3360203	PI3-kinase class I inhibitor	NEGATIVE MODULATOR	PILARALISIB		1	MONDO_0007254	breast cancer	D001943	Breast Neoplasms	124508	EFO_0000616	neoplasm	8	CHEMBL3360203
PIK3CA	ENSG00000121879	PI3-kinase class I	CHEMBL3360203	PI3-kinase class I inhibitor	NEGATIVE MODULATOR	PILARALISIB		2	MONDO_0011962	endometrial cancer	D016889	Endometrial Neoplasms	124509	EFO_0000616 | EFO_0000512	neoplasm | reproductive system disease	8	CHEMBL3360203
PIK3CA	ENSG00000121879	PI3-kinase class I	CHEMBL3360203	PI3-kinase class I inhibitor	NEGATIVE MODULATOR	PILARALISIB		1	MONDO_0004992	cancer	D009369	Neoplasms	146796	EFO_0000616	neoplasm	8	CHEMBL3360203
PIK3R2	ENSG00000105647	PI3-kinase class I	CHEMBL3360203	PI3-kinase class I inhibitor	NEGATIVE MODULATOR	PILARALISIB		1	EFO_0000616	neoplasm	D009369	Neoplasms	52936	EFO_0000616	neoplasm	8	CHEMBL3360203
PIK3R2	ENSG00000105647	PI3-kinase class I	CHEMBL3360203	PI3-kinase class I inhibitor	NEGATIVE MODULATOR	PILARALISIB		1	EFO_0000519	glioblastoma multiforme	D005909	Glioblastoma	71358	EFO_0000616 | EFO_0000618 | HP_0000707 | EFO_0000677	neoplasm | nervous system disease | abnormality of the nervous system | mental or behavioural disorder	8	CHEMBL3360203
PIK3R2	ENSG00000105647	PI3-kinase class I	CHEMBL3360203	PI3-kinase class I inhibitor	NEGATIVE MODULATOR	PILARALISIB		1	EFO_0000574	lymphoma	D008223	Lymphoma	71359	EFO_0000616 | HP_0001197 | HP_0001871	neoplasm | abnormality of prenatal development or birth | abnormality of blood and blood-forming tissues	8	CHEMBL3360203
PIK3R2	ENSG00000105647	PI3-kinase class I	CHEMBL3360203	PI3-kinase class I inhibitor	NEGATIVE MODULATOR	PILARALISIB		1	EFO_0003060	non-small cell lung carcinoma	D002289	Carcinoma, Non-Small-Cell Lung	71360	EFO_0000616 | EFO_0000684	neoplasm | respiratory system disease	8	CHEMBL3360203
PIK3R2	ENSG00000105647	PI3-kinase class I	CHEMBL3360203	PI3-kinase class I inhibitor	NEGATIVE MODULATOR	PILARALISIB		2	EFO_0004230	endometrial neoplasm	D016889	Endometrial Neoplasms	71361	EFO_0000512 | EFO_0000616	reproductive system disease | neoplasm	8	CHEMBL3360203
PIK3R2	ENSG00000105647	PI3-kinase class I	CHEMBL3360203	PI3-kinase class I inhibitor	NEGATIVE MODULATOR	PILARALISIB		1	MONDO_0007254	breast cancer	D001943	Breast Neoplasms	124508	EFO_0000616	neoplasm	8	CHEMBL3360203
PIK3R2	ENSG00000105647	PI3-kinase class I	CHEMBL3360203	PI3-kinase class I inhibitor	NEGATIVE MODULATOR	PILARALISIB		2	MONDO_0011962	endometrial cancer	D016889	Endometrial Neoplasms	124509	EFO_0000616 | EFO_0000512	neoplasm | reproductive system disease	8	CHEMBL3360203
PIK3R2	ENSG00000105647	PI3-kinase class I	CHEMBL3360203	PI3-kinase class I inhibitor	NEGATIVE MODULATOR	PILARALISIB		1	MONDO_0004992	cancer	D009369	Neoplasms	146796	EFO_0000616	neoplasm	8	CHEMBL3360203
PIK3CD	ENSG00000171608	PI3-kinase class I	CHEMBL3360203	PI3-kinase class I inhibitor	NEGATIVE MODULATOR	PILARALISIB		1	EFO_0000616	neoplasm	D009369	Neoplasms	52936	EFO_0000616	neoplasm	8	CHEMBL3360203
PIK3CD	ENSG00000171608	PI3-kinase class I	CHEMBL3360203	PI3-kinase class I inhibitor	NEGATIVE MODULATOR	PILARALISIB		1	EFO_0000519	glioblastoma multiforme	D005909	Glioblastoma	71358	EFO_0000616 | EFO_0000618 | HP_0000707 | EFO_0000677	neoplasm | nervous system disease | abnormality of the nervous system | mental or behavioural disorder	8	CHEMBL3360203
PIK3CD	ENSG00000171608	PI3-kinase class I	CHEMBL3360203	PI3-kinase class I inhibitor	NEGATIVE MODULATOR	PILARALISIB		1	EFO_0000574	lymphoma	D008223	Lymphoma	71359	EFO_0000616 | HP_0001197 | HP_0001871	neoplasm | abnormality of prenatal development or birth | abnormality of blood and blood-forming tissues	8	CHEMBL3360203
PIK3CD	ENSG00000171608	PI3-kinase class I	CHEMBL3360203	PI3-kinase class I inhibitor	NEGATIVE MODULATOR	PILARALISIB		1	EFO_0003060	non-small cell lung carcinoma	D002289	Carcinoma, Non-Small-Cell Lung	71360	EFO_0000616 | EFO_0000684	neoplasm | respiratory system disease	8	CHEMBL3360203
PIK3CD	ENSG00000171608	PI3-kinase class I	CHEMBL3360203	PI3-kinase class I inhibitor	NEGATIVE MODULATOR	PILARALISIB		2	EFO_0004230	endometrial neoplasm	D016889	Endometrial Neoplasms	71361	EFO_0000512 | EFO_0000616	reproductive system disease | neoplasm	8	CHEMBL3360203
PIK3CD	ENSG00000171608	PI3-kinase class I	CHEMBL3360203	PI3-kinase class I inhibitor	NEGATIVE MODULATOR	PILARALISIB		1	MONDO_0007254	breast cancer	D001943	Breast Neoplasms	124508	EFO_0000616	neoplasm	8	CHEMBL3360203
PIK3CD	ENSG00000171608	PI3-kinase class I	CHEMBL3360203	PI3-kinase class I inhibitor	NEGATIVE MODULATOR	PILARALISIB		2	MONDO_0011962	endometrial cancer	D016889	Endometrial Neoplasms	124509	EFO_0000616 | EFO_0000512	neoplasm | reproductive system disease	8	CHEMBL3360203
PIK3CD	ENSG00000171608	PI3-kinase class I	CHEMBL3360203	PI3-kinase class I inhibitor	NEGATIVE MODULATOR	PILARALISIB		1	MONDO_0004992	cancer	D009369	Neoplasms	146796	EFO_0000616	neoplasm	8	CHEMBL3360203
PIK3R5	ENSG00000141506	PI3-kinase class I	CHEMBL3360203	PI3-kinase class I inhibitor	NEGATIVE MODULATOR	PILARALISIB		1	EFO_0000616	neoplasm	D009369	Neoplasms	52936	EFO_0000616	neoplasm	8	CHEMBL3360203
PIK3R5	ENSG00000141506	PI3-kinase class I	CHEMBL3360203	PI3-kinase class I inhibitor	NEGATIVE MODULATOR	PILARALISIB		1	EFO_0000519	glioblastoma multiforme	D005909	Glioblastoma	71358	EFO_0000616 | EFO_0000618 | HP_0000707 | EFO_0000677	neoplasm | nervous system disease | abnormality of the nervous system | mental or behavioural disorder	8	CHEMBL3360203
PIK3R5	ENSG00000141506	PI3-kinase class I	CHEMBL3360203	PI3-kinase class I inhibitor	NEGATIVE MODULATOR	PILARALISIB		1	EFO_0000574	lymphoma	D008223	Lymphoma	71359	EFO_0000616 | HP_0001197 | HP_0001871	neoplasm | abnormality of prenatal development or birth | abnormality of blood and blood-forming tissues	8	CHEMBL3360203
PIK3R5	ENSG00000141506	PI3-kinase class I	CHEMBL3360203	PI3-kinase class I inhibitor	NEGATIVE MODULATOR	PILARALISIB		1	EFO_0003060	non-small cell lung carcinoma	D002289	Carcinoma, Non-Small-Cell Lung	71360	EFO_0000616 | EFO_0000684	neoplasm | respiratory system disease	8	CHEMBL3360203
PIK3R5	ENSG00000141506	PI3-kinase class I	CHEMBL3360203	PI3-kinase class I inhibitor	NEGATIVE MODULATOR	PILARALISIB		2	EFO_0004230	endometrial neoplasm	D016889	Endometrial Neoplasms	71361	EFO_0000512 | EFO_0000616	reproductive system disease | neoplasm	8	CHEMBL3360203
PIK3R5	ENSG00000141506	PI3-kinase class I	CHEMBL3360203	PI3-kinase class I inhibitor	NEGATIVE MODULATOR	PILARALISIB		1	MONDO_0007254	breast cancer	D001943	Breast Neoplasms	124508	EFO_0000616	neoplasm	8	CHEMBL3360203
PIK3R5	ENSG00000141506	PI3-kinase class I	CHEMBL3360203	PI3-kinase class I inhibitor	NEGATIVE MODULATOR	PILARALISIB		2	MONDO_0011962	endometrial cancer	D016889	Endometrial Neoplasms	124509	EFO_0000616 | EFO_0000512	neoplasm | reproductive system disease	8	CHEMBL3360203
PIK3R5	ENSG00000141506	PI3-kinase class I	CHEMBL3360203	PI3-kinase class I inhibitor	NEGATIVE MODULATOR	PILARALISIB		1	MONDO_0004992	cancer	D009369	Neoplasms	146796	EFO_0000616	neoplasm	8	CHEMBL3360203
PIK3R3	ENSG00000117461	PI3-kinase class I	CHEMBL3360203	PI3-kinase class I inhibitor	NEGATIVE MODULATOR	PILARALISIB		1	EFO_0000616	neoplasm	D009369	Neoplasms	52936	EFO_0000616	neoplasm	8	CHEMBL3360203
PIK3R3	ENSG00000117461	PI3-kinase class I	CHEMBL3360203	PI3-kinase class I inhibitor	NEGATIVE MODULATOR	PILARALISIB		1	EFO_0000519	glioblastoma multiforme	D005909	Glioblastoma	71358	EFO_0000616 | EFO_0000618 | HP_0000707 | EFO_0000677	neoplasm | nervous system disease | abnormality of the nervous system | mental or behavioural disorder	8	CHEMBL3360203
PIK3R3	ENSG00000117461	PI3-kinase class I	CHEMBL3360203	PI3-kinase class I inhibitor	NEGATIVE MODULATOR	PILARALISIB		1	EFO_0000574	lymphoma	D008223	Lymphoma	71359	EFO_0000616 | HP_0001197 | HP_0001871	neoplasm | abnormality of prenatal development or birth | abnormality of blood and blood-forming tissues	8	CHEMBL3360203
PIK3R3	ENSG00000117461	PI3-kinase class I	CHEMBL3360203	PI3-kinase class I inhibitor	NEGATIVE MODULATOR	PILARALISIB		1	EFO_0003060	non-small cell lung carcinoma	D002289	Carcinoma, Non-Small-Cell Lung	71360	EFO_0000616 | EFO_0000684	neoplasm | respiratory system disease	8	CHEMBL3360203
PIK3R3	ENSG00000117461	PI3-kinase class I	CHEMBL3360203	PI3-kinase class I inhibitor	NEGATIVE MODULATOR	PILARALISIB		2	EFO_0004230	endometrial neoplasm	D016889	Endometrial Neoplasms	71361	EFO_0000512 | EFO_0000616	reproductive system disease | neoplasm	8	CHEMBL3360203
PIK3R3	ENSG00000117461	PI3-kinase class I	CHEMBL3360203	PI3-kinase class I inhibitor	NEGATIVE MODULATOR	PILARALISIB		1	MONDO_0007254	breast cancer	D001943	Breast Neoplasms	124508	EFO_0000616	neoplasm	8	CHEMBL3360203
PIK3R3	ENSG00000117461	PI3-kinase class I	CHEMBL3360203	PI3-kinase class I inhibitor	NEGATIVE MODULATOR	PILARALISIB		2	MONDO_0011962	endometrial cancer	D016889	Endometrial Neoplasms	124509	EFO_0000616 | EFO_0000512	neoplasm | reproductive system disease	8	CHEMBL3360203
PIK3R3	ENSG00000117461	PI3-kinase class I	CHEMBL3360203	PI3-kinase class I inhibitor	NEGATIVE MODULATOR	PILARALISIB		1	MONDO_0004992	cancer	D009369	Neoplasms	146796	EFO_0000616	neoplasm	8	CHEMBL3360203
PIK3R1	ENSG00000145675	PI3-kinase class I	CHEMBL3544966	PI3-kinase class I inhibitor	NEGATIVE MODULATOR	GSK-1059615		1	EFO_0000616	neoplasm	D009369	Neoplasms	54017	EFO_0000616	neoplasm	8	CHEMBL3544966
PIK3CB	ENSG00000051382	PI3-kinase class I	CHEMBL3544966	PI3-kinase class I inhibitor	NEGATIVE MODULATOR	GSK-1059615		1	EFO_0000616	neoplasm	D009369	Neoplasms	54017	EFO_0000616	neoplasm	8	CHEMBL3544966
PIK3CG	ENSG00000105851	PI3-kinase class I	CHEMBL3544966	PI3-kinase class I inhibitor	NEGATIVE MODULATOR	GSK-1059615		1	EFO_0000616	neoplasm	D009369	Neoplasms	54017	EFO_0000616	neoplasm	8	CHEMBL3544966
PIK3CA	ENSG00000121879	PI3-kinase class I	CHEMBL3544966	PI3-kinase class I inhibitor	NEGATIVE MODULATOR	GSK-1059615		1	EFO_0000616	neoplasm	D009369	Neoplasms	54017	EFO_0000616	neoplasm	8	CHEMBL3544966
PIK3R2	ENSG00000105647	PI3-kinase class I	CHEMBL3544966	PI3-kinase class I inhibitor	NEGATIVE MODULATOR	GSK-1059615		1	EFO_0000616	neoplasm	D009369	Neoplasms	54017	EFO_0000616	neoplasm	8	CHEMBL3544966
PIK3CD	ENSG00000171608	PI3-kinase class I	CHEMBL3544966	PI3-kinase class I inhibitor	NEGATIVE MODULATOR	GSK-1059615		1	EFO_0000616	neoplasm	D009369	Neoplasms	54017	EFO_0000616	neoplasm	8	CHEMBL3544966
PIK3R5	ENSG00000141506	PI3-kinase class I	CHEMBL3544966	PI3-kinase class I inhibitor	NEGATIVE MODULATOR	GSK-1059615		1	EFO_0000616	neoplasm	D009369	Neoplasms	54017	EFO_0000616	neoplasm	8	CHEMBL3544966
PIK3R3	ENSG00000117461	PI3-kinase class I	CHEMBL3544966	PI3-kinase class I inhibitor	NEGATIVE MODULATOR	GSK-1059615		1	EFO_0000616	neoplasm	D009369	Neoplasms	54017	EFO_0000616	neoplasm	8	CHEMBL3544966
PIK3R1	ENSG00000145675	PI3-kinase class I	CHEMBL3545006	PI3-kinase class I inhibitor	NEGATIVE MODULATOR	PWT-33587										9	CHEMBL3545006
PIK3CB	ENSG00000051382	PI3-kinase class I	CHEMBL3545006	PI3-kinase class I inhibitor	NEGATIVE MODULATOR	PWT-33587										9	CHEMBL3545006
PIK3CG	ENSG00000105851	PI3-kinase class I	CHEMBL3545006	PI3-kinase class I inhibitor	NEGATIVE MODULATOR	PWT-33587										9	CHEMBL3545006
PIK3CA	ENSG00000121879	PI3-kinase class I	CHEMBL3545006	PI3-kinase class I inhibitor	NEGATIVE MODULATOR	PWT-33587										9	CHEMBL3545006
PIK3R2	ENSG00000105647	PI3-kinase class I	CHEMBL3545006	PI3-kinase class I inhibitor	NEGATIVE MODULATOR	PWT-33587										9	CHEMBL3545006
PIK3CD	ENSG00000171608	PI3-kinase class I	CHEMBL3545006	PI3-kinase class I inhibitor	NEGATIVE MODULATOR	PWT-33587										9	CHEMBL3545006
PIK3R5	ENSG00000141506	PI3-kinase class I	CHEMBL3545006	PI3-kinase class I inhibitor	NEGATIVE MODULATOR	PWT-33587										9	CHEMBL3545006
PIK3R3	ENSG00000117461	PI3-kinase class I	CHEMBL3545006	PI3-kinase class I inhibitor	NEGATIVE MODULATOR	PWT-33587										9	CHEMBL3545006
PIK3R1	ENSG00000145675	PI3-kinase class I	CHEMBL3545096	PI3-kinase class I inhibitor	NEGATIVE MODULATOR	BGT-226		1	MONDO_0007254	breast cancer	D001943	Breast Neoplasms	124661	EFO_0000616	neoplasm	9	CHEMBL3218578
PIK3R1	ENSG00000145675	PI3-kinase class I	CHEMBL3545096	PI3-kinase class I inhibitor	NEGATIVE MODULATOR	BGT-226		1	MONDO_0016063	Cowden disease	D006223	Hamartoma Syndrome, Multiple	141936			9	CHEMBL3218578
PIK3R1	ENSG00000145675	PI3-kinase class I	CHEMBL3545096	PI3-kinase class I inhibitor	NEGATIVE MODULATOR	BGT-226		1	MONDO_0004992	cancer	D009369	Neoplasms	146901	EFO_0000616	neoplasm	9	CHEMBL3218578
PIK3CB	ENSG00000051382	PI3-kinase class I	CHEMBL3545096	PI3-kinase class I inhibitor	NEGATIVE MODULATOR	BGT-226		1	MONDO_0007254	breast cancer	D001943	Breast Neoplasms	124661	EFO_0000616	neoplasm	9	CHEMBL3218578
PIK3CB	ENSG00000051382	PI3-kinase class I	CHEMBL3545096	PI3-kinase class I inhibitor	NEGATIVE MODULATOR	BGT-226		1	MONDO_0016063	Cowden disease	D006223	Hamartoma Syndrome, Multiple	141936			9	CHEMBL3218578
PIK3CB	ENSG00000051382	PI3-kinase class I	CHEMBL3545096	PI3-kinase class I inhibitor	NEGATIVE MODULATOR	BGT-226		1	MONDO_0004992	cancer	D009369	Neoplasms	146901	EFO_0000616	neoplasm	9	CHEMBL3218578
PIK3CG	ENSG00000105851	PI3-kinase class I	CHEMBL3545096	PI3-kinase class I inhibitor	NEGATIVE MODULATOR	BGT-226		1	MONDO_0007254	breast cancer	D001943	Breast Neoplasms	124661	EFO_0000616	neoplasm	9	CHEMBL3218578
PIK3CG	ENSG00000105851	PI3-kinase class I	CHEMBL3545096	PI3-kinase class I inhibitor	NEGATIVE MODULATOR	BGT-226		1	MONDO_0016063	Cowden disease	D006223	Hamartoma Syndrome, Multiple	141936			9	CHEMBL3218578
PIK3CG	ENSG00000105851	PI3-kinase class I	CHEMBL3545096	PI3-kinase class I inhibitor	NEGATIVE MODULATOR	BGT-226		1	MONDO_0004992	cancer	D009369	Neoplasms	146901	EFO_0000616	neoplasm	9	CHEMBL3218578
PIK3CA	ENSG00000121879	PI3-kinase class I	CHEMBL3545096	PI3-kinase class I inhibitor	NEGATIVE MODULATOR	BGT-226		1	MONDO_0007254	breast cancer	D001943	Breast Neoplasms	124661	EFO_0000616	neoplasm	9	CHEMBL3218578
PIK3CA	ENSG00000121879	PI3-kinase class I	CHEMBL3545096	PI3-kinase class I inhibitor	NEGATIVE MODULATOR	BGT-226		1	MONDO_0016063	Cowden disease	D006223	Hamartoma Syndrome, Multiple	141936			9	CHEMBL3218578
PIK3CA	ENSG00000121879	PI3-kinase class I	CHEMBL3545096	PI3-kinase class I inhibitor	NEGATIVE MODULATOR	BGT-226		1	MONDO_0004992	cancer	D009369	Neoplasms	146901	EFO_0000616	neoplasm	9	CHEMBL3218578
PIK3R2	ENSG00000105647	PI3-kinase class I	CHEMBL3545096	PI3-kinase class I inhibitor	NEGATIVE MODULATOR	BGT-226		1	MONDO_0007254	breast cancer	D001943	Breast Neoplasms	124661	EFO_0000616	neoplasm	9	CHEMBL3218578
PIK3R2	ENSG00000105647	PI3-kinase class I	CHEMBL3545096	PI3-kinase class I inhibitor	NEGATIVE MODULATOR	BGT-226		1	MONDO_0016063	Cowden disease	D006223	Hamartoma Syndrome, Multiple	141936			9	CHEMBL3218578
PIK3R2	ENSG00000105647	PI3-kinase class I	CHEMBL3545096	PI3-kinase class I inhibitor	NEGATIVE MODULATOR	BGT-226		1	MONDO_0004992	cancer	D009369	Neoplasms	146901	EFO_0000616	neoplasm	9	CHEMBL3218578
PIK3CD	ENSG00000171608	PI3-kinase class I	CHEMBL3545096	PI3-kinase class I inhibitor	NEGATIVE MODULATOR	BGT-226		1	MONDO_0007254	breast cancer	D001943	Breast Neoplasms	124661	EFO_0000616	neoplasm	9	CHEMBL3218578
PIK3CD	ENSG00000171608	PI3-kinase class I	CHEMBL3545096	PI3-kinase class I inhibitor	NEGATIVE MODULATOR	BGT-226		1	MONDO_0016063	Cowden disease	D006223	Hamartoma Syndrome, Multiple	141936			9	CHEMBL3218578
PIK3CD	ENSG00000171608	PI3-kinase class I	CHEMBL3545096	PI3-kinase class I inhibitor	NEGATIVE MODULATOR	BGT-226		1	MONDO_0004992	cancer	D009369	Neoplasms	146901	EFO_0000616	neoplasm	9	CHEMBL3218578
PIK3R5	ENSG00000141506	PI3-kinase class I	CHEMBL3545096	PI3-kinase class I inhibitor	NEGATIVE MODULATOR	BGT-226		1	MONDO_0007254	breast cancer	D001943	Breast Neoplasms	124661	EFO_0000616	neoplasm	9	CHEMBL3218578
PIK3R5	ENSG00000141506	PI3-kinase class I	CHEMBL3545096	PI3-kinase class I inhibitor	NEGATIVE MODULATOR	BGT-226		1	MONDO_0016063	Cowden disease	D006223	Hamartoma Syndrome, Multiple	141936			9	CHEMBL3218578
PIK3R5	ENSG00000141506	PI3-kinase class I	CHEMBL3545096	PI3-kinase class I inhibitor	NEGATIVE MODULATOR	BGT-226		1	MONDO_0004992	cancer	D009369	Neoplasms	146901	EFO_0000616	neoplasm	9	CHEMBL3218578
PIK3R3	ENSG00000117461	PI3-kinase class I	CHEMBL3545096	PI3-kinase class I inhibitor	NEGATIVE MODULATOR	BGT-226		1	MONDO_0007254	breast cancer	D001943	Breast Neoplasms	124661	EFO_0000616	neoplasm	9	CHEMBL3218578
PIK3R3	ENSG00000117461	PI3-kinase class I	CHEMBL3545096	PI3-kinase class I inhibitor	NEGATIVE MODULATOR	BGT-226		1	MONDO_0016063	Cowden disease	D006223	Hamartoma Syndrome, Multiple	141936			9	CHEMBL3218578
PIK3R3	ENSG00000117461	PI3-kinase class I	CHEMBL3545096	PI3-kinase class I inhibitor	NEGATIVE MODULATOR	BGT-226		1	MONDO_0004992	cancer	D009369	Neoplasms	146901	EFO_0000616	neoplasm	9	CHEMBL3218578
PIK3R1	ENSG00000145675	PI3-kinase class I	CHEMBL3545248	PI3-kinase class I inhibitor	NEGATIVE MODULATOR	DS-7423		1	EFO_1001951	colorectal carcinoma	D015179	Colorectal Neoplasms	71307	EFO_0000616 | EFO_0000405	neoplasm | digestive system disease	9	CHEMBL3545248
PIK3R1	ENSG00000145675	PI3-kinase class I	CHEMBL3545248	PI3-kinase class I inhibitor	NEGATIVE MODULATOR	DS-7423		1	MONDO_0011962	endometrial cancer	D016889	Endometrial Neoplasms	124478	EFO_0000616 | EFO_0000512	neoplasm | reproductive system disease	9	CHEMBL3545248
PIK3CB	ENSG00000051382	PI3-kinase class I	CHEMBL3545248	PI3-kinase class I inhibitor	NEGATIVE MODULATOR	DS-7423		1	EFO_1001951	colorectal carcinoma	D015179	Colorectal Neoplasms	71307	EFO_0000616 | EFO_0000405	neoplasm | digestive system disease	9	CHEMBL3545248
PIK3CB	ENSG00000051382	PI3-kinase class I	CHEMBL3545248	PI3-kinase class I inhibitor	NEGATIVE MODULATOR	DS-7423		1	MONDO_0011962	endometrial cancer	D016889	Endometrial Neoplasms	124478	EFO_0000616 | EFO_0000512	neoplasm | reproductive system disease	9	CHEMBL3545248
PIK3CG	ENSG00000105851	PI3-kinase class I	CHEMBL3545248	PI3-kinase class I inhibitor	NEGATIVE MODULATOR	DS-7423		1	EFO_1001951	colorectal carcinoma	D015179	Colorectal Neoplasms	71307	EFO_0000616 | EFO_0000405	neoplasm | digestive system disease	9	CHEMBL3545248
PIK3CG	ENSG00000105851	PI3-kinase class I	CHEMBL3545248	PI3-kinase class I inhibitor	NEGATIVE MODULATOR	DS-7423		1	MONDO_0011962	endometrial cancer	D016889	Endometrial Neoplasms	124478	EFO_0000616 | EFO_0000512	neoplasm | reproductive system disease	9	CHEMBL3545248
PIK3CA	ENSG00000121879	PI3-kinase class I	CHEMBL3545248	PI3-kinase class I inhibitor	NEGATIVE MODULATOR	DS-7423		1	EFO_1001951	colorectal carcinoma	D015179	Colorectal Neoplasms	71307	EFO_0000616 | EFO_0000405	neoplasm | digestive system disease	9	CHEMBL3545248
PIK3CA	ENSG00000121879	PI3-kinase class I	CHEMBL3545248	PI3-kinase class I inhibitor	NEGATIVE MODULATOR	DS-7423		1	MONDO_0011962	endometrial cancer	D016889	Endometrial Neoplasms	124478	EFO_0000616 | EFO_0000512	neoplasm | reproductive system disease	9	CHEMBL3545248
PIK3R2	ENSG00000105647	PI3-kinase class I	CHEMBL3545248	PI3-kinase class I inhibitor	NEGATIVE MODULATOR	DS-7423		1	EFO_1001951	colorectal carcinoma	D015179	Colorectal Neoplasms	71307	EFO_0000616 | EFO_0000405	neoplasm | digestive system disease	9	CHEMBL3545248
PIK3R2	ENSG00000105647	PI3-kinase class I	CHEMBL3545248	PI3-kinase class I inhibitor	NEGATIVE MODULATOR	DS-7423		1	MONDO_0011962	endometrial cancer	D016889	Endometrial Neoplasms	124478	EFO_0000616 | EFO_0000512	neoplasm | reproductive system disease	9	CHEMBL3545248
PIK3CD	ENSG00000171608	PI3-kinase class I	CHEMBL3545248	PI3-kinase class I inhibitor	NEGATIVE MODULATOR	DS-7423		1	EFO_1001951	colorectal carcinoma	D015179	Colorectal Neoplasms	71307	EFO_0000616 | EFO_0000405	neoplasm | digestive system disease	9	CHEMBL3545248
PIK3CD	ENSG00000171608	PI3-kinase class I	CHEMBL3545248	PI3-kinase class I inhibitor	NEGATIVE MODULATOR	DS-7423		1	MONDO_0011962	endometrial cancer	D016889	Endometrial Neoplasms	124478	EFO_0000616 | EFO_0000512	neoplasm | reproductive system disease	9	CHEMBL3545248
PIK3R5	ENSG00000141506	PI3-kinase class I	CHEMBL3545248	PI3-kinase class I inhibitor	NEGATIVE MODULATOR	DS-7423		1	EFO_1001951	colorectal carcinoma	D015179	Colorectal Neoplasms	71307	EFO_0000616 | EFO_0000405	neoplasm | digestive system disease	9	CHEMBL3545248
PIK3R5	ENSG00000141506	PI3-kinase class I	CHEMBL3545248	PI3-kinase class I inhibitor	NEGATIVE MODULATOR	DS-7423		1	MONDO_0011962	endometrial cancer	D016889	Endometrial Neoplasms	124478	EFO_0000616 | EFO_0000512	neoplasm | reproductive system disease	9	CHEMBL3545248
PIK3R3	ENSG00000117461	PI3-kinase class I	CHEMBL3545248	PI3-kinase class I inhibitor	NEGATIVE MODULATOR	DS-7423		1	EFO_1001951	colorectal carcinoma	D015179	Colorectal Neoplasms	71307	EFO_0000616 | EFO_0000405	neoplasm | digestive system disease	9	CHEMBL3545248
PIK3R3	ENSG00000117461	PI3-kinase class I	CHEMBL3545248	PI3-kinase class I inhibitor	NEGATIVE MODULATOR	DS-7423		1	MONDO_0011962	endometrial cancer	D016889	Endometrial Neoplasms	124478	EFO_0000616 | EFO_0000512	neoplasm | reproductive system disease	9	CHEMBL3545248
PIK3R1	ENSG00000145675	PI3-kinase class I	CHEMBL3545366	PI3-kinase class I inhibitor	NEGATIVE MODULATOR	VOXTALISIB		1	EFO_0000519	glioblastoma multiforme	D005909	Glioblastoma	71365	EFO_0000616 | EFO_0000618 | HP_0000707 | EFO_0000677	neoplasm | nervous system disease | abnormality of the nervous system | mental or behavioural disorder	9	CHEMBL3545366
PIK3R1	ENSG00000145675	PI3-kinase class I	CHEMBL3545366	PI3-kinase class I inhibitor	NEGATIVE MODULATOR	VOXTALISIB		1	EFO_0003060	non-small cell lung carcinoma	D002289	Carcinoma, Non-Small-Cell Lung	71366	EFO_0000616 | EFO_0000684	neoplasm | respiratory system disease	9	CHEMBL3545366
PIK3R1	ENSG00000145675	PI3-kinase class I	CHEMBL3545366	PI3-kinase class I inhibitor	NEGATIVE MODULATOR	VOXTALISIB		1	EFO_0000095	chronic lymphocytic leukemia	D015451	Leukemia, Lymphocytic, Chronic, B-Cell	112570	HP_0001871 | EFO_0004503	abnormality of blood and blood-forming tissues | hematological measurement	9	CHEMBL3545366
PIK3R1	ENSG00000145675	PI3-kinase class I	CHEMBL3545366	PI3-kinase class I inhibitor	NEGATIVE MODULATOR	VOXTALISIB		2	EFO_0000574	lymphoma	D008223	Lymphoma	112571	EFO_0000616 | HP_0001197 | HP_0001871	neoplasm | abnormality of prenatal development or birth | abnormality of blood and blood-forming tissues	9	CHEMBL3545366
PIK3R1	ENSG00000145675	PI3-kinase class I	CHEMBL3545366	PI3-kinase class I inhibitor	NEGATIVE MODULATOR	VOXTALISIB		1	EFO_0000616	neoplasm	D009369	Neoplasms	112572	EFO_0000616	neoplasm	9	CHEMBL3545366
PIK3R1	ENSG00000145675	PI3-kinase class I	CHEMBL3545366	PI3-kinase class I inhibitor	NEGATIVE MODULATOR	VOXTALISIB		1	EFO_0000756	melanoma	D008545	Melanoma	112573	EFO_0000616 | EFO_0010285	neoplasm | integumentary system disease	9	CHEMBL3545366
PIK3R1	ENSG00000145675	PI3-kinase class I	CHEMBL3545366	PI3-kinase class I inhibitor	NEGATIVE MODULATOR	VOXTALISIB		1	EFO_1001469	Mantle cell lymphoma	D020522	Lymphoma, Mantle-Cell	112575	EFO_0000616 | EFO_0000540 | HP_0001197 | HP_0001871	neoplasm | immune system disease | abnormality of prenatal development or birth | abnormality of blood and blood-forming tissues	9	CHEMBL3545366
PIK3R1	ENSG00000145675	PI3-kinase class I	CHEMBL3545366	PI3-kinase class I inhibitor	NEGATIVE MODULATOR	VOXTALISIB		1	EFO_1001951	colorectal carcinoma	D015179	Colorectal Neoplasms	112576	EFO_0000616 | EFO_0000405	neoplasm | digestive system disease	9	CHEMBL3545366
PIK3R1	ENSG00000145675	PI3-kinase class I	CHEMBL3545366	PI3-kinase class I inhibitor	NEGATIVE MODULATOR	VOXTALISIB		1	MONDO_0003268	mixed glioma	D005910	Glioma	124511	EFO_0000616 | EFO_0000618	neoplasm | nervous system disease	9	CHEMBL3545366
PIK3R1	ENSG00000145675	PI3-kinase class I	CHEMBL3545366	PI3-kinase class I inhibitor	NEGATIVE MODULATOR	VOXTALISIB		1	MONDO_0007254	breast cancer	D001943	Breast Neoplasms	124512	EFO_0000616	neoplasm	9	CHEMBL3545366
PIK3R1	ENSG00000145675	PI3-kinase class I	CHEMBL3545366	PI3-kinase class I inhibitor	NEGATIVE MODULATOR	VOXTALISIB		2	MONDO_0008170	ovarian cancer	D010051	Ovarian Neoplasms	124513	EFO_0005741 | EFO_0000512	infectious disease | reproductive system disease	9	CHEMBL3545366
PIK3R1	ENSG00000145675	PI3-kinase class I	CHEMBL3545366	PI3-kinase class I inhibitor	NEGATIVE MODULATOR	VOXTALISIB		1	MONDO_0004992	cancer	D009369	Neoplasms	146797	EFO_0000616	neoplasm	9	CHEMBL3545366
PIK3CB	ENSG00000051382	PI3-kinase class I	CHEMBL3545366	PI3-kinase class I inhibitor	NEGATIVE MODULATOR	VOXTALISIB		1	EFO_0000519	glioblastoma multiforme	D005909	Glioblastoma	71365	EFO_0000616 | EFO_0000618 | HP_0000707 | EFO_0000677	neoplasm | nervous system disease | abnormality of the nervous system | mental or behavioural disorder	9	CHEMBL3545366
PIK3CB	ENSG00000051382	PI3-kinase class I	CHEMBL3545366	PI3-kinase class I inhibitor	NEGATIVE MODULATOR	VOXTALISIB		1	EFO_0003060	non-small cell lung carcinoma	D002289	Carcinoma, Non-Small-Cell Lung	71366	EFO_0000616 | EFO_0000684	neoplasm | respiratory system disease	9	CHEMBL3545366
PIK3CB	ENSG00000051382	PI3-kinase class I	CHEMBL3545366	PI3-kinase class I inhibitor	NEGATIVE MODULATOR	VOXTALISIB		1	EFO_0000095	chronic lymphocytic leukemia	D015451	Leukemia, Lymphocytic, Chronic, B-Cell	112570	HP_0001871 | EFO_0004503	abnormality of blood and blood-forming tissues | hematological measurement	9	CHEMBL3545366
PIK3CB	ENSG00000051382	PI3-kinase class I	CHEMBL3545366	PI3-kinase class I inhibitor	NEGATIVE MODULATOR	VOXTALISIB		2	EFO_0000574	lymphoma	D008223	Lymphoma	112571	EFO_0000616 | HP_0001197 | HP_0001871	neoplasm | abnormality of prenatal development or birth | abnormality of blood and blood-forming tissues	9	CHEMBL3545366
PIK3CB	ENSG00000051382	PI3-kinase class I	CHEMBL3545366	PI3-kinase class I inhibitor	NEGATIVE MODULATOR	VOXTALISIB		1	EFO_0000616	neoplasm	D009369	Neoplasms	112572	EFO_0000616	neoplasm	9	CHEMBL3545366
PIK3CB	ENSG00000051382	PI3-kinase class I	CHEMBL3545366	PI3-kinase class I inhibitor	NEGATIVE MODULATOR	VOXTALISIB		1	EFO_0000756	melanoma	D008545	Melanoma	112573	EFO_0000616 | EFO_0010285	neoplasm | integumentary system disease	9	CHEMBL3545366
PIK3CB	ENSG00000051382	PI3-kinase class I	CHEMBL3545366	PI3-kinase class I inhibitor	NEGATIVE MODULATOR	VOXTALISIB		1	EFO_1001469	Mantle cell lymphoma	D020522	Lymphoma, Mantle-Cell	112575	EFO_0000616 | EFO_0000540 | HP_0001197 | HP_0001871	neoplasm | immune system disease | abnormality of prenatal development or birth | abnormality of blood and blood-forming tissues	9	CHEMBL3545366
PIK3CB	ENSG00000051382	PI3-kinase class I	CHEMBL3545366	PI3-kinase class I inhibitor	NEGATIVE MODULATOR	VOXTALISIB		1	EFO_1001951	colorectal carcinoma	D015179	Colorectal Neoplasms	112576	EFO_0000616 | EFO_0000405	neoplasm | digestive system disease	9	CHEMBL3545366
PIK3CB	ENSG00000051382	PI3-kinase class I	CHEMBL3545366	PI3-kinase class I inhibitor	NEGATIVE MODULATOR	VOXTALISIB		1	MONDO_0003268	mixed glioma	D005910	Glioma	124511	EFO_0000616 | EFO_0000618	neoplasm | nervous system disease	9	CHEMBL3545366
PIK3CB	ENSG00000051382	PI3-kinase class I	CHEMBL3545366	PI3-kinase class I inhibitor	NEGATIVE MODULATOR	VOXTALISIB		1	MONDO_0007254	breast cancer	D001943	Breast Neoplasms	124512	EFO_0000616	neoplasm	9	CHEMBL3545366
PIK3CB	ENSG00000051382	PI3-kinase class I	CHEMBL3545366	PI3-kinase class I inhibitor	NEGATIVE MODULATOR	VOXTALISIB		2	MONDO_0008170	ovarian cancer	D010051	Ovarian Neoplasms	124513	EFO_0005741 | EFO_0000512	infectious disease | reproductive system disease	9	CHEMBL3545366
PIK3CB	ENSG00000051382	PI3-kinase class I	CHEMBL3545366	PI3-kinase class I inhibitor	NEGATIVE MODULATOR	VOXTALISIB		1	MONDO_0004992	cancer	D009369	Neoplasms	146797	EFO_0000616	neoplasm	9	CHEMBL3545366
PIK3CG	ENSG00000105851	PI3-kinase class I	CHEMBL3545366	PI3-kinase class I inhibitor	NEGATIVE MODULATOR	VOXTALISIB		1	EFO_0000519	glioblastoma multiforme	D005909	Glioblastoma	71365	EFO_0000616 | EFO_0000618 | HP_0000707 | EFO_0000677	neoplasm | nervous system disease | abnormality of the nervous system | mental or behavioural disorder	9	CHEMBL3545366
PIK3CG	ENSG00000105851	PI3-kinase class I	CHEMBL3545366	PI3-kinase class I inhibitor	NEGATIVE MODULATOR	VOXTALISIB		1	EFO_0003060	non-small cell lung carcinoma	D002289	Carcinoma, Non-Small-Cell Lung	71366	EFO_0000616 | EFO_0000684	neoplasm | respiratory system disease	9	CHEMBL3545366
PIK3CG	ENSG00000105851	PI3-kinase class I	CHEMBL3545366	PI3-kinase class I inhibitor	NEGATIVE MODULATOR	VOXTALISIB		1	EFO_0000095	chronic lymphocytic leukemia	D015451	Leukemia, Lymphocytic, Chronic, B-Cell	112570	HP_0001871 | EFO_0004503	abnormality of blood and blood-forming tissues | hematological measurement	9	CHEMBL3545366
PIK3CG	ENSG00000105851	PI3-kinase class I	CHEMBL3545366	PI3-kinase class I inhibitor	NEGATIVE MODULATOR	VOXTALISIB		2	EFO_0000574	lymphoma	D008223	Lymphoma	112571	EFO_0000616 | HP_0001197 | HP_0001871	neoplasm | abnormality of prenatal development or birth | abnormality of blood and blood-forming tissues	9	CHEMBL3545366
PIK3CG	ENSG00000105851	PI3-kinase class I	CHEMBL3545366	PI3-kinase class I inhibitor	NEGATIVE MODULATOR	VOXTALISIB		1	EFO_0000616	neoplasm	D009369	Neoplasms	112572	EFO_0000616	neoplasm	9	CHEMBL3545366
PIK3CG	ENSG00000105851	PI3-kinase class I	CHEMBL3545366	PI3-kinase class I inhibitor	NEGATIVE MODULATOR	VOXTALISIB		1	EFO_0000756	melanoma	D008545	Melanoma	112573	EFO_0000616 | EFO_0010285	neoplasm | integumentary system disease	9	CHEMBL3545366
PIK3CG	ENSG00000105851	PI3-kinase class I	CHEMBL3545366	PI3-kinase class I inhibitor	NEGATIVE MODULATOR	VOXTALISIB		1	EFO_1001469	Mantle cell lymphoma	D020522	Lymphoma, Mantle-Cell	112575	EFO_0000616 | EFO_0000540 | HP_0001197 | HP_0001871	neoplasm | immune system disease | abnormality of prenatal development or birth | abnormality of blood and blood-forming tissues	9	CHEMBL3545366
PIK3CG	ENSG00000105851	PI3-kinase class I	CHEMBL3545366	PI3-kinase class I inhibitor	NEGATIVE MODULATOR	VOXTALISIB		1	EFO_1001951	colorectal carcinoma	D015179	Colorectal Neoplasms	112576	EFO_0000616 | EFO_0000405	neoplasm | digestive system disease	9	CHEMBL3545366
PIK3CG	ENSG00000105851	PI3-kinase class I	CHEMBL3545366	PI3-kinase class I inhibitor	NEGATIVE MODULATOR	VOXTALISIB		1	MONDO_0003268	mixed glioma	D005910	Glioma	124511	EFO_0000616 | EFO_0000618	neoplasm | nervous system disease	9	CHEMBL3545366
PIK3CG	ENSG00000105851	PI3-kinase class I	CHEMBL3545366	PI3-kinase class I inhibitor	NEGATIVE MODULATOR	VOXTALISIB		1	MONDO_0007254	breast cancer	D001943	Breast Neoplasms	124512	EFO_0000616	neoplasm	9	CHEMBL3545366
PIK3CG	ENSG00000105851	PI3-kinase class I	CHEMBL3545366	PI3-kinase class I inhibitor	NEGATIVE MODULATOR	VOXTALISIB		2	MONDO_0008170	ovarian cancer	D010051	Ovarian Neoplasms	124513	EFO_0005741 | EFO_0000512	infectious disease | reproductive system disease	9	CHEMBL3545366
PIK3CG	ENSG00000105851	PI3-kinase class I	CHEMBL3545366	PI3-kinase class I inhibitor	NEGATIVE MODULATOR	VOXTALISIB		1	MONDO_0004992	cancer	D009369	Neoplasms	146797	EFO_0000616	neoplasm	9	CHEMBL3545366
PIK3CA	ENSG00000121879	PI3-kinase class I	CHEMBL3545366	PI3-kinase class I inhibitor	NEGATIVE MODULATOR	VOXTALISIB		1	EFO_0000519	glioblastoma multiforme	D005909	Glioblastoma	71365	EFO_0000616 | EFO_0000618 | HP_0000707 | EFO_0000677	neoplasm | nervous system disease | abnormality of the nervous system | mental or behavioural disorder	9	CHEMBL3545366
PIK3CA	ENSG00000121879	PI3-kinase class I	CHEMBL3545366	PI3-kinase class I inhibitor	NEGATIVE MODULATOR	VOXTALISIB		1	EFO_0003060	non-small cell lung carcinoma	D002289	Carcinoma, Non-Small-Cell Lung	71366	EFO_0000616 | EFO_0000684	neoplasm | respiratory system disease	9	CHEMBL3545366
PIK3CA	ENSG00000121879	PI3-kinase class I	CHEMBL3545366	PI3-kinase class I inhibitor	NEGATIVE MODULATOR	VOXTALISIB		1	EFO_0000095	chronic lymphocytic leukemia	D015451	Leukemia, Lymphocytic, Chronic, B-Cell	112570	HP_0001871 | EFO_0004503	abnormality of blood and blood-forming tissues | hematological measurement	9	CHEMBL3545366
PIK3CA	ENSG00000121879	PI3-kinase class I	CHEMBL3545366	PI3-kinase class I inhibitor	NEGATIVE MODULATOR	VOXTALISIB		2	EFO_0000574	lymphoma	D008223	Lymphoma	112571	EFO_0000616 | HP_0001197 | HP_0001871	neoplasm | abnormality of prenatal development or birth | abnormality of blood and blood-forming tissues	9	CHEMBL3545366
PIK3CA	ENSG00000121879	PI3-kinase class I	CHEMBL3545366	PI3-kinase class I inhibitor	NEGATIVE MODULATOR	VOXTALISIB		1	EFO_0000616	neoplasm	D009369	Neoplasms	112572	EFO_0000616	neoplasm	9	CHEMBL3545366
PIK3CA	ENSG00000121879	PI3-kinase class I	CHEMBL3545366	PI3-kinase class I inhibitor	NEGATIVE MODULATOR	VOXTALISIB		1	EFO_0000756	melanoma	D008545	Melanoma	112573	EFO_0000616 | EFO_0010285	neoplasm | integumentary system disease	9	CHEMBL3545366
PIK3CA	ENSG00000121879	PI3-kinase class I	CHEMBL3545366	PI3-kinase class I inhibitor	NEGATIVE MODULATOR	VOXTALISIB		1	EFO_1001469	Mantle cell lymphoma	D020522	Lymphoma, Mantle-Cell	112575	EFO_0000616 | EFO_0000540 | HP_0001197 | HP_0001871	neoplasm | immune system disease | abnormality of prenatal development or birth | abnormality of blood and blood-forming tissues	9	CHEMBL3545366
PIK3CA	ENSG00000121879	PI3-kinase class I	CHEMBL3545366	PI3-kinase class I inhibitor	NEGATIVE MODULATOR	VOXTALISIB		1	EFO_1001951	colorectal carcinoma	D015179	Colorectal Neoplasms	112576	EFO_0000616 | EFO_0000405	neoplasm | digestive system disease	9	CHEMBL3545366
PIK3CA	ENSG00000121879	PI3-kinase class I	CHEMBL3545366	PI3-kinase class I inhibitor	NEGATIVE MODULATOR	VOXTALISIB		1	MONDO_0003268	mixed glioma	D005910	Glioma	124511	EFO_0000616 | EFO_0000618	neoplasm | nervous system disease	9	CHEMBL3545366
PIK3CA	ENSG00000121879	PI3-kinase class I	CHEMBL3545366	PI3-kinase class I inhibitor	NEGATIVE MODULATOR	VOXTALISIB		1	MONDO_0007254	breast cancer	D001943	Breast Neoplasms	124512	EFO_0000616	neoplasm	9	CHEMBL3545366
PIK3CA	ENSG00000121879	PI3-kinase class I	CHEMBL3545366	PI3-kinase class I inhibitor	NEGATIVE MODULATOR	VOXTALISIB		2	MONDO_0008170	ovarian cancer	D010051	Ovarian Neoplasms	124513	EFO_0005741 | EFO_0000512	infectious disease | reproductive system disease	9	CHEMBL3545366
PIK3CA	ENSG00000121879	PI3-kinase class I	CHEMBL3545366	PI3-kinase class I inhibitor	NEGATIVE MODULATOR	VOXTALISIB		1	MONDO_0004992	cancer	D009369	Neoplasms	146797	EFO_0000616	neoplasm	9	CHEMBL3545366
PIK3R2	ENSG00000105647	PI3-kinase class I	CHEMBL3545366	PI3-kinase class I inhibitor	NEGATIVE MODULATOR	VOXTALISIB		1	EFO_0000519	glioblastoma multiforme	D005909	Glioblastoma	71365	EFO_0000616 | EFO_0000618 | HP_0000707 | EFO_0000677	neoplasm | nervous system disease | abnormality of the nervous system | mental or behavioural disorder	9	CHEMBL3545366
PIK3R2	ENSG00000105647	PI3-kinase class I	CHEMBL3545366	PI3-kinase class I inhibitor	NEGATIVE MODULATOR	VOXTALISIB		1	EFO_0003060	non-small cell lung carcinoma	D002289	Carcinoma, Non-Small-Cell Lung	71366	EFO_0000616 | EFO_0000684	neoplasm | respiratory system disease	9	CHEMBL3545366
PIK3R2	ENSG00000105647	PI3-kinase class I	CHEMBL3545366	PI3-kinase class I inhibitor	NEGATIVE MODULATOR	VOXTALISIB		1	EFO_0000095	chronic lymphocytic leukemia	D015451	Leukemia, Lymphocytic, Chronic, B-Cell	112570	HP_0001871 | EFO_0004503	abnormality of blood and blood-forming tissues | hematological measurement	9	CHEMBL3545366
PIK3R2	ENSG00000105647	PI3-kinase class I	CHEMBL3545366	PI3-kinase class I inhibitor	NEGATIVE MODULATOR	VOXTALISIB		2	EFO_0000574	lymphoma	D008223	Lymphoma	112571	EFO_0000616 | HP_0001197 | HP_0001871	neoplasm | abnormality of prenatal development or birth | abnormality of blood and blood-forming tissues	9	CHEMBL3545366
PIK3R2	ENSG00000105647	PI3-kinase class I	CHEMBL3545366	PI3-kinase class I inhibitor	NEGATIVE MODULATOR	VOXTALISIB		1	EFO_0000616	neoplasm	D009369	Neoplasms	112572	EFO_0000616	neoplasm	9	CHEMBL3545366
PIK3R2	ENSG00000105647	PI3-kinase class I	CHEMBL3545366	PI3-kinase class I inhibitor	NEGATIVE MODULATOR	VOXTALISIB		1	EFO_0000756	melanoma	D008545	Melanoma	112573	EFO_0000616 | EFO_0010285	neoplasm | integumentary system disease	9	CHEMBL3545366
PIK3R2	ENSG00000105647	PI3-kinase class I	CHEMBL3545366	PI3-kinase class I inhibitor	NEGATIVE MODULATOR	VOXTALISIB		1	EFO_1001469	Mantle cell lymphoma	D020522	Lymphoma, Mantle-Cell	112575	EFO_0000616 | EFO_0000540 | HP_0001197 | HP_0001871	neoplasm | immune system disease | abnormality of prenatal development or birth | abnormality of blood and blood-forming tissues	9	CHEMBL3545366
PIK3R2	ENSG00000105647	PI3-kinase class I	CHEMBL3545366	PI3-kinase class I inhibitor	NEGATIVE MODULATOR	VOXTALISIB		1	EFO_1001951	colorectal carcinoma	D015179	Colorectal Neoplasms	112576	EFO_0000616 | EFO_0000405	neoplasm | digestive system disease	9	CHEMBL3545366
PIK3R2	ENSG00000105647	PI3-kinase class I	CHEMBL3545366	PI3-kinase class I inhibitor	NEGATIVE MODULATOR	VOXTALISIB		1	MONDO_0003268	mixed glioma	D005910	Glioma	124511	EFO_0000616 | EFO_0000618	neoplasm | nervous system disease	9	CHEMBL3545366
PIK3R2	ENSG00000105647	PI3-kinase class I	CHEMBL3545366	PI3-kinase class I inhibitor	NEGATIVE MODULATOR	VOXTALISIB		1	MONDO_0007254	breast cancer	D001943	Breast Neoplasms	124512	EFO_0000616	neoplasm	9	CHEMBL3545366
PIK3R2	ENSG00000105647	PI3-kinase class I	CHEMBL3545366	PI3-kinase class I inhibitor	NEGATIVE MODULATOR	VOXTALISIB		2	MONDO_0008170	ovarian cancer	D010051	Ovarian Neoplasms	124513	EFO_0005741 | EFO_0000512	infectious disease | reproductive system disease	9	CHEMBL3545366
PIK3R2	ENSG00000105647	PI3-kinase class I	CHEMBL3545366	PI3-kinase class I inhibitor	NEGATIVE MODULATOR	VOXTALISIB		1	MONDO_0004992	cancer	D009369	Neoplasms	146797	EFO_0000616	neoplasm	9	CHEMBL3545366
PIK3CD	ENSG00000171608	PI3-kinase class I	CHEMBL3545366	PI3-kinase class I inhibitor	NEGATIVE MODULATOR	VOXTALISIB		1	EFO_0000519	glioblastoma multiforme	D005909	Glioblastoma	71365	EFO_0000616 | EFO_0000618 | HP_0000707 | EFO_0000677	neoplasm | nervous system disease | abnormality of the nervous system | mental or behavioural disorder	9	CHEMBL3545366
PIK3CD	ENSG00000171608	PI3-kinase class I	CHEMBL3545366	PI3-kinase class I inhibitor	NEGATIVE MODULATOR	VOXTALISIB		1	EFO_0003060	non-small cell lung carcinoma	D002289	Carcinoma, Non-Small-Cell Lung	71366	EFO_0000616 | EFO_0000684	neoplasm | respiratory system disease	9	CHEMBL3545366
PIK3CD	ENSG00000171608	PI3-kinase class I	CHEMBL3545366	PI3-kinase class I inhibitor	NEGATIVE MODULATOR	VOXTALISIB		1	EFO_0000095	chronic lymphocytic leukemia	D015451	Leukemia, Lymphocytic, Chronic, B-Cell	112570	HP_0001871 | EFO_0004503	abnormality of blood and blood-forming tissues | hematological measurement	9	CHEMBL3545366
PIK3CD	ENSG00000171608	PI3-kinase class I	CHEMBL3545366	PI3-kinase class I inhibitor	NEGATIVE MODULATOR	VOXTALISIB		2	EFO_0000574	lymphoma	D008223	Lymphoma	112571	EFO_0000616 | HP_0001197 | HP_0001871	neoplasm | abnormality of prenatal development or birth | abnormality of blood and blood-forming tissues	9	CHEMBL3545366
PIK3CD	ENSG00000171608	PI3-kinase class I	CHEMBL3545366	PI3-kinase class I inhibitor	NEGATIVE MODULATOR	VOXTALISIB		1	EFO_0000616	neoplasm	D009369	Neoplasms	112572	EFO_0000616	neoplasm	9	CHEMBL3545366
PIK3CD	ENSG00000171608	PI3-kinase class I	CHEMBL3545366	PI3-kinase class I inhibitor	NEGATIVE MODULATOR	VOXTALISIB		1	EFO_0000756	melanoma	D008545	Melanoma	112573	EFO_0000616 | EFO_0010285	neoplasm | integumentary system disease	9	CHEMBL3545366
PIK3CD	ENSG00000171608	PI3-kinase class I	CHEMBL3545366	PI3-kinase class I inhibitor	NEGATIVE MODULATOR	VOXTALISIB		1	EFO_1001469	Mantle cell lymphoma	D020522	Lymphoma, Mantle-Cell	112575	EFO_0000616 | EFO_0000540 | HP_0001197 | HP_0001871	neoplasm | immune system disease | abnormality of prenatal development or birth | abnormality of blood and blood-forming tissues	9	CHEMBL3545366
PIK3CD	ENSG00000171608	PI3-kinase class I	CHEMBL3545366	PI3-kinase class I inhibitor	NEGATIVE MODULATOR	VOXTALISIB		1	EFO_1001951	colorectal carcinoma	D015179	Colorectal Neoplasms	112576	EFO_0000616 | EFO_0000405	neoplasm | digestive system disease	9	CHEMBL3545366
PIK3CD	ENSG00000171608	PI3-kinase class I	CHEMBL3545366	PI3-kinase class I inhibitor	NEGATIVE MODULATOR	VOXTALISIB		1	MONDO_0003268	mixed glioma	D005910	Glioma	124511	EFO_0000616 | EFO_0000618	neoplasm | nervous system disease	9	CHEMBL3545366
PIK3CD	ENSG00000171608	PI3-kinase class I	CHEMBL3545366	PI3-kinase class I inhibitor	NEGATIVE MODULATOR	VOXTALISIB		1	MONDO_0007254	breast cancer	D001943	Breast Neoplasms	124512	EFO_0000616	neoplasm	9	CHEMBL3545366
PIK3CD	ENSG00000171608	PI3-kinase class I	CHEMBL3545366	PI3-kinase class I inhibitor	NEGATIVE MODULATOR	VOXTALISIB		2	MONDO_0008170	ovarian cancer	D010051	Ovarian Neoplasms	124513	EFO_0005741 | EFO_0000512	infectious disease | reproductive system disease	9	CHEMBL3545366
PIK3CD	ENSG00000171608	PI3-kinase class I	CHEMBL3545366	PI3-kinase class I inhibitor	NEGATIVE MODULATOR	VOXTALISIB		1	MONDO_0004992	cancer	D009369	Neoplasms	146797	EFO_0000616	neoplasm	9	CHEMBL3545366
PIK3R5	ENSG00000141506	PI3-kinase class I	CHEMBL3545366	PI3-kinase class I inhibitor	NEGATIVE MODULATOR	VOXTALISIB		1	EFO_0000519	glioblastoma multiforme	D005909	Glioblastoma	71365	EFO_0000616 | EFO_0000618 | HP_0000707 | EFO_0000677	neoplasm | nervous system disease | abnormality of the nervous system | mental or behavioural disorder	9	CHEMBL3545366
PIK3R5	ENSG00000141506	PI3-kinase class I	CHEMBL3545366	PI3-kinase class I inhibitor	NEGATIVE MODULATOR	VOXTALISIB		1	EFO_0003060	non-small cell lung carcinoma	D002289	Carcinoma, Non-Small-Cell Lung	71366	EFO_0000616 | EFO_0000684	neoplasm | respiratory system disease	9	CHEMBL3545366
PIK3R5	ENSG00000141506	PI3-kinase class I	CHEMBL3545366	PI3-kinase class I inhibitor	NEGATIVE MODULATOR	VOXTALISIB		1	EFO_0000095	chronic lymphocytic leukemia	D015451	Leukemia, Lymphocytic, Chronic, B-Cell	112570	HP_0001871 | EFO_0004503	abnormality of blood and blood-forming tissues | hematological measurement	9	CHEMBL3545366
PIK3R5	ENSG00000141506	PI3-kinase class I	CHEMBL3545366	PI3-kinase class I inhibitor	NEGATIVE MODULATOR	VOXTALISIB		2	EFO_0000574	lymphoma	D008223	Lymphoma	112571	EFO_0000616 | HP_0001197 | HP_0001871	neoplasm | abnormality of prenatal development or birth | abnormality of blood and blood-forming tissues	9	CHEMBL3545366
PIK3R5	ENSG00000141506	PI3-kinase class I	CHEMBL3545366	PI3-kinase class I inhibitor	NEGATIVE MODULATOR	VOXTALISIB		1	EFO_0000616	neoplasm	D009369	Neoplasms	112572	EFO_0000616	neoplasm	9	CHEMBL3545366
PIK3R5	ENSG00000141506	PI3-kinase class I	CHEMBL3545366	PI3-kinase class I inhibitor	NEGATIVE MODULATOR	VOXTALISIB		1	EFO_0000756	melanoma	D008545	Melanoma	112573	EFO_0000616 | EFO_0010285	neoplasm | integumentary system disease	9	CHEMBL3545366
PIK3R5	ENSG00000141506	PI3-kinase class I	CHEMBL3545366	PI3-kinase class I inhibitor	NEGATIVE MODULATOR	VOXTALISIB		1	EFO_1001469	Mantle cell lymphoma	D020522	Lymphoma, Mantle-Cell	112575	EFO_0000616 | EFO_0000540 | HP_0001197 | HP_0001871	neoplasm | immune system disease | abnormality of prenatal development or birth | abnormality of blood and blood-forming tissues	9	CHEMBL3545366
PIK3R5	ENSG00000141506	PI3-kinase class I	CHEMBL3545366	PI3-kinase class I inhibitor	NEGATIVE MODULATOR	VOXTALISIB		1	EFO_1001951	colorectal carcinoma	D015179	Colorectal Neoplasms	112576	EFO_0000616 | EFO_0000405	neoplasm | digestive system disease	9	CHEMBL3545366
PIK3R5	ENSG00000141506	PI3-kinase class I	CHEMBL3545366	PI3-kinase class I inhibitor	NEGATIVE MODULATOR	VOXTALISIB		1	MONDO_0003268	mixed glioma	D005910	Glioma	124511	EFO_0000616 | EFO_0000618	neoplasm | nervous system disease	9	CHEMBL3545366
PIK3R5	ENSG00000141506	PI3-kinase class I	CHEMBL3545366	PI3-kinase class I inhibitor	NEGATIVE MODULATOR	VOXTALISIB		1	MONDO_0007254	breast cancer	D001943	Breast Neoplasms	124512	EFO_0000616	neoplasm	9	CHEMBL3545366
PIK3R5	ENSG00000141506	PI3-kinase class I	CHEMBL3545366	PI3-kinase class I inhibitor	NEGATIVE MODULATOR	VOXTALISIB		2	MONDO_0008170	ovarian cancer	D010051	Ovarian Neoplasms	124513	EFO_0005741 | EFO_0000512	infectious disease | reproductive system disease	9	CHEMBL3545366
PIK3R5	ENSG00000141506	PI3-kinase class I	CHEMBL3545366	PI3-kinase class I inhibitor	NEGATIVE MODULATOR	VOXTALISIB		1	MONDO_0004992	cancer	D009369	Neoplasms	146797	EFO_0000616	neoplasm	9	CHEMBL3545366
PIK3R3	ENSG00000117461	PI3-kinase class I	CHEMBL3545366	PI3-kinase class I inhibitor	NEGATIVE MODULATOR	VOXTALISIB		1	EFO_0000519	glioblastoma multiforme	D005909	Glioblastoma	71365	EFO_0000616 | EFO_0000618 | HP_0000707 | EFO_0000677	neoplasm | nervous system disease | abnormality of the nervous system | mental or behavioural disorder	9	CHEMBL3545366
PIK3R3	ENSG00000117461	PI3-kinase class I	CHEMBL3545366	PI3-kinase class I inhibitor	NEGATIVE MODULATOR	VOXTALISIB		1	EFO_0003060	non-small cell lung carcinoma	D002289	Carcinoma, Non-Small-Cell Lung	71366	EFO_0000616 | EFO_0000684	neoplasm | respiratory system disease	9	CHEMBL3545366
PIK3R3	ENSG00000117461	PI3-kinase class I	CHEMBL3545366	PI3-kinase class I inhibitor	NEGATIVE MODULATOR	VOXTALISIB		1	EFO_0000095	chronic lymphocytic leukemia	D015451	Leukemia, Lymphocytic, Chronic, B-Cell	112570	HP_0001871 | EFO_0004503	abnormality of blood and blood-forming tissues | hematological measurement	9	CHEMBL3545366
PIK3R3	ENSG00000117461	PI3-kinase class I	CHEMBL3545366	PI3-kinase class I inhibitor	NEGATIVE MODULATOR	VOXTALISIB		2	EFO_0000574	lymphoma	D008223	Lymphoma	112571	EFO_0000616 | HP_0001197 | HP_0001871	neoplasm | abnormality of prenatal development or birth | abnormality of blood and blood-forming tissues	9	CHEMBL3545366
PIK3R3	ENSG00000117461	PI3-kinase class I	CHEMBL3545366	PI3-kinase class I inhibitor	NEGATIVE MODULATOR	VOXTALISIB		1	EFO_0000616	neoplasm	D009369	Neoplasms	112572	EFO_0000616	neoplasm	9	CHEMBL3545366
PIK3R3	ENSG00000117461	PI3-kinase class I	CHEMBL3545366	PI3-kinase class I inhibitor	NEGATIVE MODULATOR	VOXTALISIB		1	EFO_0000756	melanoma	D008545	Melanoma	112573	EFO_0000616 | EFO_0010285	neoplasm | integumentary system disease	9	CHEMBL3545366
PIK3R3	ENSG00000117461	PI3-kinase class I	CHEMBL3545366	PI3-kinase class I inhibitor	NEGATIVE MODULATOR	VOXTALISIB		1	EFO_1001469	Mantle cell lymphoma	D020522	Lymphoma, Mantle-Cell	112575	EFO_0000616 | EFO_0000540 | HP_0001197 | HP_0001871	neoplasm | immune system disease | abnormality of prenatal development or birth | abnormality of blood and blood-forming tissues	9	CHEMBL3545366
PIK3R3	ENSG00000117461	PI3-kinase class I	CHEMBL3545366	PI3-kinase class I inhibitor	NEGATIVE MODULATOR	VOXTALISIB		1	EFO_1001951	colorectal carcinoma	D015179	Colorectal Neoplasms	112576	EFO_0000616 | EFO_0000405	neoplasm | digestive system disease	9	CHEMBL3545366
PIK3R3	ENSG00000117461	PI3-kinase class I	CHEMBL3545366	PI3-kinase class I inhibitor	NEGATIVE MODULATOR	VOXTALISIB		1	MONDO_0003268	mixed glioma	D005910	Glioma	124511	EFO_0000616 | EFO_0000618	neoplasm | nervous system disease	9	CHEMBL3545366
PIK3R3	ENSG00000117461	PI3-kinase class I	CHEMBL3545366	PI3-kinase class I inhibitor	NEGATIVE MODULATOR	VOXTALISIB		1	MONDO_0007254	breast cancer	D001943	Breast Neoplasms	124512	EFO_0000616	neoplasm	9	CHEMBL3545366
PIK3R3	ENSG00000117461	PI3-kinase class I	CHEMBL3545366	PI3-kinase class I inhibitor	NEGATIVE MODULATOR	VOXTALISIB		2	MONDO_0008170	ovarian cancer	D010051	Ovarian Neoplasms	124513	EFO_0005741 | EFO_0000512	infectious disease | reproductive system disease	9	CHEMBL3545366
PIK3R3	ENSG00000117461	PI3-kinase class I	CHEMBL3545366	PI3-kinase class I inhibitor	NEGATIVE MODULATOR	VOXTALISIB		1	MONDO_0004992	cancer	D009369	Neoplasms	146797	EFO_0000616	neoplasm	9	CHEMBL3545366
PIK3R1	ENSG00000145675	PI3-kinase class I	CHEMBL3545385	PI3-kinase class I inhibitor	NEGATIVE MODULATOR	WX-037		1	EFO_0000616	neoplasm	D009369	Neoplasms	54223	EFO_0000616	neoplasm	8	CHEMBL3545385
PIK3CB	ENSG00000051382	PI3-kinase class I	CHEMBL3545385	PI3-kinase class I inhibitor	NEGATIVE MODULATOR	WX-037		1	EFO_0000616	neoplasm	D009369	Neoplasms	54223	EFO_0000616	neoplasm	8	CHEMBL3545385
PIK3CG	ENSG00000105851	PI3-kinase class I	CHEMBL3545385	PI3-kinase class I inhibitor	NEGATIVE MODULATOR	WX-037		1	EFO_0000616	neoplasm	D009369	Neoplasms	54223	EFO_0000616	neoplasm	8	CHEMBL3545385
PIK3CA	ENSG00000121879	PI3-kinase class I	CHEMBL3545385	PI3-kinase class I inhibitor	NEGATIVE MODULATOR	WX-037		1	EFO_0000616	neoplasm	D009369	Neoplasms	54223	EFO_0000616	neoplasm	8	CHEMBL3545385
PIK3R2	ENSG00000105647	PI3-kinase class I	CHEMBL3545385	PI3-kinase class I inhibitor	NEGATIVE MODULATOR	WX-037		1	EFO_0000616	neoplasm	D009369	Neoplasms	54223	EFO_0000616	neoplasm	8	CHEMBL3545385
PIK3CD	ENSG00000171608	PI3-kinase class I	CHEMBL3545385	PI3-kinase class I inhibitor	NEGATIVE MODULATOR	WX-037		1	EFO_0000616	neoplasm	D009369	Neoplasms	54223	EFO_0000616	neoplasm	8	CHEMBL3545385
PIK3R5	ENSG00000141506	PI3-kinase class I	CHEMBL3545385	PI3-kinase class I inhibitor	NEGATIVE MODULATOR	WX-037		1	EFO_0000616	neoplasm	D009369	Neoplasms	54223	EFO_0000616	neoplasm	8	CHEMBL3545385
PIK3R3	ENSG00000117461	PI3-kinase class I	CHEMBL3545385	PI3-kinase class I inhibitor	NEGATIVE MODULATOR	WX-037		1	EFO_0000616	neoplasm	D009369	Neoplasms	54223	EFO_0000616	neoplasm	8	CHEMBL3545385
PIK3R1	ENSG00000145675	PI3-kinase class I	CHEMBL3813842	PI3-kinase class I inhibitor	NEGATIVE MODULATOR	PAXALISIB		2	EFO_0000519	glioblastoma multiforme	D005909	Glioblastoma	71555	EFO_0000616 | EFO_0000618 | HP_0000707 | EFO_0000677	neoplasm | nervous system disease | abnormality of the nervous system | mental or behavioural disorder	8	CHEMBL3813842
PIK3R1	ENSG00000145675	PI3-kinase class I	CHEMBL3813842	PI3-kinase class I inhibitor	NEGATIVE MODULATOR	PAXALISIB		1	EFO_1000158	Central Nervous System Neoplasm	D016543	Central Nervous System Neoplasms	124591	EFO_0000616 | EFO_0000618	neoplasm | nervous system disease	8	CHEMBL3813842
PIK3R1	ENSG00000145675	PI3-kinase class I	CHEMBL3813842	PI3-kinase class I inhibitor	NEGATIVE MODULATOR	PAXALISIB		2	MONDO_0007254	breast cancer	D001943	Breast Neoplasms	124592	EFO_0000616	neoplasm	8	CHEMBL3813842
PIK3R1	ENSG00000145675	PI3-kinase class I	CHEMBL3813842	PI3-kinase class I inhibitor	NEGATIVE MODULATOR	PAXALISIB		1	EFO_0000616	neoplasm	D009369	Neoplasms	146866	EFO_0000616	neoplasm	8	CHEMBL3813842
PIK3CB	ENSG00000051382	PI3-kinase class I	CHEMBL3813842	PI3-kinase class I inhibitor	NEGATIVE MODULATOR	PAXALISIB		2	EFO_0000519	glioblastoma multiforme	D005909	Glioblastoma	71555	EFO_0000616 | EFO_0000618 | HP_0000707 | EFO_0000677	neoplasm | nervous system disease | abnormality of the nervous system | mental or behavioural disorder	8	CHEMBL3813842
PIK3CB	ENSG00000051382	PI3-kinase class I	CHEMBL3813842	PI3-kinase class I inhibitor	NEGATIVE MODULATOR	PAXALISIB		1	EFO_1000158	Central Nervous System Neoplasm	D016543	Central Nervous System Neoplasms	124591	EFO_0000616 | EFO_0000618	neoplasm | nervous system disease	8	CHEMBL3813842
PIK3CB	ENSG00000051382	PI3-kinase class I	CHEMBL3813842	PI3-kinase class I inhibitor	NEGATIVE MODULATOR	PAXALISIB		2	MONDO_0007254	breast cancer	D001943	Breast Neoplasms	124592	EFO_0000616	neoplasm	8	CHEMBL3813842
PIK3CB	ENSG00000051382	PI3-kinase class I	CHEMBL3813842	PI3-kinase class I inhibitor	NEGATIVE MODULATOR	PAXALISIB		1	EFO_0000616	neoplasm	D009369	Neoplasms	146866	EFO_0000616	neoplasm	8	CHEMBL3813842
PIK3CG	ENSG00000105851	PI3-kinase class I	CHEMBL3813842	PI3-kinase class I inhibitor	NEGATIVE MODULATOR	PAXALISIB		2	EFO_0000519	glioblastoma multiforme	D005909	Glioblastoma	71555	EFO_0000616 | EFO_0000618 | HP_0000707 | EFO_0000677	neoplasm | nervous system disease | abnormality of the nervous system | mental or behavioural disorder	8	CHEMBL3813842
PIK3CG	ENSG00000105851	PI3-kinase class I	CHEMBL3813842	PI3-kinase class I inhibitor	NEGATIVE MODULATOR	PAXALISIB		1	EFO_1000158	Central Nervous System Neoplasm	D016543	Central Nervous System Neoplasms	124591	EFO_0000616 | EFO_0000618	neoplasm | nervous system disease	8	CHEMBL3813842
PIK3CG	ENSG00000105851	PI3-kinase class I	CHEMBL3813842	PI3-kinase class I inhibitor	NEGATIVE MODULATOR	PAXALISIB		2	MONDO_0007254	breast cancer	D001943	Breast Neoplasms	124592	EFO_0000616	neoplasm	8	CHEMBL3813842
PIK3CG	ENSG00000105851	PI3-kinase class I	CHEMBL3813842	PI3-kinase class I inhibitor	NEGATIVE MODULATOR	PAXALISIB		1	EFO_0000616	neoplasm	D009369	Neoplasms	146866	EFO_0000616	neoplasm	8	CHEMBL3813842
PIK3CA	ENSG00000121879	PI3-kinase class I	CHEMBL3813842	PI3-kinase class I inhibitor	NEGATIVE MODULATOR	PAXALISIB		2	EFO_0000519	glioblastoma multiforme	D005909	Glioblastoma	71555	EFO_0000616 | EFO_0000618 | HP_0000707 | EFO_0000677	neoplasm | nervous system disease | abnormality of the nervous system | mental or behavioural disorder	8	CHEMBL3813842
PIK3CA	ENSG00000121879	PI3-kinase class I	CHEMBL3813842	PI3-kinase class I inhibitor	NEGATIVE MODULATOR	PAXALISIB		1	EFO_1000158	Central Nervous System Neoplasm	D016543	Central Nervous System Neoplasms	124591	EFO_0000616 | EFO_0000618	neoplasm | nervous system disease	8	CHEMBL3813842
PIK3CA	ENSG00000121879	PI3-kinase class I	CHEMBL3813842	PI3-kinase class I inhibitor	NEGATIVE MODULATOR	PAXALISIB		2	MONDO_0007254	breast cancer	D001943	Breast Neoplasms	124592	EFO_0000616	neoplasm	8	CHEMBL3813842
PIK3CA	ENSG00000121879	PI3-kinase class I	CHEMBL3813842	PI3-kinase class I inhibitor	NEGATIVE MODULATOR	PAXALISIB		1	EFO_0000616	neoplasm	D009369	Neoplasms	146866	EFO_0000616	neoplasm	8	CHEMBL3813842
PIK3R2	ENSG00000105647	PI3-kinase class I	CHEMBL3813842	PI3-kinase class I inhibitor	NEGATIVE MODULATOR	PAXALISIB		2	EFO_0000519	glioblastoma multiforme	D005909	Glioblastoma	71555	EFO_0000616 | EFO_0000618 | HP_0000707 | EFO_0000677	neoplasm | nervous system disease | abnormality of the nervous system | mental or behavioural disorder	8	CHEMBL3813842
PIK3R2	ENSG00000105647	PI3-kinase class I	CHEMBL3813842	PI3-kinase class I inhibitor	NEGATIVE MODULATOR	PAXALISIB		1	EFO_1000158	Central Nervous System Neoplasm	D016543	Central Nervous System Neoplasms	124591	EFO_0000616 | EFO_0000618	neoplasm | nervous system disease	8	CHEMBL3813842
PIK3R2	ENSG00000105647	PI3-kinase class I	CHEMBL3813842	PI3-kinase class I inhibitor	NEGATIVE MODULATOR	PAXALISIB		2	MONDO_0007254	breast cancer	D001943	Breast Neoplasms	124592	EFO_0000616	neoplasm	8	CHEMBL3813842
PIK3R2	ENSG00000105647	PI3-kinase class I	CHEMBL3813842	PI3-kinase class I inhibitor	NEGATIVE MODULATOR	PAXALISIB		1	EFO_0000616	neoplasm	D009369	Neoplasms	146866	EFO_0000616	neoplasm	8	CHEMBL3813842
PIK3CD	ENSG00000171608	PI3-kinase class I	CHEMBL3813842	PI3-kinase class I inhibitor	NEGATIVE MODULATOR	PAXALISIB		2	EFO_0000519	glioblastoma multiforme	D005909	Glioblastoma	71555	EFO_0000616 | EFO_0000618 | HP_0000707 | EFO_0000677	neoplasm | nervous system disease | abnormality of the nervous system | mental or behavioural disorder	8	CHEMBL3813842
PIK3CD	ENSG00000171608	PI3-kinase class I	CHEMBL3813842	PI3-kinase class I inhibitor	NEGATIVE MODULATOR	PAXALISIB		1	EFO_1000158	Central Nervous System Neoplasm	D016543	Central Nervous System Neoplasms	124591	EFO_0000616 | EFO_0000618	neoplasm | nervous system disease	8	CHEMBL3813842
PIK3CD	ENSG00000171608	PI3-kinase class I	CHEMBL3813842	PI3-kinase class I inhibitor	NEGATIVE MODULATOR	PAXALISIB		2	MONDO_0007254	breast cancer	D001943	Breast Neoplasms	124592	EFO_0000616	neoplasm	8	CHEMBL3813842
PIK3CD	ENSG00000171608	PI3-kinase class I	CHEMBL3813842	PI3-kinase class I inhibitor	NEGATIVE MODULATOR	PAXALISIB		1	EFO_0000616	neoplasm	D009369	Neoplasms	146866	EFO_0000616	neoplasm	8	CHEMBL3813842
PIK3R5	ENSG00000141506	PI3-kinase class I	CHEMBL3813842	PI3-kinase class I inhibitor	NEGATIVE MODULATOR	PAXALISIB		2	EFO_0000519	glioblastoma multiforme	D005909	Glioblastoma	71555	EFO_0000616 | EFO_0000618 | HP_0000707 | EFO_0000677	neoplasm | nervous system disease | abnormality of the nervous system | mental or behavioural disorder	8	CHEMBL3813842
PIK3R5	ENSG00000141506	PI3-kinase class I	CHEMBL3813842	PI3-kinase class I inhibitor	NEGATIVE MODULATOR	PAXALISIB		1	EFO_1000158	Central Nervous System Neoplasm	D016543	Central Nervous System Neoplasms	124591	EFO_0000616 | EFO_0000618	neoplasm | nervous system disease	8	CHEMBL3813842
PIK3R5	ENSG00000141506	PI3-kinase class I	CHEMBL3813842	PI3-kinase class I inhibitor	NEGATIVE MODULATOR	PAXALISIB		2	MONDO_0007254	breast cancer	D001943	Breast Neoplasms	124592	EFO_0000616	neoplasm	8	CHEMBL3813842
PIK3R5	ENSG00000141506	PI3-kinase class I	CHEMBL3813842	PI3-kinase class I inhibitor	NEGATIVE MODULATOR	PAXALISIB		1	EFO_0000616	neoplasm	D009369	Neoplasms	146866	EFO_0000616	neoplasm	8	CHEMBL3813842
PIK3R3	ENSG00000117461	PI3-kinase class I	CHEMBL3813842	PI3-kinase class I inhibitor	NEGATIVE MODULATOR	PAXALISIB		2	EFO_0000519	glioblastoma multiforme	D005909	Glioblastoma	71555	EFO_0000616 | EFO_0000618 | HP_0000707 | EFO_0000677	neoplasm | nervous system disease | abnormality of the nervous system | mental or behavioural disorder	8	CHEMBL3813842
PIK3R3	ENSG00000117461	PI3-kinase class I	CHEMBL3813842	PI3-kinase class I inhibitor	NEGATIVE MODULATOR	PAXALISIB		1	EFO_1000158	Central Nervous System Neoplasm	D016543	Central Nervous System Neoplasms	124591	EFO_0000616 | EFO_0000618	neoplasm | nervous system disease	8	CHEMBL3813842
PIK3R3	ENSG00000117461	PI3-kinase class I	CHEMBL3813842	PI3-kinase class I inhibitor	NEGATIVE MODULATOR	PAXALISIB		2	MONDO_0007254	breast cancer	D001943	Breast Neoplasms	124592	EFO_0000616	neoplasm	8	CHEMBL3813842
PIK3R3	ENSG00000117461	PI3-kinase class I	CHEMBL3813842	PI3-kinase class I inhibitor	NEGATIVE MODULATOR	PAXALISIB		1	EFO_0000616	neoplasm	D009369	Neoplasms	146866	EFO_0000616	neoplasm	8	CHEMBL3813842
PIK3R1	ENSG00000145675	PI3-kinase class I	CHEMBL4297181	PI3-kinase class I inhibitor	NEGATIVE MODULATOR	SAMOTOLISIB		1	EFO_0000616	neoplasm	D009369	Neoplasms	53773	EFO_0000616	neoplasm	9	CHEMBL4297181
PIK3R1	ENSG00000145675	PI3-kinase class I	CHEMBL4297181	PI3-kinase class I inhibitor	NEGATIVE MODULATOR	SAMOTOLISIB		1	EFO_0000588	mesothelioma	D008654	Mesothelioma	71519	EFO_0000616	neoplasm	9	CHEMBL4297181
PIK3R1	ENSG00000145675	PI3-kinase class I	CHEMBL4297181	PI3-kinase class I inhibitor	NEGATIVE MODULATOR	SAMOTOLISIB		2	EFO_0002517	pancreatic ductal adenocarcinoma	D021441	Carcinoma, Pancreatic Ductal	71521	EFO_0000616 | EFO_0000589	neoplasm | metabolic disease	9	CHEMBL4297181
PIK3R1	ENSG00000145675	PI3-kinase class I	CHEMBL4297181	PI3-kinase class I inhibitor	NEGATIVE MODULATOR	SAMOTOLISIB		2	EFO_0003060	non-small cell lung carcinoma	D002289	Carcinoma, Non-Small-Cell Lung	71522	EFO_0000616 | EFO_0000684	neoplasm | respiratory system disease	9	CHEMBL4297181
PIK3R1	ENSG00000145675	PI3-kinase class I	CHEMBL4297181	PI3-kinase class I inhibitor	NEGATIVE MODULATOR	SAMOTOLISIB		1	EFO_0003869	breast neoplasm	D001943	Breast Neoplasms	71523	EFO_0000616 | EFO_0010285 | EFO_0000512	neoplasm | integumentary system disease | reproductive system disease	9	CHEMBL4297181
PIK3R1	ENSG00000145675	PI3-kinase class I	CHEMBL4297181	PI3-kinase class I inhibitor	NEGATIVE MODULATOR	SAMOTOLISIB		1	EFO_0004142	colorectal neoplasm	D015179	Colorectal Neoplasms	71524	EFO_0000616	neoplasm	9	CHEMBL4297181
PIK3R1	ENSG00000145675	PI3-kinase class I	CHEMBL4297181	PI3-kinase class I inhibitor	NEGATIVE MODULATOR	SAMOTOLISIB		1	EFO_0005952	non-Hodgkins lymphoma	D008228	Lymphoma, Non-Hodgkin	71525	EFO_0000616 | HP_0001871 | EFO_0004503	neoplasm | abnormality of blood and blood-forming tissues | hematological measurement	9	CHEMBL4297181
PIK3R1	ENSG00000145675	PI3-kinase class I	CHEMBL4297181	PI3-kinase class I inhibitor	NEGATIVE MODULATOR	SAMOTOLISIB		1	EFO_0009708	metastasis	D009362	Neoplasm Metastasis	112641	GO_0008150	biological process	9	CHEMBL4297181
PIK3R1	ENSG00000145675	PI3-kinase class I	CHEMBL4297181	PI3-kinase class I inhibitor	NEGATIVE MODULATOR	SAMOTOLISIB		1	MONDO_0007254	breast cancer	D001943	Breast Neoplasms	124580	EFO_0000616	neoplasm	9	CHEMBL4297181
PIK3R1	ENSG00000145675	PI3-kinase class I	CHEMBL4297181	PI3-kinase class I inhibitor	NEGATIVE MODULATOR	SAMOTOLISIB		2	MONDO_0008315	prostate cancer	D064129	Prostatic Neoplasms, Castration-Resistant	124581	EFO_0000616 | HP_0000078 | HP_0000079	neoplasm | abnormality of the genital system | abnormality of the urinary system	9	CHEMBL4297181
PIK3R1	ENSG00000145675	PI3-kinase class I	CHEMBL4297181	PI3-kinase class I inhibitor	NEGATIVE MODULATOR	SAMOTOLISIB		2	MONDO_0011962	endometrial cancer	D016889	Endometrial Neoplasms	124582	EFO_0000616 | EFO_0000512	neoplasm | reproductive system disease	9	CHEMBL4297181
PIK3CB	ENSG00000051382	PI3-kinase class I	CHEMBL4297181	PI3-kinase class I inhibitor	NEGATIVE MODULATOR	SAMOTOLISIB		1	EFO_0000616	neoplasm	D009369	Neoplasms	53773	EFO_0000616	neoplasm	9	CHEMBL4297181
PIK3CB	ENSG00000051382	PI3-kinase class I	CHEMBL4297181	PI3-kinase class I inhibitor	NEGATIVE MODULATOR	SAMOTOLISIB		1	EFO_0000588	mesothelioma	D008654	Mesothelioma	71519	EFO_0000616	neoplasm	9	CHEMBL4297181
PIK3CB	ENSG00000051382	PI3-kinase class I	CHEMBL4297181	PI3-kinase class I inhibitor	NEGATIVE MODULATOR	SAMOTOLISIB		2	EFO_0002517	pancreatic ductal adenocarcinoma	D021441	Carcinoma, Pancreatic Ductal	71521	EFO_0000616 | EFO_0000589	neoplasm | metabolic disease	9	CHEMBL4297181
PIK3CB	ENSG00000051382	PI3-kinase class I	CHEMBL4297181	PI3-kinase class I inhibitor	NEGATIVE MODULATOR	SAMOTOLISIB		2	EFO_0003060	non-small cell lung carcinoma	D002289	Carcinoma, Non-Small-Cell Lung	71522	EFO_0000616 | EFO_0000684	neoplasm | respiratory system disease	9	CHEMBL4297181
PIK3CB	ENSG00000051382	PI3-kinase class I	CHEMBL4297181	PI3-kinase class I inhibitor	NEGATIVE MODULATOR	SAMOTOLISIB		1	EFO_0003869	breast neoplasm	D001943	Breast Neoplasms	71523	EFO_0000616 | EFO_0010285 | EFO_0000512	neoplasm | integumentary system disease | reproductive system disease	9	CHEMBL4297181
PIK3CB	ENSG00000051382	PI3-kinase class I	CHEMBL4297181	PI3-kinase class I inhibitor	NEGATIVE MODULATOR	SAMOTOLISIB		1	EFO_0004142	colorectal neoplasm	D015179	Colorectal Neoplasms	71524	EFO_0000616	neoplasm	9	CHEMBL4297181
PIK3CB	ENSG00000051382	PI3-kinase class I	CHEMBL4297181	PI3-kinase class I inhibitor	NEGATIVE MODULATOR	SAMOTOLISIB		1	EFO_0005952	non-Hodgkins lymphoma	D008228	Lymphoma, Non-Hodgkin	71525	EFO_0000616 | HP_0001871 | EFO_0004503	neoplasm | abnormality of blood and blood-forming tissues | hematological measurement	9	CHEMBL4297181
PIK3CB	ENSG00000051382	PI3-kinase class I	CHEMBL4297181	PI3-kinase class I inhibitor	NEGATIVE MODULATOR	SAMOTOLISIB		1	EFO_0009708	metastasis	D009362	Neoplasm Metastasis	112641	GO_0008150	biological process	9	CHEMBL4297181
PIK3CB	ENSG00000051382	PI3-kinase class I	CHEMBL4297181	PI3-kinase class I inhibitor	NEGATIVE MODULATOR	SAMOTOLISIB		1	MONDO_0007254	breast cancer	D001943	Breast Neoplasms	124580	EFO_0000616	neoplasm	9	CHEMBL4297181
PIK3CB	ENSG00000051382	PI3-kinase class I	CHEMBL4297181	PI3-kinase class I inhibitor	NEGATIVE MODULATOR	SAMOTOLISIB		2	MONDO_0008315	prostate cancer	D064129	Prostatic Neoplasms, Castration-Resistant	124581	EFO_0000616 | HP_0000078 | HP_0000079	neoplasm | abnormality of the genital system | abnormality of the urinary system	9	CHEMBL4297181
PIK3CB	ENSG00000051382	PI3-kinase class I	CHEMBL4297181	PI3-kinase class I inhibitor	NEGATIVE MODULATOR	SAMOTOLISIB		2	MONDO_0011962	endometrial cancer	D016889	Endometrial Neoplasms	124582	EFO_0000616 | EFO_0000512	neoplasm | reproductive system disease	9	CHEMBL4297181
PIK3CG	ENSG00000105851	PI3-kinase class I	CHEMBL4297181	PI3-kinase class I inhibitor	NEGATIVE MODULATOR	SAMOTOLISIB		1	EFO_0000616	neoplasm	D009369	Neoplasms	53773	EFO_0000616	neoplasm	9	CHEMBL4297181
PIK3CG	ENSG00000105851	PI3-kinase class I	CHEMBL4297181	PI3-kinase class I inhibitor	NEGATIVE MODULATOR	SAMOTOLISIB		1	EFO_0000588	mesothelioma	D008654	Mesothelioma	71519	EFO_0000616	neoplasm	9	CHEMBL4297181
PIK3CG	ENSG00000105851	PI3-kinase class I	CHEMBL4297181	PI3-kinase class I inhibitor	NEGATIVE MODULATOR	SAMOTOLISIB		2	EFO_0002517	pancreatic ductal adenocarcinoma	D021441	Carcinoma, Pancreatic Ductal	71521	EFO_0000616 | EFO_0000589	neoplasm | metabolic disease	9	CHEMBL4297181
PIK3CG	ENSG00000105851	PI3-kinase class I	CHEMBL4297181	PI3-kinase class I inhibitor	NEGATIVE MODULATOR	SAMOTOLISIB		2	EFO_0003060	non-small cell lung carcinoma	D002289	Carcinoma, Non-Small-Cell Lung	71522	EFO_0000616 | EFO_0000684	neoplasm | respiratory system disease	9	CHEMBL4297181
PIK3CG	ENSG00000105851	PI3-kinase class I	CHEMBL4297181	PI3-kinase class I inhibitor	NEGATIVE MODULATOR	SAMOTOLISIB		1	EFO_0003869	breast neoplasm	D001943	Breast Neoplasms	71523	EFO_0000616 | EFO_0010285 | EFO_0000512	neoplasm | integumentary system disease | reproductive system disease	9	CHEMBL4297181
PIK3CG	ENSG00000105851	PI3-kinase class I	CHEMBL4297181	PI3-kinase class I inhibitor	NEGATIVE MODULATOR	SAMOTOLISIB		1	EFO_0004142	colorectal neoplasm	D015179	Colorectal Neoplasms	71524	EFO_0000616	neoplasm	9	CHEMBL4297181
PIK3CG	ENSG00000105851	PI3-kinase class I	CHEMBL4297181	PI3-kinase class I inhibitor	NEGATIVE MODULATOR	SAMOTOLISIB		1	EFO_0005952	non-Hodgkins lymphoma	D008228	Lymphoma, Non-Hodgkin	71525	EFO_0000616 | HP_0001871 | EFO_0004503	neoplasm | abnormality of blood and blood-forming tissues | hematological measurement	9	CHEMBL4297181
PIK3CG	ENSG00000105851	PI3-kinase class I	CHEMBL4297181	PI3-kinase class I inhibitor	NEGATIVE MODULATOR	SAMOTOLISIB		1	EFO_0009708	metastasis	D009362	Neoplasm Metastasis	112641	GO_0008150	biological process	9	CHEMBL4297181
PIK3CG	ENSG00000105851	PI3-kinase class I	CHEMBL4297181	PI3-kinase class I inhibitor	NEGATIVE MODULATOR	SAMOTOLISIB		1	MONDO_0007254	breast cancer	D001943	Breast Neoplasms	124580	EFO_0000616	neoplasm	9	CHEMBL4297181
PIK3CG	ENSG00000105851	PI3-kinase class I	CHEMBL4297181	PI3-kinase class I inhibitor	NEGATIVE MODULATOR	SAMOTOLISIB		2	MONDO_0008315	prostate cancer	D064129	Prostatic Neoplasms, Castration-Resistant	124581	EFO_0000616 | HP_0000078 | HP_0000079	neoplasm | abnormality of the genital system | abnormality of the urinary system	9	CHEMBL4297181
PIK3CG	ENSG00000105851	PI3-kinase class I	CHEMBL4297181	PI3-kinase class I inhibitor	NEGATIVE MODULATOR	SAMOTOLISIB		2	MONDO_0011962	endometrial cancer	D016889	Endometrial Neoplasms	124582	EFO_0000616 | EFO_0000512	neoplasm | reproductive system disease	9	CHEMBL4297181
PIK3CA	ENSG00000121879	PI3-kinase class I	CHEMBL4297181	PI3-kinase class I inhibitor	NEGATIVE MODULATOR	SAMOTOLISIB		1	EFO_0000616	neoplasm	D009369	Neoplasms	53773	EFO_0000616	neoplasm	9	CHEMBL4297181
PIK3CA	ENSG00000121879	PI3-kinase class I	CHEMBL4297181	PI3-kinase class I inhibitor	NEGATIVE MODULATOR	SAMOTOLISIB		1	EFO_0000588	mesothelioma	D008654	Mesothelioma	71519	EFO_0000616	neoplasm	9	CHEMBL4297181
PIK3CA	ENSG00000121879	PI3-kinase class I	CHEMBL4297181	PI3-kinase class I inhibitor	NEGATIVE MODULATOR	SAMOTOLISIB		2	EFO_0002517	pancreatic ductal adenocarcinoma	D021441	Carcinoma, Pancreatic Ductal	71521	EFO_0000616 | EFO_0000589	neoplasm | metabolic disease	9	CHEMBL4297181
PIK3CA	ENSG00000121879	PI3-kinase class I	CHEMBL4297181	PI3-kinase class I inhibitor	NEGATIVE MODULATOR	SAMOTOLISIB		2	EFO_0003060	non-small cell lung carcinoma	D002289	Carcinoma, Non-Small-Cell Lung	71522	EFO_0000616 | EFO_0000684	neoplasm | respiratory system disease	9	CHEMBL4297181
PIK3CA	ENSG00000121879	PI3-kinase class I	CHEMBL4297181	PI3-kinase class I inhibitor	NEGATIVE MODULATOR	SAMOTOLISIB		1	EFO_0003869	breast neoplasm	D001943	Breast Neoplasms	71523	EFO_0000616 | EFO_0010285 | EFO_0000512	neoplasm | integumentary system disease | reproductive system disease	9	CHEMBL4297181
PIK3CA	ENSG00000121879	PI3-kinase class I	CHEMBL4297181	PI3-kinase class I inhibitor	NEGATIVE MODULATOR	SAMOTOLISIB		1	EFO_0004142	colorectal neoplasm	D015179	Colorectal Neoplasms	71524	EFO_0000616	neoplasm	9	CHEMBL4297181
PIK3CA	ENSG00000121879	PI3-kinase class I	CHEMBL4297181	PI3-kinase class I inhibitor	NEGATIVE MODULATOR	SAMOTOLISIB		1	EFO_0005952	non-Hodgkins lymphoma	D008228	Lymphoma, Non-Hodgkin	71525	EFO_0000616 | HP_0001871 | EFO_0004503	neoplasm | abnormality of blood and blood-forming tissues | hematological measurement	9	CHEMBL4297181
PIK3CA	ENSG00000121879	PI3-kinase class I	CHEMBL4297181	PI3-kinase class I inhibitor	NEGATIVE MODULATOR	SAMOTOLISIB		1	EFO_0009708	metastasis	D009362	Neoplasm Metastasis	112641	GO_0008150	biological process	9	CHEMBL4297181
PIK3CA	ENSG00000121879	PI3-kinase class I	CHEMBL4297181	PI3-kinase class I inhibitor	NEGATIVE MODULATOR	SAMOTOLISIB		1	MONDO_0007254	breast cancer	D001943	Breast Neoplasms	124580	EFO_0000616	neoplasm	9	CHEMBL4297181
PIK3CA	ENSG00000121879	PI3-kinase class I	CHEMBL4297181	PI3-kinase class I inhibitor	NEGATIVE MODULATOR	SAMOTOLISIB		2	MONDO_0008315	prostate cancer	D064129	Prostatic Neoplasms, Castration-Resistant	124581	EFO_0000616 | HP_0000078 | HP_0000079	neoplasm | abnormality of the genital system | abnormality of the urinary system	9	CHEMBL4297181
PIK3CA	ENSG00000121879	PI3-kinase class I	CHEMBL4297181	PI3-kinase class I inhibitor	NEGATIVE MODULATOR	SAMOTOLISIB		2	MONDO_0011962	endometrial cancer	D016889	Endometrial Neoplasms	124582	EFO_0000616 | EFO_0000512	neoplasm | reproductive system disease	9	CHEMBL4297181
PIK3R2	ENSG00000105647	PI3-kinase class I	CHEMBL4297181	PI3-kinase class I inhibitor	NEGATIVE MODULATOR	SAMOTOLISIB		1	EFO_0000616	neoplasm	D009369	Neoplasms	53773	EFO_0000616	neoplasm	9	CHEMBL4297181
PIK3R2	ENSG00000105647	PI3-kinase class I	CHEMBL4297181	PI3-kinase class I inhibitor	NEGATIVE MODULATOR	SAMOTOLISIB		1	EFO_0000588	mesothelioma	D008654	Mesothelioma	71519	EFO_0000616	neoplasm	9	CHEMBL4297181
PIK3R2	ENSG00000105647	PI3-kinase class I	CHEMBL4297181	PI3-kinase class I inhibitor	NEGATIVE MODULATOR	SAMOTOLISIB		2	EFO_0002517	pancreatic ductal adenocarcinoma	D021441	Carcinoma, Pancreatic Ductal	71521	EFO_0000616 | EFO_0000589	neoplasm | metabolic disease	9	CHEMBL4297181
PIK3R2	ENSG00000105647	PI3-kinase class I	CHEMBL4297181	PI3-kinase class I inhibitor	NEGATIVE MODULATOR	SAMOTOLISIB		2	EFO_0003060	non-small cell lung carcinoma	D002289	Carcinoma, Non-Small-Cell Lung	71522	EFO_0000616 | EFO_0000684	neoplasm | respiratory system disease	9	CHEMBL4297181
PIK3R2	ENSG00000105647	PI3-kinase class I	CHEMBL4297181	PI3-kinase class I inhibitor	NEGATIVE MODULATOR	SAMOTOLISIB		1	EFO_0003869	breast neoplasm	D001943	Breast Neoplasms	71523	EFO_0000616 | EFO_0010285 | EFO_0000512	neoplasm | integumentary system disease | reproductive system disease	9	CHEMBL4297181
PIK3R2	ENSG00000105647	PI3-kinase class I	CHEMBL4297181	PI3-kinase class I inhibitor	NEGATIVE MODULATOR	SAMOTOLISIB		1	EFO_0004142	colorectal neoplasm	D015179	Colorectal Neoplasms	71524	EFO_0000616	neoplasm	9	CHEMBL4297181
PIK3R2	ENSG00000105647	PI3-kinase class I	CHEMBL4297181	PI3-kinase class I inhibitor	NEGATIVE MODULATOR	SAMOTOLISIB		1	EFO_0005952	non-Hodgkins lymphoma	D008228	Lymphoma, Non-Hodgkin	71525	EFO_0000616 | HP_0001871 | EFO_0004503	neoplasm | abnormality of blood and blood-forming tissues | hematological measurement	9	CHEMBL4297181
PIK3R2	ENSG00000105647	PI3-kinase class I	CHEMBL4297181	PI3-kinase class I inhibitor	NEGATIVE MODULATOR	SAMOTOLISIB		1	EFO_0009708	metastasis	D009362	Neoplasm Metastasis	112641	GO_0008150	biological process	9	CHEMBL4297181
PIK3R2	ENSG00000105647	PI3-kinase class I	CHEMBL4297181	PI3-kinase class I inhibitor	NEGATIVE MODULATOR	SAMOTOLISIB		1	MONDO_0007254	breast cancer	D001943	Breast Neoplasms	124580	EFO_0000616	neoplasm	9	CHEMBL4297181
PIK3R2	ENSG00000105647	PI3-kinase class I	CHEMBL4297181	PI3-kinase class I inhibitor	NEGATIVE MODULATOR	SAMOTOLISIB		2	MONDO_0008315	prostate cancer	D064129	Prostatic Neoplasms, Castration-Resistant	124581	EFO_0000616 | HP_0000078 | HP_0000079	neoplasm | abnormality of the genital system | abnormality of the urinary system	9	CHEMBL4297181
PIK3R2	ENSG00000105647	PI3-kinase class I	CHEMBL4297181	PI3-kinase class I inhibitor	NEGATIVE MODULATOR	SAMOTOLISIB		2	MONDO_0011962	endometrial cancer	D016889	Endometrial Neoplasms	124582	EFO_0000616 | EFO_0000512	neoplasm | reproductive system disease	9	CHEMBL4297181
PIK3CD	ENSG00000171608	PI3-kinase class I	CHEMBL4297181	PI3-kinase class I inhibitor	NEGATIVE MODULATOR	SAMOTOLISIB		1	EFO_0000616	neoplasm	D009369	Neoplasms	53773	EFO_0000616	neoplasm	9	CHEMBL4297181
PIK3CD	ENSG00000171608	PI3-kinase class I	CHEMBL4297181	PI3-kinase class I inhibitor	NEGATIVE MODULATOR	SAMOTOLISIB		1	EFO_0000588	mesothelioma	D008654	Mesothelioma	71519	EFO_0000616	neoplasm	9	CHEMBL4297181
PIK3CD	ENSG00000171608	PI3-kinase class I	CHEMBL4297181	PI3-kinase class I inhibitor	NEGATIVE MODULATOR	SAMOTOLISIB		2	EFO_0002517	pancreatic ductal adenocarcinoma	D021441	Carcinoma, Pancreatic Ductal	71521	EFO_0000616 | EFO_0000589	neoplasm | metabolic disease	9	CHEMBL4297181
PIK3CD	ENSG00000171608	PI3-kinase class I	CHEMBL4297181	PI3-kinase class I inhibitor	NEGATIVE MODULATOR	SAMOTOLISIB		2	EFO_0003060	non-small cell lung carcinoma	D002289	Carcinoma, Non-Small-Cell Lung	71522	EFO_0000616 | EFO_0000684	neoplasm | respiratory system disease	9	CHEMBL4297181
PIK3CD	ENSG00000171608	PI3-kinase class I	CHEMBL4297181	PI3-kinase class I inhibitor	NEGATIVE MODULATOR	SAMOTOLISIB		1	EFO_0003869	breast neoplasm	D001943	Breast Neoplasms	71523	EFO_0000616 | EFO_0010285 | EFO_0000512	neoplasm | integumentary system disease | reproductive system disease	9	CHEMBL4297181
PIK3CD	ENSG00000171608	PI3-kinase class I	CHEMBL4297181	PI3-kinase class I inhibitor	NEGATIVE MODULATOR	SAMOTOLISIB		1	EFO_0004142	colorectal neoplasm	D015179	Colorectal Neoplasms	71524	EFO_0000616	neoplasm	9	CHEMBL4297181
PIK3CD	ENSG00000171608	PI3-kinase class I	CHEMBL4297181	PI3-kinase class I inhibitor	NEGATIVE MODULATOR	SAMOTOLISIB		1	EFO_0005952	non-Hodgkins lymphoma	D008228	Lymphoma, Non-Hodgkin	71525	EFO_0000616 | HP_0001871 | EFO_0004503	neoplasm | abnormality of blood and blood-forming tissues | hematological measurement	9	CHEMBL4297181
PIK3CD	ENSG00000171608	PI3-kinase class I	CHEMBL4297181	PI3-kinase class I inhibitor	NEGATIVE MODULATOR	SAMOTOLISIB		1	EFO_0009708	metastasis	D009362	Neoplasm Metastasis	112641	GO_0008150	biological process	9	CHEMBL4297181
PIK3CD	ENSG00000171608	PI3-kinase class I	CHEMBL4297181	PI3-kinase class I inhibitor	NEGATIVE MODULATOR	SAMOTOLISIB		1	MONDO_0007254	breast cancer	D001943	Breast Neoplasms	124580	EFO_0000616	neoplasm	9	CHEMBL4297181
PIK3CD	ENSG00000171608	PI3-kinase class I	CHEMBL4297181	PI3-kinase class I inhibitor	NEGATIVE MODULATOR	SAMOTOLISIB		2	MONDO_0008315	prostate cancer	D064129	Prostatic Neoplasms, Castration-Resistant	124581	EFO_0000616 | HP_0000078 | HP_0000079	neoplasm | abnormality of the genital system | abnormality of the urinary system	9	CHEMBL4297181
PIK3CD	ENSG00000171608	PI3-kinase class I	CHEMBL4297181	PI3-kinase class I inhibitor	NEGATIVE MODULATOR	SAMOTOLISIB		2	MONDO_0011962	endometrial cancer	D016889	Endometrial Neoplasms	124582	EFO_0000616 | EFO_0000512	neoplasm | reproductive system disease	9	CHEMBL4297181
PIK3R5	ENSG00000141506	PI3-kinase class I	CHEMBL4297181	PI3-kinase class I inhibitor	NEGATIVE MODULATOR	SAMOTOLISIB		1	EFO_0000616	neoplasm	D009369	Neoplasms	53773	EFO_0000616	neoplasm	9	CHEMBL4297181
PIK3R5	ENSG00000141506	PI3-kinase class I	CHEMBL4297181	PI3-kinase class I inhibitor	NEGATIVE MODULATOR	SAMOTOLISIB		1	EFO_0000588	mesothelioma	D008654	Mesothelioma	71519	EFO_0000616	neoplasm	9	CHEMBL4297181
PIK3R5	ENSG00000141506	PI3-kinase class I	CHEMBL4297181	PI3-kinase class I inhibitor	NEGATIVE MODULATOR	SAMOTOLISIB		2	EFO_0002517	pancreatic ductal adenocarcinoma	D021441	Carcinoma, Pancreatic Ductal	71521	EFO_0000616 | EFO_0000589	neoplasm | metabolic disease	9	CHEMBL4297181
PIK3R5	ENSG00000141506	PI3-kinase class I	CHEMBL4297181	PI3-kinase class I inhibitor	NEGATIVE MODULATOR	SAMOTOLISIB		2	EFO_0003060	non-small cell lung carcinoma	D002289	Carcinoma, Non-Small-Cell Lung	71522	EFO_0000616 | EFO_0000684	neoplasm | respiratory system disease	9	CHEMBL4297181
PIK3R5	ENSG00000141506	PI3-kinase class I	CHEMBL4297181	PI3-kinase class I inhibitor	NEGATIVE MODULATOR	SAMOTOLISIB		1	EFO_0003869	breast neoplasm	D001943	Breast Neoplasms	71523	EFO_0000616 | EFO_0010285 | EFO_0000512	neoplasm | integumentary system disease | reproductive system disease	9	CHEMBL4297181
PIK3R5	ENSG00000141506	PI3-kinase class I	CHEMBL4297181	PI3-kinase class I inhibitor	NEGATIVE MODULATOR	SAMOTOLISIB		1	EFO_0004142	colorectal neoplasm	D015179	Colorectal Neoplasms	71524	EFO_0000616	neoplasm	9	CHEMBL4297181
PIK3R5	ENSG00000141506	PI3-kinase class I	CHEMBL4297181	PI3-kinase class I inhibitor	NEGATIVE MODULATOR	SAMOTOLISIB		1	EFO_0005952	non-Hodgkins lymphoma	D008228	Lymphoma, Non-Hodgkin	71525	EFO_0000616 | HP_0001871 | EFO_0004503	neoplasm | abnormality of blood and blood-forming tissues | hematological measurement	9	CHEMBL4297181
PIK3R5	ENSG00000141506	PI3-kinase class I	CHEMBL4297181	PI3-kinase class I inhibitor	NEGATIVE MODULATOR	SAMOTOLISIB		1	EFO_0009708	metastasis	D009362	Neoplasm Metastasis	112641	GO_0008150	biological process	9	CHEMBL4297181
PIK3R5	ENSG00000141506	PI3-kinase class I	CHEMBL4297181	PI3-kinase class I inhibitor	NEGATIVE MODULATOR	SAMOTOLISIB		1	MONDO_0007254	breast cancer	D001943	Breast Neoplasms	124580	EFO_0000616	neoplasm	9	CHEMBL4297181
PIK3R5	ENSG00000141506	PI3-kinase class I	CHEMBL4297181	PI3-kinase class I inhibitor	NEGATIVE MODULATOR	SAMOTOLISIB		2	MONDO_0008315	prostate cancer	D064129	Prostatic Neoplasms, Castration-Resistant	124581	EFO_0000616 | HP_0000078 | HP_0000079	neoplasm | abnormality of the genital system | abnormality of the urinary system	9	CHEMBL4297181
PIK3R5	ENSG00000141506	PI3-kinase class I	CHEMBL4297181	PI3-kinase class I inhibitor	NEGATIVE MODULATOR	SAMOTOLISIB		2	MONDO_0011962	endometrial cancer	D016889	Endometrial Neoplasms	124582	EFO_0000616 | EFO_0000512	neoplasm | reproductive system disease	9	CHEMBL4297181
PIK3R3	ENSG00000117461	PI3-kinase class I	CHEMBL4297181	PI3-kinase class I inhibitor	NEGATIVE MODULATOR	SAMOTOLISIB		1	EFO_0000616	neoplasm	D009369	Neoplasms	53773	EFO_0000616	neoplasm	9	CHEMBL4297181
PIK3R3	ENSG00000117461	PI3-kinase class I	CHEMBL4297181	PI3-kinase class I inhibitor	NEGATIVE MODULATOR	SAMOTOLISIB		1	EFO_0000588	mesothelioma	D008654	Mesothelioma	71519	EFO_0000616	neoplasm	9	CHEMBL4297181
PIK3R3	ENSG00000117461	PI3-kinase class I	CHEMBL4297181	PI3-kinase class I inhibitor	NEGATIVE MODULATOR	SAMOTOLISIB		2	EFO_0002517	pancreatic ductal adenocarcinoma	D021441	Carcinoma, Pancreatic Ductal	71521	EFO_0000616 | EFO_0000589	neoplasm | metabolic disease	9	CHEMBL4297181
PIK3R3	ENSG00000117461	PI3-kinase class I	CHEMBL4297181	PI3-kinase class I inhibitor	NEGATIVE MODULATOR	SAMOTOLISIB		2	EFO_0003060	non-small cell lung carcinoma	D002289	Carcinoma, Non-Small-Cell Lung	71522	EFO_0000616 | EFO_0000684	neoplasm | respiratory system disease	9	CHEMBL4297181
PIK3R3	ENSG00000117461	PI3-kinase class I	CHEMBL4297181	PI3-kinase class I inhibitor	NEGATIVE MODULATOR	SAMOTOLISIB		1	EFO_0003869	breast neoplasm	D001943	Breast Neoplasms	71523	EFO_0000616 | EFO_0010285 | EFO_0000512	neoplasm | integumentary system disease | reproductive system disease	9	CHEMBL4297181
PIK3R3	ENSG00000117461	PI3-kinase class I	CHEMBL4297181	PI3-kinase class I inhibitor	NEGATIVE MODULATOR	SAMOTOLISIB		1	EFO_0004142	colorectal neoplasm	D015179	Colorectal Neoplasms	71524	EFO_0000616	neoplasm	9	CHEMBL4297181
PIK3R3	ENSG00000117461	PI3-kinase class I	CHEMBL4297181	PI3-kinase class I inhibitor	NEGATIVE MODULATOR	SAMOTOLISIB		1	EFO_0005952	non-Hodgkins lymphoma	D008228	Lymphoma, Non-Hodgkin	71525	EFO_0000616 | HP_0001871 | EFO_0004503	neoplasm | abnormality of blood and blood-forming tissues | hematological measurement	9	CHEMBL4297181
PIK3R3	ENSG00000117461	PI3-kinase class I	CHEMBL4297181	PI3-kinase class I inhibitor	NEGATIVE MODULATOR	SAMOTOLISIB		1	EFO_0009708	metastasis	D009362	Neoplasm Metastasis	112641	GO_0008150	biological process	9	CHEMBL4297181
PIK3R3	ENSG00000117461	PI3-kinase class I	CHEMBL4297181	PI3-kinase class I inhibitor	NEGATIVE MODULATOR	SAMOTOLISIB		1	MONDO_0007254	breast cancer	D001943	Breast Neoplasms	124580	EFO_0000616	neoplasm	9	CHEMBL4297181
PIK3R3	ENSG00000117461	PI3-kinase class I	CHEMBL4297181	PI3-kinase class I inhibitor	NEGATIVE MODULATOR	SAMOTOLISIB		2	MONDO_0008315	prostate cancer	D064129	Prostatic Neoplasms, Castration-Resistant	124581	EFO_0000616 | HP_0000078 | HP_0000079	neoplasm | abnormality of the genital system | abnormality of the urinary system	9	CHEMBL4297181
PIK3R3	ENSG00000117461	PI3-kinase class I	CHEMBL4297181	PI3-kinase class I inhibitor	NEGATIVE MODULATOR	SAMOTOLISIB		2	MONDO_0011962	endometrial cancer	D016889	Endometrial Neoplasms	124582	EFO_0000616 | EFO_0000512	neoplasm | reproductive system disease	9	CHEMBL4297181
PIK3R1	ENSG00000145675	PI3-kinase class I	CHEMBL4596972	PI3-kinase class I inhibitor	NEGATIVE MODULATOR	PUQUITINIB MESYLATE DIHYDRATE										11	CHEMBL4596972
PIK3CB	ENSG00000051382	PI3-kinase class I	CHEMBL4596972	PI3-kinase class I inhibitor	NEGATIVE MODULATOR	PUQUITINIB MESYLATE DIHYDRATE										11	CHEMBL4596972
PIK3CG	ENSG00000105851	PI3-kinase class I	CHEMBL4596972	PI3-kinase class I inhibitor	NEGATIVE MODULATOR	PUQUITINIB MESYLATE DIHYDRATE										11	CHEMBL4596972
PIK3CA	ENSG00000121879	PI3-kinase class I	CHEMBL4596972	PI3-kinase class I inhibitor	NEGATIVE MODULATOR	PUQUITINIB MESYLATE DIHYDRATE										11	CHEMBL4596972
PIK3R2	ENSG00000105647	PI3-kinase class I	CHEMBL4596972	PI3-kinase class I inhibitor	NEGATIVE MODULATOR	PUQUITINIB MESYLATE DIHYDRATE										11	CHEMBL4596972
PIK3CD	ENSG00000171608	PI3-kinase class I	CHEMBL4596972	PI3-kinase class I inhibitor	NEGATIVE MODULATOR	PUQUITINIB MESYLATE DIHYDRATE										11	CHEMBL4596972
PIK3R5	ENSG00000141506	PI3-kinase class I	CHEMBL4596972	PI3-kinase class I inhibitor	NEGATIVE MODULATOR	PUQUITINIB MESYLATE DIHYDRATE										11	CHEMBL4596972
PIK3R3	ENSG00000117461	PI3-kinase class I	CHEMBL4596972	PI3-kinase class I inhibitor	NEGATIVE MODULATOR	PUQUITINIB MESYLATE DIHYDRATE										11	CHEMBL4596972
PIK3R1	ENSG00000145675	PI3-kinase class I	CHEMBL5095025	PI3-kinase class I inhibitor	NEGATIVE MODULATOR	PANULISIB		1	EFO_0000616	neoplasm	D009369	Neoplasms	53534	EFO_0000616	neoplasm	10	CHEMBL5095025
PIK3CB	ENSG00000051382	PI3-kinase class I	CHEMBL5095025	PI3-kinase class I inhibitor	NEGATIVE MODULATOR	PANULISIB		1	EFO_0000616	neoplasm	D009369	Neoplasms	53534	EFO_0000616	neoplasm	10	CHEMBL5095025
PIK3CG	ENSG00000105851	PI3-kinase class I	CHEMBL5095025	PI3-kinase class I inhibitor	NEGATIVE MODULATOR	PANULISIB		1	EFO_0000616	neoplasm	D009369	Neoplasms	53534	EFO_0000616	neoplasm	10	CHEMBL5095025
PIK3CA	ENSG00000121879	PI3-kinase class I	CHEMBL5095025	PI3-kinase class I inhibitor	NEGATIVE MODULATOR	PANULISIB		1	EFO_0000616	neoplasm	D009369	Neoplasms	53534	EFO_0000616	neoplasm	10	CHEMBL5095025
PIK3R2	ENSG00000105647	PI3-kinase class I	CHEMBL5095025	PI3-kinase class I inhibitor	NEGATIVE MODULATOR	PANULISIB		1	EFO_0000616	neoplasm	D009369	Neoplasms	53534	EFO_0000616	neoplasm	10	CHEMBL5095025
PIK3CD	ENSG00000171608	PI3-kinase class I	CHEMBL5095025	PI3-kinase class I inhibitor	NEGATIVE MODULATOR	PANULISIB		1	EFO_0000616	neoplasm	D009369	Neoplasms	53534	EFO_0000616	neoplasm	10	CHEMBL5095025
PIK3R5	ENSG00000141506	PI3-kinase class I	CHEMBL5095025	PI3-kinase class I inhibitor	NEGATIVE MODULATOR	PANULISIB		1	EFO_0000616	neoplasm	D009369	Neoplasms	53534	EFO_0000616	neoplasm	10	CHEMBL5095025
PIK3R3	ENSG00000117461	PI3-kinase class I	CHEMBL5095025	PI3-kinase class I inhibitor	NEGATIVE MODULATOR	PANULISIB		1	EFO_0000616	neoplasm	D009369	Neoplasms	53534	EFO_0000616	neoplasm	10	CHEMBL5095025
MUC16	ENSG00000181143	Mucin-16	CHEMBL1742981	Mucin-16 other	OTHER	ABAGOVOMAB		1	MONDO_0002087	peritoneum cancer	D010534	Peritoneal Neoplasms	123057	EFO_0000616	neoplasm	1	CHEMBL1742981
MUC16	ENSG00000181143	Mucin-16	CHEMBL1742981	Mucin-16 other	OTHER	ABAGOVOMAB		1	MONDO_0002158	fallopian tube cancer	D005185	Fallopian Tube Neoplasms	123058	EFO_0000616 | EFO_0000512	neoplasm | reproductive system disease	1	CHEMBL1742981
MUC16	ENSG00000181143	Mucin-16	CHEMBL1742981	Mucin-16 other	OTHER	ABAGOVOMAB		2	MONDO_0008170	ovarian cancer	D010051	Ovarian Neoplasms	123059	EFO_0005741 | EFO_0000512	infectious disease | reproductive system disease	1	CHEMBL1742981
MUC16	ENSG00000181143	Mucin-16	CHEMBL2107917	Mucin-16 other	OTHER	OREGOVOMAB		3	EFO_0001075	ovarian carcinoma	D010051	Ovarian Neoplasms	64967	EFO_0000616 | EFO_0000512 | EFO_0000589	neoplasm | reproductive system disease | metabolic disease	1	CHEMBL2107917
MUC16	ENSG00000181143	Mucin-16	CHEMBL2107917	Mucin-16 other	OTHER	OREGOVOMAB		3	EFO_0003893	ovarian neoplasm	D010051	Ovarian Neoplasms	64968	EFO_0000512 | EFO_0000589 | EFO_0000616	reproductive system disease | metabolic disease | neoplasm	1	CHEMBL2107917
MUC16	ENSG00000181143	Mucin-16	CHEMBL2107917	Mucin-16 other	OTHER	OREGOVOMAB		2	MONDO_0002087	peritoneum cancer	D010534	Peritoneal Neoplasms	121574	EFO_0000616	neoplasm	1	CHEMBL2107917
MUC16	ENSG00000181143	Mucin-16	CHEMBL2107917	Mucin-16 other	OTHER	OREGOVOMAB		2	MONDO_0002158	fallopian tube cancer	D005185	Fallopian Tube Neoplasms	121575	EFO_0000616 | EFO_0000512	neoplasm | reproductive system disease	1	CHEMBL2107917
MUC16	ENSG00000181143	Mucin-16	CHEMBL2107917	Mucin-16 other	OTHER	OREGOVOMAB		3	MONDO_0008170	ovarian cancer	D010051	Ovarian Neoplasms	121576	EFO_0005741 | EFO_0000512	infectious disease | reproductive system disease	1	CHEMBL2107917
MUC16	ENSG00000181143	Mucin-16	CHEMBL2109036	Mucin-16 binding agent	OTHER	IGOVOMAB	1996	4	EFO_0003893	ovarian neoplasm	D010051	Ovarian Neoplasms	145776	EFO_0000512 | EFO_0000589 | EFO_0000616	reproductive system disease | metabolic disease | neoplasm	1	CHEMBL2109036
MUC16	ENSG00000181143	Mucin-16	CHEMBL2109036	Mucin-16 binding agent	OTHER	IGOVOMAB	1996	4	EFO_0006887	radiologic finding	D011877	Radionuclide Imaging	145777			1	CHEMBL2109036
MUC16	ENSG00000181143	Mucin-16	CHEMBL3545372	Mucin-16 binding agent	OTHER	SOFITUZUMAB VEDOTIN		1	EFO_0002618	pancreatic carcinoma	D010190	Pancreatic Neoplasms	112595	EFO_0000616 | EFO_0000589	neoplasm | metabolic disease	16	CHEMBL3545372
MUC16	ENSG00000181143	Mucin-16	CHEMBL3545372	Mucin-16 binding agent	OTHER	SOFITUZUMAB VEDOTIN		1	MONDO_0008170	ovarian cancer	D010051	Ovarian Neoplasms	124533	EFO_0005741 | EFO_0000512	infectious disease | reproductive system disease	16	CHEMBL3545372
IL5RA	ENSG00000091181	Interleukin-5 receptor subunit alpha	CHEMBL1742991	Interleukin-5 receptor subunit alpha inhibitor	NEGATIVE MODULATOR	BENRALIZUMAB	2017	3	EFO_0000341	chronic obstructive pulmonary disease	D029424	Pulmonary Disease, Chronic Obstructive	45513	EFO_0000684	respiratory system disease	1	CHEMBL1742991
IL5RA	ENSG00000091181	Interleukin-5 receptor subunit alpha	CHEMBL1742991	Interleukin-5 receptor subunit alpha inhibitor	NEGATIVE MODULATOR	BENRALIZUMAB	2017	3	EFO_1001467	Hypereosinophilic syndrome	D017681	Hypereosinophilic Syndrome	53431	HP_0000924 | HP_0003011 | EFO_0000540 | HP_0001197 | HP_0001871 | EFO_0000319	abnormality of the skeletal system | abnormality of the musculature | immune system disease | abnormality of prenatal development or birth | abnormality of blood and blood-forming tissues | cardiovascular disease	1	CHEMBL1742991
IL5RA	ENSG00000091181	Interleukin-5 receptor subunit alpha	CHEMBL1742991	Interleukin-5 receptor subunit alpha inhibitor	NEGATIVE MODULATOR	BENRALIZUMAB	2017	2	EFO_0007486	sinusitis	D012852	Sinusitis	66566	HP_0000924 | HP_0003011 | EFO_0000684	abnormality of the skeletal system | abnormality of the musculature | respiratory system disease	1	CHEMBL1742991
IL5RA	ENSG00000091181	Interleukin-5 receptor subunit alpha	CHEMBL1742991	Interleukin-5 receptor subunit alpha inhibitor	NEGATIVE MODULATOR	BENRALIZUMAB	2017	3	EFO_1000391	Nasal Cavity Polyp	D009298	Nasal Polyps	66567	EFO_0000684 | EFO_0000616	respiratory system disease | neoplasm	1	CHEMBL1742991
IL5RA	ENSG00000091181	Interleukin-5 receptor subunit alpha	CHEMBL1742991	Interleukin-5 receptor subunit alpha inhibitor	NEGATIVE MODULATOR	BENRALIZUMAB	2017	4	HP_0006536	Airway obstruction	D008173	Lung Diseases, Obstructive	66568	EFO_0000684	respiratory system disease	1	CHEMBL1742991
IL5RA	ENSG00000091181	Interleukin-5 receptor subunit alpha	CHEMBL1742991	Interleukin-5 receptor subunit alpha inhibitor	NEGATIVE MODULATOR	BENRALIZUMAB	2017	2	HP_0001871	Abnormality of blood and blood-forming tissues	D006402	Hematologic Diseases	122506	EFO_0000319 | HP_0001871 | HP_0001197	cardiovascular disease | abnormality of blood and blood-forming tissues | abnormality of prenatal development or birth	1	CHEMBL1742991
IL5RA	ENSG00000091181	Interleukin-5 receptor subunit alpha	CHEMBL1742991	Interleukin-5 receptor subunit alpha inhibitor	NEGATIVE MODULATOR	BENRALIZUMAB	2017	2	EFO_0000274	atopic eczema	D003876	Dermatitis, Atopic	128713	EFO_0000540 | HP_0001197 | EFO_0010285	immune system disease | abnormality of prenatal development or birth | integumentary system disease	1	CHEMBL1742991
IL5RA	ENSG00000091181	Interleukin-5 receptor subunit alpha	CHEMBL1742991	Interleukin-5 receptor subunit alpha inhibitor	NEGATIVE MODULATOR	BENRALIZUMAB	2017	3	EFO_0004232	eosinophilic esophagitis	D057765	Eosinophilic Esophagitis	128714	EFO_0000405	digestive system disease	1	CHEMBL1742991
IL5RA	ENSG00000091181	Interleukin-5 receptor subunit alpha	CHEMBL1742991	Interleukin-5 receptor subunit alpha inhibitor	NEGATIVE MODULATOR	BENRALIZUMAB	2017	2	EFO_0005531	urticaria	D014581	Urticaria	128715	EFO_0010285 | EFO_0000540 | HP_0002715	integumentary system disease | immune system disease | abnormality of the immune system	1	CHEMBL1742991
IL5RA	ENSG00000091181	Interleukin-5 receptor subunit alpha	CHEMBL1742991	Interleukin-5 receptor subunit alpha inhibitor	NEGATIVE MODULATOR	BENRALIZUMAB	2017	3	EFO_0007187	bullous pemphigoid	D010391	Pemphigoid, Bullous	128716	EFO_0000540 | EFO_0010285	immune system disease | integumentary system disease	1	CHEMBL1742991
IL5RA	ENSG00000091181	Interleukin-5 receptor subunit alpha	CHEMBL1742991	Interleukin-5 receptor subunit alpha inhibitor	NEGATIVE MODULATOR	BENRALIZUMAB	2017	3	HP_0002110	Bronchiectasis	D001987	Bronchiectasis	140631	EFO_0000684	respiratory system disease	1	CHEMBL1742991
IL5RA	ENSG00000091181	Interleukin-5 receptor subunit alpha	CHEMBL1742991	Interleukin-5 receptor subunit alpha inhibitor	NEGATIVE MODULATOR	BENRALIZUMAB	2017	4	MONDO_0004979	asthma	D001249	Asthma	140632	EFO_0000684 | EFO_0000540 | HP_0002715	respiratory system disease | immune system disease | abnormality of the immune system	1	CHEMBL1742991
IL5RA	ENSG00000091181	Interleukin-5 receptor subunit alpha	CHEMBL1742991	Interleukin-5 receptor subunit alpha inhibitor	NEGATIVE MODULATOR	BENRALIZUMAB	2017	2	MONDO_0021739	prurigo	D011536	Prurigo	146101	EFO_0010285	integumentary system disease	1	CHEMBL1742991
IL17RA	ENSG00000177663	Interleukin-17 receptor A	CHEMBL1742996	Interleukin-17 receptor A antagonist	NEGATIVE MODULATOR	BRODALUMAB	2017	4	EFO_0000540	immune system disease	D007154	Immune System Diseases	50138	EFO_0000540 | HP_0002715 | EFO_0004872	immune system disease | abnormality of the immune system | inflammatory biomarker measurement	1	CHEMBL1742996
IL17RA	ENSG00000177663	Interleukin-17 receptor A	CHEMBL1742996	Interleukin-17 receptor A antagonist	NEGATIVE MODULATOR	BRODALUMAB	2017	4	EFO_0000676	psoriasis	D011565	Psoriasis	50185	EFO_0010285 | EFO_0000540 | HP_0002715 | EFO_0004872 | EFO_1001986	integumentary system disease | immune system disease | abnormality of the immune system | inflammatory biomarker measurement | connective tissue disease	1	CHEMBL1742996
IL17RA	ENSG00000177663	Interleukin-17 receptor A	CHEMBL1742996	Interleukin-17 receptor A antagonist	NEGATIVE MODULATOR	BRODALUMAB	2017	2	EFO_0000685	rheumatoid arthritis	D001172	Arthritis, Rheumatoid	50287	EFO_1001986 | HP_0000924 | EFO_0004872 | EFO_0000540 | HP_0002715	connective tissue disease | abnormality of the skeletal system | inflammatory biomarker measurement | immune system disease | abnormality of the immune system	1	CHEMBL1742996
IL17RA	ENSG00000177663	Interleukin-17 receptor A	CHEMBL1742996	Interleukin-17 receptor A antagonist	NEGATIVE MODULATOR	BRODALUMAB	2017	3	EFO_0003778	psoriatic arthritis	D015535	Arthritis, Psoriatic	50772	HP_0000924 | HP_0003011 | EFO_0000540 | EFO_1001986	abnormality of the skeletal system | abnormality of the musculature | immune system disease | connective tissue disease	1	CHEMBL1742996
IL17RA	ENSG00000177663	Interleukin-17 receptor A	CHEMBL1742996	Interleukin-17 receptor A antagonist	NEGATIVE MODULATOR	BRODALUMAB	2017	3	EFO_0003898	ankylosing spondylitis	D013167	Spondylitis, Ankylosing	53359	EFO_1001986 | EFO_0004872 | EFO_0000540 | HP_0002715 | HP_0000924	connective tissue disease | inflammatory biomarker measurement | immune system disease | abnormality of the immune system | abnormality of the skeletal system	1	CHEMBL1742996
IL17RA	ENSG00000177663	Interleukin-17 receptor A	CHEMBL1742996	Interleukin-17 receptor A antagonist	NEGATIVE MODULATOR	BRODALUMAB	2017	2	EFO_0000384	Crohn's disease	D003424	Crohn Disease	55257	EFO_0000405 | EFO_0000540 | HP_0002715 | EFO_0004872 | EFO_1001986	digestive system disease | immune system disease | abnormality of the immune system | inflammatory biomarker measurement | connective tissue disease	1	CHEMBL1742996
IL17RA	ENSG00000177663	Interleukin-17 receptor A	CHEMBL1742996	Interleukin-17 receptor A antagonist	NEGATIVE MODULATOR	BRODALUMAB	2017	2	EFO_1000710	hidradenitis suppurativa	D017497	Hidradenitis Suppurativa	107753	EFO_0010285	integumentary system disease	1	CHEMBL1742996
IL17RA	ENSG00000177663	Interleukin-17 receptor A	CHEMBL1742996	Interleukin-17 receptor A antagonist	NEGATIVE MODULATOR	BRODALUMAB	2017	1	EFO_0000717	systemic scleroderma	D012595	Scleroderma, Systemic	116724	EFO_1001986 | EFO_0010285 | HP_0000079 | EFO_0009690 | EFO_0000540 | HP_0002715 | EFO_0004872	connective tissue disease | integumentary system disease | abnormality of the urinary system | urinary system disease | immune system disease | abnormality of the immune system | inflammatory biomarker measurement	1	CHEMBL1742996
IL17RA	ENSG00000177663	Interleukin-17 receptor A	CHEMBL1742996	Interleukin-17 receptor A antagonist	NEGATIVE MODULATOR	BRODALUMAB	2017	4	EFO_1001494	psoriasis vulgaris	D011565	Psoriasis	133748	EFO_0000540 | HP_0001197 | EFO_0010285	immune system disease | abnormality of prenatal development or birth | integumentary system disease	1	CHEMBL1742996
IL17RA	ENSG00000177663	Interleukin-17 receptor A	CHEMBL1742996	Interleukin-17 receptor A antagonist	NEGATIVE MODULATOR	BRODALUMAB	2017	2	MONDO_0004979	asthma	D001249	Asthma	137080	EFO_0000684 | EFO_0000540 | HP_0002715	respiratory system disease | immune system disease | abnormality of the immune system	1	CHEMBL1742996
IL17RA	ENSG00000177663	Interleukin-17 receptor A	CHEMBL1742996	Interleukin-17 receptor A antagonist	NEGATIVE MODULATOR	BRODALUMAB	2017	4	MONDO_0015597	pustulosis palmaris et plantaris	D011565	Psoriasis	137081	EFO_0010285	integumentary system disease	1	CHEMBL1742996
IL13	ENSG00000169194	Interleukin-13	CHEMBL1742985	Interleukin-13 inhibitor	NEGATIVE MODULATOR	ANRUKINZUMAB		2	EFO_0000729	ulcerative colitis	D003093	Colitis, Ulcerative	49358	EFO_1001986 | EFO_0000405 | EFO_0004872 | EFO_0000540 | HP_0002715	connective tissue disease | digestive system disease | inflammatory biomarker measurement | immune system disease | abnormality of the immune system	1	CHEMBL1742985
IL13	ENSG00000169194	Interleukin-13	CHEMBL1742985	Interleukin-13 inhibitor	NEGATIVE MODULATOR	ANRUKINZUMAB		2	MONDO_0004979	asthma	D001249	Asthma	136814	EFO_0000684 | EFO_0000540 | HP_0002715	respiratory system disease | immune system disease | abnormality of the immune system	1	CHEMBL1742985
IL13	ENSG00000169194	Interleukin-13	CHEMBL1743035	Interleukin-13 inhibitor	NEGATIVE MODULATOR	LEBRIKIZUMAB		3	EFO_0000274	atopic eczema	D003876	Dermatitis, Atopic	44413	EFO_0000540 | HP_0001197 | EFO_0010285	immune system disease | abnormality of prenatal development or birth | integumentary system disease	1	CHEMBL1743035
IL13	ENSG00000169194	Interleukin-13	CHEMBL1743035	Interleukin-13 inhibitor	NEGATIVE MODULATOR	LEBRIKIZUMAB		2	EFO_0000341	chronic obstructive pulmonary disease	D029424	Pulmonary Disease, Chronic Obstructive	49200	EFO_0000684	respiratory system disease	1	CHEMBL1743035
IL13	ENSG00000169194	Interleukin-13	CHEMBL1743035	Interleukin-13 inhibitor	NEGATIVE MODULATOR	LEBRIKIZUMAB		2	EFO_0000768	idiopathic pulmonary fibrosis	D054990	Idiopathic Pulmonary Fibrosis	49376	EFO_0000684 | EFO_0000616	respiratory system disease | neoplasm	1	CHEMBL1743035
IL13	ENSG00000169194	Interleukin-13	CHEMBL1743035	Interleukin-13 inhibitor	NEGATIVE MODULATOR	LEBRIKIZUMAB		3	MONDO_0004979	asthma	D001249	Asthma	136948	EFO_0000684 | EFO_0000540 | HP_0002715	respiratory system disease | immune system disease | abnormality of the immune system	1	CHEMBL1743035
IL13	ENSG00000169194	Interleukin-13	CHEMBL1743081	Interleukin-13 inhibitor	NEGATIVE MODULATOR	TRALOKINUMAB	2021	1	EFO_0002618	pancreatic carcinoma	D010190	Pancreatic Neoplasms	43806	EFO_0000616 | EFO_0000589	neoplasm | metabolic disease	1	CHEMBL1743081
IL13	ENSG00000169194	Interleukin-13	CHEMBL1743081	Interleukin-13 inhibitor	NEGATIVE MODULATOR	TRALOKINUMAB	2021	2	EFO_0004192	alopecia areata	D000506	Alopecia Areata	44035	HP_0001197 | EFO_0010285	abnormality of prenatal development or birth | integumentary system disease	1	CHEMBL1743081
IL13	ENSG00000169194	Interleukin-13	CHEMBL1743081	Interleukin-13 inhibitor	NEGATIVE MODULATOR	TRALOKINUMAB	2021	2	EFO_0000729	ulcerative colitis	D003093	Colitis, Ulcerative	48082	EFO_1001986 | EFO_0000405 | EFO_0004872 | EFO_0000540 | HP_0002715	connective tissue disease | digestive system disease | inflammatory biomarker measurement | immune system disease | abnormality of the immune system	1	CHEMBL1743081
IL13	ENSG00000169194	Interleukin-13	CHEMBL1743081	Interleukin-13 inhibitor	NEGATIVE MODULATOR	TRALOKINUMAB	2021	2	EFO_0000768	idiopathic pulmonary fibrosis	D054990	Idiopathic Pulmonary Fibrosis	48099	EFO_0000684 | EFO_0000616	respiratory system disease | neoplasm	1	CHEMBL1743081
IL13	ENSG00000169194	Interleukin-13	CHEMBL1743081	Interleukin-13 inhibitor	NEGATIVE MODULATOR	TRALOKINUMAB	2021	4	EFO_0000274	atopic eczema	D003876	Dermatitis, Atopic	54177	EFO_0000540 | HP_0001197 | EFO_0010285	immune system disease | abnormality of prenatal development or birth | integumentary system disease	1	CHEMBL1743081
IL13	ENSG00000169194	Interleukin-13	CHEMBL1743081	Interleukin-13 inhibitor	NEGATIVE MODULATOR	TRALOKINUMAB	2021	4	HP_0000964	Eczema	D004485	Eczema	128717	HP_0001871 | EFO_0004503 | EFO_0000540 | HP_0002715 | EFO_0010285	abnormality of blood and blood-forming tissues | hematological measurement | immune system disease | abnormality of the immune system | integumentary system disease	1	CHEMBL1743081
IL13	ENSG00000169194	Interleukin-13	CHEMBL1743081	Interleukin-13 inhibitor	NEGATIVE MODULATOR	TRALOKINUMAB	2021	3	MONDO_0004979	asthma	D001249	Asthma	140636	EFO_0000684 | EFO_0000540 | HP_0002715	respiratory system disease | immune system disease | abnormality of the immune system	1	CHEMBL1743081
IL13	ENSG00000169194	Interleukin-13	CHEMBL2109464	Interleukin-13 inhibitor	NEGATIVE MODULATOR	CNTO-5825										1	CHEMBL2109464
IL13	ENSG00000169194	Interleukin-13	CHEMBL2109465	Interleukin-13 inhibitor	NEGATIVE MODULATOR	QAX-576		2	EFO_0004232	eosinophilic esophagitis	D057765	Eosinophilic Esophagitis	53366	EFO_0000405	digestive system disease	1	CHEMBL2109465
IL13	ENSG00000169194	Interleukin-13	CHEMBL2109465	Interleukin-13 inhibitor	NEGATIVE MODULATOR	QAX-576		2	EFO_0005854	allergic rhinitis	D006255	Rhinitis, Allergic, Seasonal	54107	EFO_0000684 | EFO_0000540	respiratory system disease | immune system disease	1	CHEMBL2109465
IL13	ENSG00000169194	Interleukin-13	CHEMBL2109465	Interleukin-13 inhibitor	NEGATIVE MODULATOR	QAX-576		2	EFO_0000717	systemic scleroderma	D012595	Scleroderma, Systemic	54248	EFO_1001986 | EFO_0010285 | HP_0000079 | EFO_0009690 | EFO_0000540 | HP_0002715 | EFO_0004872	connective tissue disease | integumentary system disease | abnormality of the urinary system | urinary system disease | immune system disease | abnormality of the immune system | inflammatory biomarker measurement	1	CHEMBL2109465
IL13	ENSG00000169194	Interleukin-13	CHEMBL2109465	Interleukin-13 inhibitor	NEGATIVE MODULATOR	QAX-576		2	EFO_0000768	idiopathic pulmonary fibrosis	D054990	Idiopathic Pulmonary Fibrosis	54474	EFO_0000684 | EFO_0000616	respiratory system disease | neoplasm	1	CHEMBL2109465
IL13	ENSG00000169194	Interleukin-13	CHEMBL2109465	Interleukin-13 inhibitor	NEGATIVE MODULATOR	QAX-576		2	EFO_0000384	Crohn's disease	D003424	Crohn Disease	54617	EFO_0000405 | EFO_0000540 | HP_0002715 | EFO_0004872 | EFO_1001986	digestive system disease | immune system disease | abnormality of the immune system | inflammatory biomarker measurement | connective tissue disease	1	CHEMBL2109465
IL13	ENSG00000169194	Interleukin-13	CHEMBL2109465	Interleukin-13 inhibitor	NEGATIVE MODULATOR	QAX-576		2	EFO_0004212	Keloid	D007627	Keloid	54739	EFO_0010285	integumentary system disease	1	CHEMBL2109465
IL13	ENSG00000169194	Interleukin-13	CHEMBL2109465	Interleukin-13 inhibitor	NEGATIVE MODULATOR	QAX-576		2	EFO_0009448	pulmonary fibrosis	D011658	Pulmonary Fibrosis	111493	EFO_0000684 | EFO_0000616	respiratory system disease | neoplasm	1	CHEMBL2109465
IL13	ENSG00000169194	Interleukin-13	CHEMBL2109465	Interleukin-13 inhibitor	NEGATIVE MODULATOR	QAX-576		2	MONDO_0004979	asthma	D001249	Asthma	140880	EFO_0000684 | EFO_0000540 | HP_0002715	respiratory system disease | immune system disease | abnormality of the immune system	1	CHEMBL2109465
IL13	ENSG00000169194	Interleukin-13	CHEMBL2109466	Interleukin-13 inhibitor	NEGATIVE MODULATOR	TNX-650		1	EFO_0000183	Hodgkins lymphoma	D006689	Hodgkin Disease	67633	HP_0001871 | EFO_0004503 | EFO_0000616	abnormality of blood and blood-forming tissues | hematological measurement | neoplasm	1	CHEMBL2109466
IL13	ENSG00000169194	Interleukin-13	CHEMBL4297864	Interleukin-13 inhibitor	NEGATIVE MODULATOR	CENDAKIMAB		3	EFO_0004232	eosinophilic esophagitis	D057765	Eosinophilic Esophagitis	129834	EFO_0000405	digestive system disease	1	CHEMBL4297864
IL13	ENSG00000169194	Interleukin-13	CHEMBL4297864	Interleukin-13 inhibitor	NEGATIVE MODULATOR	CENDAKIMAB		3	EFO_1001463	gastroenteritis	D005759	Gastroenteritis	143033	EFO_0000405	digestive system disease	1	CHEMBL4297864
IL13	ENSG00000169194	Interleukin-13	CHEMBL4297864	Interleukin-13 inhibitor	NEGATIVE MODULATOR	CENDAKIMAB		1	MONDO_0004979	asthma	D001249	Asthma	143034	EFO_0000684 | EFO_0000540 | HP_0002715	respiratory system disease | immune system disease | abnormality of the immune system	1	CHEMBL4297864
IL13	ENSG00000169194	Interleukin-13	CHEMBL4298097	Interleukin-13 inhibitor	NEGATIVE MODULATOR	ROMILKIMAB		2	EFO_0000768	idiopathic pulmonary fibrosis	D054990	Idiopathic Pulmonary Fibrosis	116160	EFO_0000684 | EFO_0000616	respiratory system disease | neoplasm	2	CHEMBL4298097
IL13	ENSG00000169194	Interleukin-13	CHEMBL4298097	Interleukin-13 inhibitor	NEGATIVE MODULATOR	ROMILKIMAB		2	EFO_0000717	systemic scleroderma	D012595	Scleroderma, Systemic	126287	EFO_1001986 | EFO_0010285 | HP_0000079 | EFO_0009690 | EFO_0000540 | HP_0002715 | EFO_0004872	connective tissue disease | integumentary system disease | abnormality of the urinary system | urinary system disease | immune system disease | abnormality of the immune system | inflammatory biomarker measurement	2	CHEMBL4298097
SOST	ENSG00000167941	Sclerostin	CHEMBL1742993	Sclerostin inhibitor	NEGATIVE MODULATOR	BLOSOZUMAB		1	EFO_0003854	postmenopausal osteoporosis	D015663	Osteoporosis, Postmenopausal	46814	HP_0000924 | HP_0003011 | HP_0001197	abnormality of the skeletal system | abnormality of the musculature | abnormality of prenatal development or birth	1	CHEMBL1742993
SOST	ENSG00000167941	Sclerostin	CHEMBL1742993	Sclerostin inhibitor	NEGATIVE MODULATOR	BLOSOZUMAB		2	EFO_0003882	osteoporosis	D010024	Osteoporosis	48280	HP_0000924 | HP_0000079 | EFO_0000589	abnormality of the skeletal system | abnormality of the urinary system | metabolic disease	1	CHEMBL1742993
SOST	ENSG00000167941	Sclerostin	CHEMBL2107874	Sclerostin inhibitor	NEGATIVE MODULATOR	ROMOSOZUMAB	2019	4	EFO_0003854	postmenopausal osteoporosis	D015663	Osteoporosis, Postmenopausal	43951	HP_0000924 | HP_0003011 | HP_0001197	abnormality of the skeletal system | abnormality of the musculature | abnormality of prenatal development or birth	1	CHEMBL2107874
SOST	ENSG00000167941	Sclerostin	CHEMBL2107874	Sclerostin inhibitor	NEGATIVE MODULATOR	ROMOSOZUMAB	2019	1	HP_0000938	Osteopenia	D001851	Bone Diseases, Metabolic	45284	HP_0000924	abnormality of the skeletal system	1	CHEMBL2107874
SOST	ENSG00000167941	Sclerostin	CHEMBL2107874	Sclerostin inhibitor	NEGATIVE MODULATOR	ROMOSOZUMAB	2019	4	EFO_0003882	osteoporosis	D010024	Osteoporosis	48282	HP_0000924 | HP_0000079 | EFO_0000589	abnormality of the skeletal system | abnormality of the urinary system | metabolic disease	1	CHEMBL2107874
SOST	ENSG00000167941	Sclerostin	CHEMBL2107874	Sclerostin inhibitor	NEGATIVE MODULATOR	ROMOSOZUMAB	2019	2	EFO_0003931	bone fracture	D050723	Fractures, Bone	56449	HP_0000924	abnormality of the skeletal system	1	CHEMBL2107874
SOST	ENSG00000167941	Sclerostin	CHEMBL2107874	Sclerostin inhibitor	NEGATIVE MODULATOR	ROMOSOZUMAB	2019	4	EFO_0004260	bone disease	D001847	Bone Diseases	56450	HP_0000924 | EFO_0000589 | HP_0000079	abnormality of the skeletal system | metabolic disease | abnormality of the urinary system	1	CHEMBL2107874
SOST	ENSG00000167941	Sclerostin	CHEMBL2107874	Sclerostin inhibitor	NEGATIVE MODULATOR	ROMOSOZUMAB	2019	1	MONDO_0019019	osteogenesis imperfecta	D010013	Osteogenesis Imperfecta	137127	HP_0000924 | HP_0003011 | HP_0001197	abnormality of the skeletal system | abnormality of the musculature | abnormality of prenatal development or birth	1	CHEMBL2107874
SOST	ENSG00000167941	Sclerostin	CHEMBL2109571	Sclerostin inhibitor	NEGATIVE MODULATOR	AMG-167		1	HP_0000938	Osteopenia	D001851	Bone Diseases, Metabolic	111473	HP_0000924	abnormality of the skeletal system	1	CHEMBL2109571
SOST	ENSG00000167941	Sclerostin	CHEMBL2109572	Sclerostin inhibitor	NEGATIVE MODULATOR	ANTI-SCLEROSTIN										1	CHEMBL2109572
SOST	ENSG00000167941	Sclerostin	CHEMBL4297918	Sclerostin inhibitor	NEGATIVE MODULATOR	SETRUSUMAB		2	EFO_0003086	kidney disease	D007674	Kidney Diseases	115867	HP_0000079	abnormality of the urinary system	1	CHEMBL4297918
SOST	ENSG00000167941	Sclerostin	CHEMBL4297918	Sclerostin inhibitor	NEGATIVE MODULATOR	SETRUSUMAB		2	MONDO_0018570	hypophosphatasia	D007014	Hypophosphatasia	143088	EFO_0000589 | HP_0001197	metabolic disease | abnormality of prenatal development or birth	1	CHEMBL4297918
SOST	ENSG00000167941	Sclerostin	CHEMBL4297918	Sclerostin inhibitor	NEGATIVE MODULATOR	SETRUSUMAB		3	MONDO_0019019	osteogenesis imperfecta	D010013	Osteogenesis Imperfecta	143089	HP_0000924 | HP_0003011 | HP_0001197	abnormality of the skeletal system | abnormality of the musculature | abnormality of prenatal development or birth	1	CHEMBL4297918
VEGFB	ENSG00000173511	Vascular endothelial growth factor B	CHEMBL2108313	Vascular endothelial growth factor B inhibitor	NEGATIVE MODULATOR	CONBERCEPT		3	EFO_0001365	age-related macular degeneration	D008268	Macular Degeneration	46657	EFO_0003966 | EFO_0000618 | HP_0001197	eye disease | nervous system disease | abnormality of prenatal development or birth	4	CHEMBL2108313
VEGFB	ENSG00000173511	Vascular endothelial growth factor B	CHEMBL2108313	Vascular endothelial growth factor B inhibitor	NEGATIVE MODULATOR	CONBERCEPT		2	EFO_1001157	retinal vein occlusion	D012170	Retinal Vein Occlusion	54343	EFO_0000618 | EFO_0003966 | EFO_0000319	nervous system disease | eye disease | cardiovascular disease	4	CHEMBL2108313
VEGFB	ENSG00000173511	Vascular endothelial growth factor B	CHEMBL2108313	Vascular endothelial growth factor B inhibitor	NEGATIVE MODULATOR	CONBERCEPT		3	EFO_0004207	pathological myopia	D047728	Myopia, Degenerative	67562	EFO_0003966	eye disease	4	CHEMBL2108313
VEGFB	ENSG00000173511	Vascular endothelial growth factor B	CHEMBL2108313	Vascular endothelial growth factor B inhibitor	NEGATIVE MODULATOR	CONBERCEPT		2	EFO_0004683	wet macular degeneration	D057135	Wet Macular Degeneration	123038	EFO_0003966 | EFO_0000618 | HP_0001197	eye disease | nervous system disease | abnormality of prenatal development or birth	4	CHEMBL2108313
VEGFB	ENSG00000173511	Vascular endothelial growth factor B	CHEMBL2108313	Vascular endothelial growth factor B inhibitor	NEGATIVE MODULATOR	CONBERCEPT		1	EFO_1000880	corneal neovascularization	D016510	Corneal Neovascularization	123039	EFO_0003966	eye disease	4	CHEMBL2108313
VEGFB	ENSG00000173511	Vascular endothelial growth factor B	CHEMBL2108313	Vascular endothelial growth factor B inhibitor	NEGATIVE MODULATOR	CONBERCEPT		2	MONDO_0008380	retinoblastoma	D012175	Retinoblastoma	140917	EFO_0000616 | EFO_0003966 | EFO_0000618	neoplasm | eye disease | nervous system disease	4	CHEMBL2108313
ANGPT2	ENSG00000091879	Angiopoietin-2	CHEMBL2108568	Angiopoietin-2 inhibitor	NEGATIVE MODULATOR	TREBANANIB		2	EFO_0000681	renal cell carcinoma	D002292	Carcinoma, Renal Cell	46557	EFO_0000616 | HP_0000079	neoplasm | abnormality of the urinary system	2	CHEMBL2108568
ANGPT2	ENSG00000091879	Angiopoietin-2	CHEMBL2108568	Angiopoietin-2 inhibitor	NEGATIVE MODULATOR	TREBANANIB		2	EFO_0000182	hepatocellular carcinoma	D006528	Carcinoma, Hepatocellular	56451	EFO_0000616 | EFO_0000589	neoplasm | metabolic disease	2	CHEMBL2108568
ANGPT2	ENSG00000091879	Angiopoietin-2	CHEMBL2108568	Angiopoietin-2 inhibitor	NEGATIVE MODULATOR	TREBANANIB		1	EFO_0000616	neoplasm	D009369	Neoplasms	56454	EFO_0000616	neoplasm	2	CHEMBL2108568
ANGPT2	ENSG00000091879	Angiopoietin-2	CHEMBL2108568	Angiopoietin-2 inhibitor	NEGATIVE MODULATOR	TREBANANIB		2	EFO_0000632	oligodendroglioma	D009837	Oligodendroglioma	56455	EFO_0000616 | EFO_0000618	neoplasm | nervous system disease	2	CHEMBL2108568
ANGPT2	ENSG00000091879	Angiopoietin-2	CHEMBL2108568	Angiopoietin-2 inhibitor	NEGATIVE MODULATOR	TREBANANIB		2	EFO_0000673	prostate adenocarcinoma	D011471	Prostatic Neoplasms	56456	EFO_0000616 | EFO_0000512	neoplasm | reproductive system disease	2	CHEMBL2108568
ANGPT2	ENSG00000091879	Angiopoietin-2	CHEMBL2108568	Angiopoietin-2 inhibitor	NEGATIVE MODULATOR	TREBANANIB		1	EFO_0003060	non-small cell lung carcinoma	D002289	Carcinoma, Non-Small-Cell Lung	56457	EFO_0000616 | EFO_0000684	neoplasm | respiratory system disease	2	CHEMBL2108568
ANGPT2	ENSG00000091879	Angiopoietin-2	CHEMBL2108568	Angiopoietin-2 inhibitor	NEGATIVE MODULATOR	TREBANANIB		2	EFO_0003968	angiosarcoma	D006394	Hemangiosarcoma	56458	EFO_0000616 | EFO_0000319	neoplasm | cardiovascular disease	2	CHEMBL2108568
ANGPT2	ENSG00000091879	Angiopoietin-2	CHEMBL2108568	Angiopoietin-2 inhibitor	NEGATIVE MODULATOR	TREBANANIB		2	EFO_1001465	gliosarcoma	D018316	Gliosarcoma	56459	EFO_0000618 | HP_0000707 | EFO_0000616 | EFO_0000677	nervous system disease | abnormality of the nervous system | neoplasm | mental or behavioural disorder	2	CHEMBL2108568
ANGPT2	ENSG00000091879	Angiopoietin-2	CHEMBL2108568	Angiopoietin-2 inhibitor	NEGATIVE MODULATOR	TREBANANIB		2	EFO_0008528	urothelial carcinoma	D001749	Urinary Bladder Neoplasms	107805	EFO_0000616 | HP_0000079	neoplasm | abnormality of the urinary system	2	CHEMBL2108568
ANGPT2	ENSG00000091879	Angiopoietin-2	CHEMBL2108568	Angiopoietin-2 inhibitor	NEGATIVE MODULATOR	TREBANANIB		1	EFO_1000158	Central Nervous System Neoplasm	D016543	Central Nervous System Neoplasms	116778	EFO_0000616 | EFO_0000618	neoplasm | nervous system disease	2	CHEMBL2108568
ANGPT2	ENSG00000091879	Angiopoietin-2	CHEMBL2108568	Angiopoietin-2 inhibitor	NEGATIVE MODULATOR	TREBANANIB		3	MONDO_0002087	peritoneum cancer	D010534	Peritoneal Neoplasms	116779	EFO_0000616	neoplasm	2	CHEMBL2108568
ANGPT2	ENSG00000091879	Angiopoietin-2	CHEMBL2108568	Angiopoietin-2 inhibitor	NEGATIVE MODULATOR	TREBANANIB		3	MONDO_0002158	fallopian tube cancer	D005185	Fallopian Tube Neoplasms	116780	EFO_0000616 | EFO_0000512	neoplasm | reproductive system disease	2	CHEMBL2108568
ANGPT2	ENSG00000091879	Angiopoietin-2	CHEMBL2108568	Angiopoietin-2 inhibitor	NEGATIVE MODULATOR	TREBANANIB		2	MONDO_0007254	breast cancer	D001943	Breast Neoplasms	116781	EFO_0000616	neoplasm	2	CHEMBL2108568
ANGPT2	ENSG00000091879	Angiopoietin-2	CHEMBL2108568	Angiopoietin-2 inhibitor	NEGATIVE MODULATOR	TREBANANIB		3	MONDO_0008170	ovarian cancer	D010051	Ovarian Neoplasms	116782	EFO_0005741 | EFO_0000512	infectious disease | reproductive system disease	2	CHEMBL2108568
ANGPT2	ENSG00000091879	Angiopoietin-2	CHEMBL2108678	Angiopoietin-2 inhibitor	NEGATIVE MODULATOR	NESVACUMAB		1	EFO_0000616	neoplasm	D009369	Neoplasms	48021	EFO_0000616	neoplasm	1	CHEMBL2108678
ANGPT2	ENSG00000091879	Angiopoietin-2	CHEMBL2108678	Angiopoietin-2 inhibitor	NEGATIVE MODULATOR	NESVACUMAB		2	EFO_0001365	age-related macular degeneration	D008268	Macular Degeneration	111691	EFO_0003966 | EFO_0000618 | HP_0001197	eye disease | nervous system disease | abnormality of prenatal development or birth	1	CHEMBL2108678
ANGPT2	ENSG00000091879	Angiopoietin-2	CHEMBL2109298	Angiopoietin-2 inhibitor	NEGATIVE MODULATOR	MEDI-3617		1	EFO_0000616	neoplasm	D009369	Neoplasms	111660	EFO_0000616	neoplasm	1	CHEMBL2109298
ANGPT2	ENSG00000091879	Angiopoietin-2	CHEMBL2109298	Angiopoietin-2 inhibitor	NEGATIVE MODULATOR	MEDI-3617		1	EFO_0002617	metastatic melanoma	D008545	Melanoma	111661	EFO_0000589 | EFO_0000616	metabolic disease | neoplasm	1	CHEMBL2109298
ANGPT2	ENSG00000091879	Angiopoietin-2	CHEMBL2109586	Angiopoietin-2 inhibitor	NEGATIVE MODULATOR	AMG-780		1	EFO_0000616	neoplasm	D009369	Neoplasms	111481	EFO_0000616	neoplasm	2	CHEMBL2109586
ANGPT2	ENSG00000091879	Angiopoietin-2	CHEMBL3545259	Angiopoietin-2 inhibitor	NEGATIVE MODULATOR	VANUCIZUMAB		1	EFO_0000616	neoplasm	D009369	Neoplasms	48027	EFO_0000616	neoplasm	2	CHEMBL3545259
ANGPT2	ENSG00000091879	Angiopoietin-2	CHEMBL3545259	Angiopoietin-2 inhibitor	NEGATIVE MODULATOR	VANUCIZUMAB		2	EFO_1001951	colorectal carcinoma	D015179	Colorectal Neoplasms	71428	EFO_0000616 | EFO_0000405	neoplasm | digestive system disease	2	CHEMBL3545259
ANGPT2	ENSG00000091879	Angiopoietin-2	CHEMBL4297750	Angiopoietin-2 inhibitor	NEGATIVE MODULATOR	FARICIMAB	2022	3	EFO_0001365	age-related macular degeneration	D008268	Macular Degeneration	115510	EFO_0003966 | EFO_0000618 | HP_0001197	eye disease | nervous system disease | abnormality of prenatal development or birth	2	CHEMBL4297750
ANGPT2	ENSG00000091879	Angiopoietin-2	CHEMBL4297750	Angiopoietin-2 inhibitor	NEGATIVE MODULATOR	FARICIMAB	2022	4	EFO_0004683	wet macular degeneration	D057135	Wet Macular Degeneration	115511	EFO_0003966 | EFO_0000618 | HP_0001197	eye disease | nervous system disease | abnormality of prenatal development or birth	2	CHEMBL4297750
ANGPT2	ENSG00000091879	Angiopoietin-2	CHEMBL4297750	Angiopoietin-2 inhibitor	NEGATIVE MODULATOR	FARICIMAB	2022	3	EFO_0009606	macular degeneration	D008268	Macular Degeneration	115512	EFO_0003966	eye disease	2	CHEMBL4297750
ANGPT2	ENSG00000091879	Angiopoietin-2	CHEMBL4297750	Angiopoietin-2 inhibitor	NEGATIVE MODULATOR	FARICIMAB	2022	4	EFO_0005753	ocular vascular disease	D015861	Retinal Neovascularization	147485	EFO_0003966 | EFO_0000319	eye disease | cardiovascular disease	2	CHEMBL4297750
ANGPT2	ENSG00000091879	Angiopoietin-2	CHEMBL4297750	Angiopoietin-2 inhibitor	NEGATIVE MODULATOR	FARICIMAB	2022	4	EFO_0010977	macrovascular complications of diabetes	D048909	Diabetes Complications	147486	EFO_0000319	cardiovascular disease	2	CHEMBL4297750
ANGPT2	ENSG00000091879	Angiopoietin-2	CHEMBL4297750	Angiopoietin-2 inhibitor	NEGATIVE MODULATOR	FARICIMAB	2022	1	HP_0000478	Abnormality of the eye	D005128	Eye Diseases	147487			2	CHEMBL4297750
ANGPT2	ENSG00000091879	Angiopoietin-2	CHEMBL4297750	Angiopoietin-2 inhibitor	NEGATIVE MODULATOR	FARICIMAB	2022	4	MONDO_0003005	macular retinal edema	D008269	Macular Edema	147488	EFO_0000618 | EFO_0003966	nervous system disease | eye disease	2	CHEMBL4297750
ANGPT2	ENSG00000091879	Angiopoietin-2	CHEMBL4297750	Angiopoietin-2 inhibitor	NEGATIVE MODULATOR	FARICIMAB	2022	4	MONDO_0007935	cystoid macular edema	D008269	Macular Edema	147489			2	CHEMBL4297750
ANGPT2	ENSG00000091879	Angiopoietin-2	CHEMBL4594470	Angiopoietin-2 inhibitor	NEGATIVE MODULATOR	CVX-060		1	EFO_0000313	carcinoma	D002277	Carcinoma	126636	EFO_0000616	neoplasm	1	CHEMBL4594470
ANGPT2	ENSG00000091879	Angiopoietin-2	CHEMBL4594470	Angiopoietin-2 inhibitor	NEGATIVE MODULATOR	CVX-060		2	EFO_0000519	glioblastoma multiforme	D005909	Glioblastoma	126637	EFO_0000616 | EFO_0000618 | HP_0000707 | EFO_0000677	neoplasm | nervous system disease | abnormality of the nervous system | mental or behavioural disorder	1	CHEMBL4594470
ANGPT2	ENSG00000091879	Angiopoietin-2	CHEMBL4594470	Angiopoietin-2 inhibitor	NEGATIVE MODULATOR	CVX-060		2	EFO_0000681	renal cell carcinoma	D002292	Carcinoma, Renal Cell	126638	EFO_0000616 | HP_0000079	neoplasm | abnormality of the urinary system	1	CHEMBL4594470
ANGPT2	ENSG00000091879	Angiopoietin-2	CHEMBL4650486	Angiopoietin-2 inhibitor	NEGATIVE MODULATOR	ZANSECIMAB		1	EFO_0000616	neoplasm	D009369	Neoplasms	130429	EFO_0000616	neoplasm	1	CHEMBL4650486
ANGPT2	ENSG00000091879	Angiopoietin-2	CHEMBL4650486	Angiopoietin-2 inhibitor	NEGATIVE MODULATOR	ZANSECIMAB		2	EFO_0003106	pneumonia	D011014	Pneumonia	130430	EFO_0000684 | EFO_0000616	respiratory system disease | neoplasm	1	CHEMBL4650486
ANGPT2	ENSG00000091879	Angiopoietin-2	CHEMBL4650486	Angiopoietin-2 inhibitor	NEGATIVE MODULATOR	ZANSECIMAB		2	MONDO_0100096	COVID-19	D045169	Severe Acute Respiratory Syndrome	130431	EFO_0005741	infectious disease	1	CHEMBL4650486
ANGPT2	ENSG00000091879	Angiopoietin-2	CHEMBL4650486	Angiopoietin-2 inhibitor	NEGATIVE MODULATOR	ZANSECIMAB		1	EFO_1000637	acute respiratory distress syndrome	D012128	Respiratory Distress Syndrome	148368	EFO_0000684	respiratory system disease	1	CHEMBL4650486
ANGPT2	ENSG00000091879	Angiopoietin-2	CHEMBL4650486	Angiopoietin-2 inhibitor	NEGATIVE MODULATOR	ZANSECIMAB		1	MONDO_0100096	COVID-19	D000086382	COVID-19	148369	EFO_0005741	infectious disease	1	CHEMBL4650486
IL4R	ENSG00000077238	Interleukin-4 receptor subunit alpha	CHEMBL2108675	Interleukin-4 receptor subunit alpha antagonist	NEGATIVE MODULATOR	DUPILUMAB	2017	4	EFO_0000274	atopic eczema	D003876	Dermatitis, Atopic	49981	EFO_0000540 | HP_0001197 | EFO_0010285	immune system disease | abnormality of prenatal development or birth | integumentary system disease	1	CHEMBL2108675
IL4R	ENSG00000077238	Interleukin-4 receptor subunit alpha	CHEMBL2108675	Interleukin-4 receptor subunit alpha antagonist	NEGATIVE MODULATOR	DUPILUMAB	2017	3	EFO_0004232	eosinophilic esophagitis	D057765	Eosinophilic Esophagitis	55209	EFO_0000405	digestive system disease	1	CHEMBL2108675
IL4R	ENSG00000077238	Interleukin-4 receptor subunit alpha	CHEMBL2108675	Interleukin-4 receptor subunit alpha antagonist	NEGATIVE MODULATOR	DUPILUMAB	2017	2	EFO_0004192	alopecia areata	D000506	Alopecia Areata	67708	HP_0001197 | EFO_0010285	abnormality of prenatal development or birth | integumentary system disease	1	CHEMBL2108675
IL4R	ENSG00000077238	Interleukin-4 receptor subunit alpha	CHEMBL2108675	Interleukin-4 receptor subunit alpha antagonist	NEGATIVE MODULATOR	DUPILUMAB	2017	4	EFO_1000391	Nasal Cavity Polyp	D009298	Nasal Polyps	67709	EFO_0000684 | EFO_0000616	respiratory system disease | neoplasm	1	CHEMBL2108675
IL4R	ENSG00000077238	Interleukin-4 receptor subunit alpha	CHEMBL2108675	Interleukin-4 receptor subunit alpha antagonist	NEGATIVE MODULATOR	DUPILUMAB	2017	4	HP_0000964	Eczema	D004485	Eczema	67710	HP_0001871 | EFO_0004503 | EFO_0000540 | HP_0002715 | EFO_0010285	abnormality of blood and blood-forming tissues | hematological measurement | immune system disease | abnormality of the immune system | integumentary system disease	1	CHEMBL2108675
IL4R	ENSG00000077238	Interleukin-4 receptor subunit alpha	CHEMBL2108675	Interleukin-4 receptor subunit alpha antagonist	NEGATIVE MODULATOR	DUPILUMAB	2017	3	EFO_0000341	chronic obstructive pulmonary disease	D029424	Pulmonary Disease, Chronic Obstructive	111684	EFO_0000684	respiratory system disease	1	CHEMBL2108675
IL4R	ENSG00000077238	Interleukin-4 receptor subunit alpha	CHEMBL2108675	Interleukin-4 receptor subunit alpha antagonist	NEGATIVE MODULATOR	DUPILUMAB	2017	2	EFO_0000684	respiratory system disease	D012140	Respiratory Tract Diseases	111685	EFO_0000684	respiratory system disease	1	CHEMBL2108675
IL4R	ENSG00000077238	Interleukin-4 receptor subunit alpha	CHEMBL2108675	Interleukin-4 receptor subunit alpha antagonist	NEGATIVE MODULATOR	DUPILUMAB	2017	3	EFO_0005531	urticaria	D014581	Urticaria	111687	EFO_0010285 | EFO_0000540 | HP_0002715	integumentary system disease | immune system disease | abnormality of the immune system	1	CHEMBL2108675
IL4R	ENSG00000077238	Interleukin-4 receptor subunit alpha	CHEMBL2108675	Interleukin-4 receptor subunit alpha antagonist	NEGATIVE MODULATOR	DUPILUMAB	2017	2	EFO_0005854	allergic rhinitis	D006255	Rhinitis, Allergic, Seasonal	111688	EFO_0000684 | EFO_0000540	respiratory system disease | immune system disease	1	CHEMBL2108675
IL4R	ENSG00000077238	Interleukin-4 receptor subunit alpha	CHEMBL2108675	Interleukin-4 receptor subunit alpha antagonist	NEGATIVE MODULATOR	DUPILUMAB	2017	2	EFO_0007425	peanut allergic reaction	D021183	Peanut Hypersensitivity	111689	EFO_0000540	immune system disease	1	CHEMBL2108675
IL4R	ENSG00000077238	Interleukin-4 receptor subunit alpha	CHEMBL2108675	Interleukin-4 receptor subunit alpha antagonist	NEGATIVE MODULATOR	DUPILUMAB	2017	2	EFO_0005532	angioedema	D000799	Angioedema	123116	EFO_0010285 | EFO_0000319	integumentary system disease | cardiovascular disease	1	CHEMBL2108675
IL4R	ENSG00000077238	Interleukin-4 receptor subunit alpha	CHEMBL2108675	Interleukin-4 receptor subunit alpha antagonist	NEGATIVE MODULATOR	DUPILUMAB	2017	2	EFO_0007141	allergic conjunctivitis	D003233	Conjunctivitis, Allergic	123117	EFO_0000540 | EFO_0003966	immune system disease | eye disease	1	CHEMBL2108675
IL4R	ENSG00000077238	Interleukin-4 receptor subunit alpha	CHEMBL2108675	Interleukin-4 receptor subunit alpha antagonist	NEGATIVE MODULATOR	DUPILUMAB	2017	2	EFO_0007187	bullous pemphigoid	D010391	Pemphigoid, Bullous	123118	EFO_0000540 | EFO_0010285	immune system disease | integumentary system disease	1	CHEMBL2108675
IL4R	ENSG00000077238	Interleukin-4 receptor subunit alpha	CHEMBL2108675	Interleukin-4 receptor subunit alpha antagonist	NEGATIVE MODULATOR	DUPILUMAB	2017	3	EFO_0007486	sinusitis	D012852	Sinusitis	123119	HP_0000924 | HP_0003011 | EFO_0000684	abnormality of the skeletal system | abnormality of the musculature | respiratory system disease	1	CHEMBL2108675
IL4R	ENSG00000077238	Interleukin-4 receptor subunit alpha	CHEMBL2108675	Interleukin-4 receptor subunit alpha antagonist	NEGATIVE MODULATOR	DUPILUMAB	2017	3	EFO_1000740	neurodermatitis	D009450	Neurodermatitis	123120	HP_0001871 | EFO_0004503 | HP_0001197 | EFO_0000589 | EFO_0010285 | EFO_0003966	abnormality of blood and blood-forming tissues | hematological measurement | abnormality of prenatal development or birth | metabolic disease | integumentary system disease | eye disease	1	CHEMBL2108675
IL4R	ENSG00000077238	Interleukin-4 receptor subunit alpha	CHEMBL2108675	Interleukin-4 receptor subunit alpha antagonist	NEGATIVE MODULATOR	DUPILUMAB	2017	2	EFO_1001361	localised scleroderma	D012594	Scleroderma, Localized	123121	HP_0000924 | HP_0003011 | HP_0000079 | EFO_0003966 | EFO_0000540 | HP_0001197 | EFO_1001986	abnormality of the skeletal system | abnormality of the musculature | abnormality of the urinary system | eye disease | immune system disease | abnormality of prenatal development or birth | connective tissue disease	1	CHEMBL2108675
IL4R	ENSG00000077238	Interleukin-4 receptor subunit alpha	CHEMBL2108675	Interleukin-4 receptor subunit alpha antagonist	NEGATIVE MODULATOR	DUPILUMAB	2017	3	HP_0000989	Pruritus	D011537	Pruritus	123122	EFO_0010285	integumentary system disease	1	CHEMBL2108675
IL4R	ENSG00000077238	Interleukin-4 receptor subunit alpha	CHEMBL2108675	Interleukin-4 receptor subunit alpha antagonist	NEGATIVE MODULATOR	DUPILUMAB	2017	3	MONDO_0002406	dermatitis	D003872	Dermatitis	123123	EFO_0010285	integumentary system disease	1	CHEMBL2108675
IL4R	ENSG00000077238	Interleukin-4 receptor subunit alpha	CHEMBL2108675	Interleukin-4 receptor subunit alpha antagonist	NEGATIVE MODULATOR	DUPILUMAB	2017	2	MONDO_0008315	prostate cancer	D064129	Prostatic Neoplasms, Castration-Resistant	123124	EFO_0000616 | HP_0000078 | HP_0000079	neoplasm | abnormality of the genital system | abnormality of the urinary system	1	CHEMBL2108675
IL4R	ENSG00000077238	Interleukin-4 receptor subunit alpha	CHEMBL2108675	Interleukin-4 receptor subunit alpha antagonist	NEGATIVE MODULATOR	DUPILUMAB	2017	2	EFO_0007140	allergic bronchopulmonary aspergillosis	D001229	Aspergillosis, Allergic Bronchopulmonary	128865	EFO_0005741 | EFO_0000684 | EFO_0000540	infectious disease | respiratory system disease | immune system disease	1	CHEMBL2108675
IL4R	ENSG00000077238	Interleukin-4 receptor subunit alpha	CHEMBL2108675	Interleukin-4 receptor subunit alpha antagonist	NEGATIVE MODULATOR	DUPILUMAB	2017	4	HP_0100582	Nasal polyposis	D009298	Nasal Polyps	135814	EFO_0000405	digestive system disease	1	CHEMBL2108675
IL4R	ENSG00000077238	Interleukin-4 receptor subunit alpha	CHEMBL2108675	Interleukin-4 receptor subunit alpha antagonist	NEGATIVE MODULATOR	DUPILUMAB	2017	2	MONDO_0100096	COVID-19	D045169	Severe Acute Respiratory Syndrome	135815	EFO_0005741	infectious disease	1	CHEMBL2108675
IL4R	ENSG00000077238	Interleukin-4 receptor subunit alpha	CHEMBL2108675	Interleukin-4 receptor subunit alpha antagonist	NEGATIVE MODULATOR	DUPILUMAB	2017	1	EFO_0003060	non-small cell lung carcinoma	D002289	Carcinoma, Non-Small-Cell Lung	140956	EFO_0000616 | EFO_0000684	neoplasm | respiratory system disease	1	CHEMBL2108675
IL4R	ENSG00000077238	Interleukin-4 receptor subunit alpha	CHEMBL2108675	Interleukin-4 receptor subunit alpha antagonist	NEGATIVE MODULATOR	DUPILUMAB	2017	2	EFO_0004212	Keloid	D007627	Keloid	140957	EFO_0010285	integumentary system disease	1	CHEMBL2108675
IL4R	ENSG00000077238	Interleukin-4 receptor subunit alpha	CHEMBL2108675	Interleukin-4 receptor subunit alpha antagonist	NEGATIVE MODULATOR	DUPILUMAB	2017	3	MONDO_0004979	asthma	D001249	Asthma	140958	EFO_0000684 | EFO_0000540 | HP_0002715	respiratory system disease | immune system disease | abnormality of the immune system	1	CHEMBL2108675
IL4R	ENSG00000077238	Interleukin-4 receptor subunit alpha	CHEMBL2108675	Interleukin-4 receptor subunit alpha antagonist	NEGATIVE MODULATOR	DUPILUMAB	2017	2	MONDO_0009735	Netherton syndrome	D056770	Netherton Syndrome	140959	EFO_0003966 | EFO_0000540 | HP_0001197 | EFO_0010285 | HP_0001871	eye disease | immune system disease | abnormality of prenatal development or birth | integumentary system disease | abnormality of blood and blood-forming tissues	1	CHEMBL2108675
IL4R	ENSG00000077238	Interleukin-4 receptor subunit alpha	CHEMBL2108675	Interleukin-4 receptor subunit alpha antagonist	NEGATIVE MODULATOR	DUPILUMAB	2017	0.5	EFO_0000701	skin disease	D012871	Skin Diseases	146288	EFO_0010285	integumentary system disease	1	CHEMBL2108675
IL4R	ENSG00000077238	Interleukin-4 receptor subunit alpha	CHEMBL2108675	Interleukin-4 receptor subunit alpha antagonist	NEGATIVE MODULATOR	DUPILUMAB	2017	2	EFO_0000729	ulcerative colitis	D003093	Colitis, Ulcerative	146289	EFO_1001986 | EFO_0000405 | EFO_0004872 | EFO_0000540 | HP_0002715	connective tissue disease | digestive system disease | inflammatory biomarker measurement | immune system disease | abnormality of the immune system	1	CHEMBL2108675
IL4R	ENSG00000077238	Interleukin-4 receptor subunit alpha	CHEMBL2108675	Interleukin-4 receptor subunit alpha antagonist	NEGATIVE MODULATOR	DUPILUMAB	2017	3	EFO_1001881	cold urticaria	D000096703	Cold Urticaria	146290	EFO_0010285	integumentary system disease	1	CHEMBL2108675
CD40LG	ENSG00000102245	CD40 ligand	CHEMBL2108747	CD40 ligand inhibitor	NEGATIVE MODULATOR	TORALIZUMAB										1	CHEMBL2108747
CD40LG	ENSG00000102245	CD40 ligand	CHEMBL2108767	CD40 ligand inhibitor	NEGATIVE MODULATOR	RUPLIZUMAB		2	EFO_0005761	lupus nephritis	D008181	Lupus Nephritis	65026	EFO_0000540 | HP_0000079	immune system disease | abnormality of the urinary system	1	CHEMBL2108767
CD40LG	ENSG00000102245	CD40 ligand	CHEMBL2109478	CD40 ligand inhibitor	NEGATIVE MODULATOR	DAPIROLIZUMAB PEGOL		3	MONDO_0007915	systemic lupus erythematosus	D008180	Lupus Erythematosus, Systemic	147055	HP_0000079 | EFO_0000540 | HP_0002715 | HP_0000924	abnormality of the urinary system | immune system disease | abnormality of the immune system | abnormality of the skeletal system	1	CHEMBL2109478
CD40LG	ENSG00000102245	CD40 ligand	CHEMBL4298212	CD40 ligand antagonist	NEGATIVE MODULATOR	RAVAGALIMAB		2	EFO_0000729	ulcerative colitis	D003093	Colitis, Ulcerative	126440	EFO_1001986 | EFO_0000405 | EFO_0004872 | EFO_0000540 | HP_0002715	connective tissue disease | digestive system disease | inflammatory biomarker measurement | immune system disease | abnormality of the immune system	1	CHEMBL4298212
CD40LG	ENSG00000102245	CD40 ligand	CHEMBL4298212	CD40 ligand antagonist	NEGATIVE MODULATOR	RAVAGALIMAB		2	EFO_0000699	Sjogren syndrome	D012859	Sjogren's Syndrome	143259	EFO_1001986 | EFO_0004872 | EFO_0000540 | HP_0002715 | EFO_0000405 | HP_0000078	connective tissue disease | inflammatory biomarker measurement | immune system disease | abnormality of the immune system | digestive system disease | abnormality of the genital system	1	CHEMBL4298212
CD40LG	ENSG00000102245	CD40 ligand	CHEMBL4298212	CD40 ligand antagonist	NEGATIVE MODULATOR	RAVAGALIMAB		1	EFO_0005809	type II hypersensitivity reaction disease	D001327	Autoimmune Diseases	147897			1	CHEMBL4298212
CD40LG	ENSG00000102245	CD40 ligand	CHEMBL4298212	CD40 ligand antagonist	NEGATIVE MODULATOR	RAVAGALIMAB		1	MP_0001845	inflammation	D007249	Inflammation	147898	HP_0002715	abnormality of the immune system	1	CHEMBL4298212
CD40LG	ENSG00000102245	CD40 ligand	CHEMBL4594331	CD40 ligand antagonist	NEGATIVE MODULATOR	DAZODALIBEP		2	EFO_0000685	rheumatoid arthritis	D001172	Arthritis, Rheumatoid	126510	EFO_1001986 | HP_0000924 | EFO_0004872 | EFO_0000540 | HP_0002715	connective tissue disease | abnormality of the skeletal system | inflammatory biomarker measurement | immune system disease | abnormality of the immune system	1	CHEMBL4594331
CD40LG	ENSG00000102245	CD40 ligand	CHEMBL4594331	CD40 ligand antagonist	NEGATIVE MODULATOR	DAZODALIBEP		2	EFO_0005761	lupus nephritis	D008181	Lupus Nephritis	143316	EFO_0000540 | HP_0000079	immune system disease | abnormality of the urinary system	1	CHEMBL4594331
CD40LG	ENSG00000102245	CD40 ligand	CHEMBL4594331	CD40 ligand antagonist	NEGATIVE MODULATOR	DAZODALIBEP		1	EFO_0000699	Sjogren syndrome	D012859	Sjogren's Syndrome	148007	EFO_1001986 | EFO_0004872 | EFO_0000540 | HP_0002715 | EFO_0000405 | HP_0000078	connective tissue disease | inflammatory biomarker measurement | immune system disease | abnormality of the immune system | digestive system disease | abnormality of the genital system	1	CHEMBL4594331
CD40LG	ENSG00000102245	CD40 ligand	CHEMBL4594331	CD40 ligand antagonist	NEGATIVE MODULATOR	DAZODALIBEP		1	EFO_0005809	type II hypersensitivity reaction disease	D001327	Autoimmune Diseases	148008			1	CHEMBL4594331
CD40LG	ENSG00000102245	CD40 ligand	CHEMBL4594331	CD40 ligand antagonist	NEGATIVE MODULATOR	DAZODALIBEP		1	EFO_0007160	autoimmune thrombocytopenic purpura	D016553	Purpura, Thrombocytopenic, Idiopathic	148009	HP_0000079 | EFO_0000540 | HP_0001871	abnormality of the urinary system | immune system disease | abnormality of blood and blood-forming tissues	1	CHEMBL4594331
CD40LG	ENSG00000102245	CD40 ligand	CHEMBL4594460	CD40 ligand inhibitor	NEGATIVE MODULATOR	TEGOPRUBART		2	EFO_0004194	IGA glomerulonephritis	D005922	Glomerulonephritis, IGA	143376	HP_0001197 | HP_0000079	abnormality of prenatal development or birth | abnormality of the urinary system	1	CHEMBL4594460
CD40LG	ENSG00000102245	CD40 ligand	CHEMBL4594460	CD40 ligand inhibitor	NEGATIVE MODULATOR	TEGOPRUBART		2	MONDO_0004976	amyotrophic lateral sclerosis	D000690	Amyotrophic Lateral Sclerosis	143377	EFO_0000618	nervous system disease	1	CHEMBL4594460
CD40LG	ENSG00000102245	CD40 ligand	CHEMBL4594460	CD40 ligand inhibitor	NEGATIVE MODULATOR	TEGOPRUBART		2	MONDO_0005147	type 1 diabetes mellitus	D003922	Diabetes Mellitus, Type 1	143378	EFO_0000589	metabolic disease	1	CHEMBL4594460
CD40LG	ENSG00000102245	CD40 ligand	CHEMBL4594460	CD40 ligand inhibitor	NEGATIVE MODULATOR	TEGOPRUBART		2	EFO_0005809	type II hypersensitivity reaction disease	D001327	Autoimmune Diseases	148089			1	CHEMBL4594460
BSG	ENSG00000172270	Basigin	CHEMBL2108784	Basigin inhibitor	NEGATIVE MODULATOR	ZIRALIMUMAB										1	CHEMBL2108784
BSG	ENSG00000172270	Basigin	CHEMBL2109193	Basigin other	OTHER	GAVILIMOMAB		2	MONDO_0013730	graft versus host disease	D006086	Graft vs Host Disease	121541	EFO_0000540	immune system disease	1	CHEMBL2109193
EPCAM	ENSG00000119888	Epithelial cell adhesion molecule	CHEMBL1743000	Epithelial cell adhesion molecule binding agent	OTHER	CITATUZUMAB BOGATOX		1	EFO_0000616	neoplasm	D009369	Neoplasms	111540	EFO_0000616	neoplasm	1	CHEMBL1743000
EPCAM	ENSG00000119888	Epithelial cell adhesion molecule	CHEMBL1743052	Epithelial cell adhesion molecule binding agent	OTHER	OPORTUZUMAB MONATOX		3	EFO_0000294	bladder tumor	D001749	Urinary Bladder Neoplasms	67500	EFO_0000616 | HP_0000079	neoplasm | abnormality of the urinary system	1	CHEMBL1743052
EPCAM	ENSG00000119888	Epithelial cell adhesion molecule	CHEMBL1743052	Epithelial cell adhesion molecule binding agent	OTHER	OPORTUZUMAB MONATOX		3	MONDO_0001187	urinary bladder cancer	D001749	Urinary Bladder Neoplasms	123023	EFO_0000616 | HP_0000079 | HP_0000078	neoplasm | abnormality of the urinary system | abnormality of the genital system	1	CHEMBL1743052
EPCAM	ENSG00000119888	Epithelial cell adhesion molecule	CHEMBL1743052	Epithelial cell adhesion molecule binding agent	OTHER	OPORTUZUMAB MONATOX		3	EFO_0000616	neoplasm	D009369	Neoplasms	140901	EFO_0000616	neoplasm	1	CHEMBL1743052
EPCAM	ENSG00000119888	Epithelial cell adhesion molecule	CHEMBL2108018	Epithelial cell adhesion molecule inhibitor	NEGATIVE MODULATOR	ADECATUMUMAB		2	EFO_1001951	colorectal carcinoma	D015179	Colorectal Neoplasms	110865	EFO_0000616 | EFO_0000405	neoplasm | digestive system disease	1	CHEMBL2108018
EPCAM	ENSG00000119888	Epithelial cell adhesion molecule	CHEMBL2108581	Epithelial cell adhesion molecule cross-linking agent	OTHER	CATUMAXOMAB	2009	4	EFO_0000616	neoplasm	D009369	Neoplasms	50183	EFO_0000616	neoplasm	4	CHEMBL2108581
EPCAM	ENSG00000119888	Epithelial cell adhesion molecule	CHEMBL2108581	Epithelial cell adhesion molecule cross-linking agent	OTHER	CATUMAXOMAB	2009	4	HP_0001541	Ascites	D001201	Ascites	50960	EFO_0000405	digestive system disease	4	CHEMBL2108581
EPCAM	ENSG00000119888	Epithelial cell adhesion molecule	CHEMBL2108581	Epithelial cell adhesion molecule cross-linking agent	OTHER	CATUMAXOMAB	2009	3	EFO_0000503	gastric adenocarcinoma	D013274	Stomach Neoplasms	65678	EFO_0000616	neoplasm	4	CHEMBL2108581
EPCAM	ENSG00000119888	Epithelial cell adhesion molecule	CHEMBL2108581	Epithelial cell adhesion molecule cross-linking agent	OTHER	CATUMAXOMAB	2009	2	EFO_1000251	Fallopian Tube Carcinoma	D005185	Fallopian Tube Neoplasms	110866	EFO_0000616 | EFO_0000512	neoplasm | reproductive system disease	4	CHEMBL2108581
EPCAM	ENSG00000119888	Epithelial cell adhesion molecule	CHEMBL2108581	Epithelial cell adhesion molecule cross-linking agent	OTHER	CATUMAXOMAB	2009	2	EFO_1001100	peritoneal neoplasm	D010534	Peritoneal Neoplasms	110867	EFO_0000616	neoplasm	4	CHEMBL2108581
EPCAM	ENSG00000119888	Epithelial cell adhesion molecule	CHEMBL2108581	Epithelial cell adhesion molecule cross-linking agent	OTHER	CATUMAXOMAB	2009	3	EFO_0003897	stomach neoplasm	D013274	Stomach Neoplasms	121976	EFO_0000616	neoplasm	4	CHEMBL2108581
EPCAM	ENSG00000119888	Epithelial cell adhesion molecule	CHEMBL2108581	Epithelial cell adhesion molecule cross-linking agent	OTHER	CATUMAXOMAB	2009	2	MONDO_0008170	ovarian cancer	D010051	Ovarian Neoplasms	121977	EFO_0005741 | EFO_0000512	infectious disease | reproductive system disease	4	CHEMBL2108581
EPCAM	ENSG00000119888	Epithelial cell adhesion molecule	CHEMBL2108581	Epithelial cell adhesion molecule cross-linking agent	OTHER	CATUMAXOMAB	2009	1	MONDO_0001187	urinary bladder cancer	D001749	Urinary Bladder Neoplasms	128593	EFO_0000616 | HP_0000079 | HP_0000078	neoplasm | abnormality of the urinary system | abnormality of the genital system	4	CHEMBL2108581
EPCAM	ENSG00000119888	Epithelial cell adhesion molecule	CHEMBL2108581	Epithelial cell adhesion molecule cross-linking agent	OTHER	CATUMAXOMAB	2009	1	EFO_0000294	bladder tumor	D001749	Urinary Bladder Neoplasms	135611	EFO_0000616 | HP_0000079	neoplasm | abnormality of the urinary system	4	CHEMBL2108581
EPCAM	ENSG00000119888	Epithelial cell adhesion molecule	CHEMBL2108581	Epithelial cell adhesion molecule cross-linking agent	OTHER	CATUMAXOMAB	2009	4	MONDO_0004992	cancer	D009369	Neoplasms	145938	EFO_0000616	neoplasm	4	CHEMBL2108581
EPCAM	ENSG00000119888	Epithelial cell adhesion molecule	CHEMBL2108660	Epithelial cell adhesion molecule other	OTHER	TUCOTUZUMAB CELMOLEUKIN		2	MONDO_0008170	ovarian cancer	D010051	Ovarian Neoplasms	122039	EFO_0005741 | EFO_0000512	infectious disease | reproductive system disease	1	CHEMBL2108660
EPCAM	ENSG00000119888	Epithelial cell adhesion molecule	CHEMBL2108955	Epithelial cell adhesion molecule cross-linking agent	OTHER	EDRECOLOMAB		3	EFO_0000616	neoplasm	D009369	Neoplasms	42195	EFO_0000616	neoplasm	1	CHEMBL2108955
EPCAM	ENSG00000119888	Epithelial cell adhesion molecule	CHEMBL2108955	Epithelial cell adhesion molecule cross-linking agent	OTHER	EDRECOLOMAB		2	EFO_1001951	colorectal carcinoma	D015179	Colorectal Neoplasms	65151	EFO_0000616 | EFO_0000405	neoplasm | digestive system disease	1	CHEMBL2108955
EPCAM	ENSG00000119888	Epithelial cell adhesion molecule	CHEMBL2108955	Epithelial cell adhesion molecule cross-linking agent	OTHER	EDRECOLOMAB		3	MONDO_0004992	cancer	D009369	Neoplasms	145862	EFO_0000616	neoplasm	1	CHEMBL2108955
EPCAM	ENSG00000119888	Epithelial cell adhesion molecule	CHEMBL2109259	Epithelial cell adhesion molecule binding agent	OTHER	IGN-101										1	CHEMBL2109259
EPCAM	ENSG00000119888	Epithelial cell adhesion molecule	CHEMBL2109263	Epithelial cell adhesion molecule other	OTHER	ING-1		1	EFO_0000228	adenocarcinoma	D000230	Adenocarcinoma	67685	EFO_0000616	neoplasm	1	CHEMBL2109263
EPCAM	ENSG00000119888	Epithelial cell adhesion molecule	CHEMBL2109264	Epithelial cell adhesion molecule cross-linking agent	OTHER	SOLITOMAB										4	CHEMBL2109264
EPCAM	ENSG00000119888	Epithelial cell adhesion molecule	CHEMBL2109265	Epithelial cell adhesion molecule binding agent	OTHER	MOC31-PE		1	EFO_0000313	carcinoma	D002277	Carcinoma	49189	EFO_0000616	neoplasm	1	CHEMBL2109265
MUC1	ENSG00000185499	Mucin-1	CHEMBL1742997	Mucin-1 binding agent	OTHER	CANTUZUMAB MERTANSINE										16	CHEMBL1742997
MUC1	ENSG00000185499	Mucin-1	CHEMBL1742998	Mucin-1 binding agent	OTHER	CANTUZUMAB RAVTANSINE		1	EFO_0000365	colorectal adenocarcinoma	D015179	Colorectal Neoplasms	107756	EFO_0000616	neoplasm	1	CHEMBL1742998
MUC1	ENSG00000185499	Mucin-1	CHEMBL1742998	Mucin-1 binding agent	OTHER	CANTUZUMAB RAVTANSINE		1	EFO_0002618	pancreatic carcinoma	D010190	Pancreatic Neoplasms	107757	EFO_0000616 | EFO_0000589	neoplasm | metabolic disease	1	CHEMBL1742998
MUC1	ENSG00000185499	Mucin-1	CHEMBL1742998	Mucin-1 binding agent	OTHER	CANTUZUMAB RAVTANSINE		2	MONDO_0001056	gastric cancer	D013274	Stomach Neoplasms	116725	EFO_0000616 | EFO_0000405	neoplasm | digestive system disease	1	CHEMBL1742998
MUC1	ENSG00000185499	Mucin-1	CHEMBL2108341	Mucin-1 other	OTHER	SONTUZUMAB										1	CHEMBL2108341
MUC1	ENSG00000185499	Mucin-1	CHEMBL2108403	Mucin-1 binding agent	OTHER	EPITUMOMAB										1	CHEMBL2108403
MUC1	ENSG00000185499	Mucin-1	CHEMBL2108592	Mucin-1 binding agent	OTHER	EPITUMOMAB CITUXETAN										1	CHEMBL2108592
MUC1	ENSG00000185499	Mucin-1	CHEMBL2109284	Mucin-1 binding agent	OTHER	CMB-401										1	CHEMBL2109284
MUC1	ENSG00000185499	Mucin-1	CHEMBL2109360	Mucin-1 binding agent	OTHER	AS-1403										1	CHEMBL2109360
MUC1	ENSG00000185499	Mucin-1	CHEMBL2109361	Mucin-1 binding agent	OTHER	PEMTUMOMAB										1	CHEMBL2109361
MUC1	ENSG00000185499	Mucin-1	CHEMBL2109364	Mucin-1 other	OTHER	AR-20.5										1	CHEMBL2109364
MUC1	ENSG00000185499	Mucin-1	CHEMBL2109365	Mucin-1 binding agent	OTHER	HUPAM4										1	CHEMBL2109365
MUC1	ENSG00000185499	Mucin-1	CHEMBL2109635	Mucin-1 binding agent	OTHER	SAR-566658		1	EFO_0000616	neoplasm	D009369	Neoplasms	112988	EFO_0000616	neoplasm	1	CHEMBL2109635
MUC1	ENSG00000185499	Mucin-1	CHEMBL2109635	Mucin-1 binding agent	OTHER	SAR-566658		2	MONDO_0007254	breast cancer	D001943	Breast Neoplasms	125063	EFO_0000616	neoplasm	1	CHEMBL2109635
MUC1	ENSG00000185499	Mucin-1	CHEMBL2109637	Mucin-1 other	OTHER	HUHMFG1		2	EFO_0000305	breast carcinoma	D001943	Breast Neoplasms	44451	EFO_0000616 | EFO_0000512 | EFO_0010285	neoplasm | reproductive system disease | integumentary system disease	1	CHEMBL2109637
MUC1	ENSG00000185499	Mucin-1	CHEMBL2109637	Mucin-1 other	OTHER	HUHMFG1		2	MONDO_0007254	breast cancer	D001943	Breast Neoplasms	123100	EFO_0000616	neoplasm	1	CHEMBL2109637
MUC1	ENSG00000185499	Mucin-1	CHEMBL3039544	Mucin-1 vaccine antigen	OTHER	TECEMOTIDE		3	EFO_0003060	non-small cell lung carcinoma	D002289	Carcinoma, Non-Small-Cell Lung	43857	EFO_0000616 | EFO_0000684	neoplasm | respiratory system disease	1	CHEMBL3039544
MUC1	ENSG00000185499	Mucin-1	CHEMBL3039544	Mucin-1 vaccine antigen	OTHER	TECEMOTIDE		2	EFO_1000657	rectum cancer	D012004	Rectal Neoplasms	54548	EFO_0000616 | EFO_0000405	neoplasm | digestive system disease	1	CHEMBL3039544
MUC1	ENSG00000185499	Mucin-1	CHEMBL3039544	Mucin-1 vaccine antigen	OTHER	TECEMOTIDE		2	EFO_0001378	multiple myeloma	D009101	Multiple Myeloma	70900	HP_0001871 | EFO_0004503 | EFO_0004872 | EFO_0000540 | HP_0002715 | EFO_0000616	abnormality of blood and blood-forming tissues | hematological measurement | inflammatory biomarker measurement | immune system disease | abnormality of the immune system | neoplasm	1	CHEMBL3039544
MUC1	ENSG00000185499	Mucin-1	CHEMBL3039544	Mucin-1 vaccine antigen	OTHER	TECEMOTIDE		2	EFO_1001950	colon carcinoma	D003110	Colonic Neoplasms	124220	EFO_0000616 | EFO_0000405 | EFO_0005741	neoplasm | digestive system disease | infectious disease	1	CHEMBL3039544
MUC1	ENSG00000185499	Mucin-1	CHEMBL3039544	Mucin-1 vaccine antigen	OTHER	TECEMOTIDE		3	MONDO_0007254	breast cancer	D001943	Breast Neoplasms	124221	EFO_0000616	neoplasm	1	CHEMBL3039544
MUC1	ENSG00000185499	Mucin-1	CHEMBL3039544	Mucin-1 vaccine antigen	OTHER	TECEMOTIDE		2	MONDO_0008315	prostate cancer	D064129	Prostatic Neoplasms, Castration-Resistant	124222	EFO_0000616 | HP_0000078 | HP_0000079	neoplasm | abnormality of the genital system | abnormality of the urinary system	1	CHEMBL3039544
MUC1	ENSG00000185499	Mucin-1	CHEMBL3039544	Mucin-1 vaccine antigen	OTHER	TECEMOTIDE		2	MONDO_0008903	lung cancer	D008175	Lung Neoplasms	124223	EFO_0000616 | EFO_0000684	neoplasm | respiratory system disease	1	CHEMBL3039544
MUC1	ENSG00000185499	Mucin-1	CHEMBL3039544	Mucin-1 vaccine antigen	OTHER	TECEMOTIDE		2	MONDO_0044937	rectal carcinoma	D012004	Rectal Neoplasms	124224	EFO_0000616	neoplasm	1	CHEMBL3039544
MUC1	ENSG00000185499	Mucin-1	CHEMBL4297560	Mucin-1 inhibitor	NEGATIVE MODULATOR	GATIPOTUZUMAB		1	EFO_0000616	neoplasm	D009369	Neoplasms	125973	EFO_0000616	neoplasm	1	CHEMBL4297560
IL1A	ENSG00000115008	Interleukin-1 alpha	CHEMBL2109653	Interleukin-1 alpha inhibitor	NEGATIVE MODULATOR	BERMEKIMAB		2	EFO_0003894	acne	D000152	Acne Vulgaris	43996	HP_0001197 | EFO_0010285	abnormality of prenatal development or birth | integumentary system disease	1	CHEMBL2109653
IL1A	ENSG00000115008	Interleukin-1 alpha	CHEMBL2109653	Interleukin-1 alpha inhibitor	NEGATIVE MODULATOR	BERMEKIMAB		2	HP_0000999	Pyoderma	D011711	Pyoderma	46166	EFO_0010285 | HP_0002715	integumentary system disease | abnormality of the immune system	1	CHEMBL2109653
IL1A	ENSG00000115008	Interleukin-1 alpha	CHEMBL2109653	Interleukin-1 alpha inhibitor	NEGATIVE MODULATOR	BERMEKIMAB		2	EFO_0000676	psoriasis	D011565	Psoriasis	46548	EFO_0010285 | EFO_0000540 | HP_0002715 | EFO_0004872 | EFO_1001986	integumentary system disease | immune system disease | abnormality of the immune system | inflammatory biomarker measurement | connective tissue disease	1	CHEMBL2109653
IL1A	ENSG00000115008	Interleukin-1 alpha	CHEMBL2109653	Interleukin-1 alpha inhibitor	NEGATIVE MODULATOR	BERMEKIMAB		2	EFO_1000710	hidradenitis suppurativa	D017497	Hidradenitis Suppurativa	54549	EFO_0010285	integumentary system disease	1	CHEMBL2109653
IL1A	ENSG00000115008	Interleukin-1 alpha	CHEMBL2109653	Interleukin-1 alpha inhibitor	NEGATIVE MODULATOR	BERMEKIMAB		3	EFO_0000616	neoplasm	D009369	Neoplasms	111662	EFO_0000616	neoplasm	1	CHEMBL2109653
IL1A	ENSG00000115008	Interleukin-1 alpha	CHEMBL2109653	Interleukin-1 alpha inhibitor	NEGATIVE MODULATOR	BERMEKIMAB		2	EFO_0000274	atopic eczema	D003876	Dermatitis, Atopic	123101	EFO_0000540 | HP_0001197 | EFO_0010285	immune system disease | abnormality of prenatal development or birth | integumentary system disease	1	CHEMBL2109653
IL1A	ENSG00000115008	Interleukin-1 alpha	CHEMBL2109653	Interleukin-1 alpha inhibitor	NEGATIVE MODULATOR	BERMEKIMAB		3	EFO_0000365	colorectal adenocarcinoma	D015179	Colorectal Neoplasms	123102	EFO_0000616	neoplasm	1	CHEMBL2109653
IL1A	ENSG00000115008	Interleukin-1 alpha	CHEMBL2109653	Interleukin-1 alpha inhibitor	NEGATIVE MODULATOR	BERMEKIMAB		2	EFO_0000717	systemic scleroderma	D012595	Scleroderma, Systemic	123103	EFO_1001986 | EFO_0010285 | HP_0000079 | EFO_0009690 | EFO_0000540 | HP_0002715 | EFO_0004872	connective tissue disease | integumentary system disease | abnormality of the urinary system | urinary system disease | immune system disease | abnormality of the immune system | inflammatory biomarker measurement	1	CHEMBL2109653
IL1A	ENSG00000115008	Interleukin-1 alpha	CHEMBL2109653	Interleukin-1 alpha inhibitor	NEGATIVE MODULATOR	BERMEKIMAB		2	MONDO_0005148	type 2 diabetes mellitus	D003924	Diabetes Mellitus, Type 2	140947	EFO_0000589	metabolic disease	1	CHEMBL2109653
IL1A	ENSG00000115008	Interleukin-1 alpha	CHEMBL2109653	Interleukin-1 alpha inhibitor	NEGATIVE MODULATOR	BERMEKIMAB		3	MONDO_0004992	cancer	D009369	Neoplasms	146281	EFO_0000616	neoplasm	1	CHEMBL2109653
IL1A	ENSG00000115008	Interleukin-1 alpha	CHEMBL2109653	Interleukin-1 alpha inhibitor	NEGATIVE MODULATOR	BERMEKIMAB		1	MP_0001845	inflammation	D007249	Inflammation	146282	HP_0002715	abnormality of the immune system	1	CHEMBL2109653
IL1A	ENSG00000115008	Interleukin-1 alpha	CHEMBL4594518	Interleukin-1 alpha inhibitor	NEGATIVE MODULATOR	LUTIKIZUMAB		2	EFO_1000710	hidradenitis suppurativa	D017497	Hidradenitis Suppurativa	143389	EFO_0010285	integumentary system disease	2	CHEMBL4594518
IL1A	ENSG00000115008	Interleukin-1 alpha	CHEMBL4594518	Interleukin-1 alpha inhibitor	NEGATIVE MODULATOR	LUTIKIZUMAB		1	MONDO_0005178	osteoarthritis	D010003	Osteoarthritis	143390	HP_0000924	abnormality of the skeletal system	2	CHEMBL4594518
IL1A	ENSG00000115008	Interleukin-1 alpha	CHEMBL4594518	Interleukin-1 alpha inhibitor	NEGATIVE MODULATOR	LUTIKIZUMAB		1	EFO_0000616	neoplasm	D009369	Neoplasms	148111	EFO_0000616	neoplasm	2	CHEMBL4594518
IL1A	ENSG00000115008	Interleukin-1 alpha	CHEMBL4594518	Interleukin-1 alpha inhibitor	NEGATIVE MODULATOR	LUTIKIZUMAB		2	EFO_0004616	osteoarthritis, knee	D020370	Osteoarthritis, Knee	148112	HP_0000924 | HP_0003011 | EFO_1001986	abnormality of the skeletal system | abnormality of the musculature | connective tissue disease	2	CHEMBL4594518
TRAV29DV5	ENSG00000211810	T-cell receptor	CHEMBL2108474	T-cell receptor inhibitor	NEGATIVE MODULATOR	MASLIMOMAB										4	CHEMBL2108474
TRAC	No mapping found	T-cell receptor	CHEMBL2108474	T-cell receptor inhibitor	NEGATIVE MODULATOR	MASLIMOMAB										4	CHEMBL2108474
TRBV7-9	ENSG00000278030	T-cell receptor	CHEMBL2108474	T-cell receptor inhibitor	NEGATIVE MODULATOR	MASLIMOMAB										4	CHEMBL2108474
TRGV3	ENSG00000211699	T-cell receptor	CHEMBL2108474	T-cell receptor inhibitor	NEGATIVE MODULATOR	MASLIMOMAB										4	CHEMBL2108474
TRAV29DV5	ENSG00000211810	T-cell receptor	CHEMBL2109591	T-cell receptor inhibitor	NEGATIVE MODULATOR	TOL-101		1	EFO_0003884	chronic kidney disease	D051436	Renal Insufficiency, Chronic	111548	HP_0000079	abnormality of the urinary system	4	CHEMBL2109591
TRAC	No mapping found	T-cell receptor	CHEMBL2109591	T-cell receptor inhibitor	NEGATIVE MODULATOR	TOL-101		1	EFO_0003884	chronic kidney disease	D051436	Renal Insufficiency, Chronic	111548	HP_0000079	abnormality of the urinary system	4	CHEMBL2109591
TRBV7-9	ENSG00000278030	T-cell receptor	CHEMBL2109591	T-cell receptor inhibitor	NEGATIVE MODULATOR	TOL-101		1	EFO_0003884	chronic kidney disease	D051436	Renal Insufficiency, Chronic	111548	HP_0000079	abnormality of the urinary system	4	CHEMBL2109591
TRGV3	ENSG00000211699	T-cell receptor	CHEMBL2109591	T-cell receptor inhibitor	NEGATIVE MODULATOR	TOL-101		1	EFO_0003884	chronic kidney disease	D051436	Renal Insufficiency, Chronic	111548	HP_0000079	abnormality of the urinary system	4	CHEMBL2109591
TRAV29DV5	ENSG00000211810	T-cell receptor	CHEMBL2109592	T-cell receptor antagonist	NEGATIVE MODULATOR	MEDI-500										4	CHEMBL2109592
TRAC	No mapping found	T-cell receptor	CHEMBL2109592	T-cell receptor antagonist	NEGATIVE MODULATOR	MEDI-500										4	CHEMBL2109592
TRBV7-9	ENSG00000278030	T-cell receptor	CHEMBL2109592	T-cell receptor antagonist	NEGATIVE MODULATOR	MEDI-500										4	CHEMBL2109592
TRGV3	ENSG00000211699	T-cell receptor	CHEMBL2109592	T-cell receptor antagonist	NEGATIVE MODULATOR	MEDI-500										4	CHEMBL2109592
CD274	ENSG00000120217	Programmed cell death 1 ligand 1	CHEMBL3301587	Programmed cell death 1 ligand 1 inhibitor	NEGATIVE MODULATOR	DURVALUMAB	2017	3	EFO_0000305	breast carcinoma	D001943	Breast Neoplasms	50224	EFO_0000616 | EFO_0000512 | EFO_0010285	neoplasm | reproductive system disease | integumentary system disease	1	CHEMBL3301587
CD274	ENSG00000120217	Programmed cell death 1 ligand 1	CHEMBL3301587	Programmed cell death 1 ligand 1 inhibitor	NEGATIVE MODULATOR	DURVALUMAB	2017	2	EFO_0000503	gastric adenocarcinoma	D013274	Stomach Neoplasms	50259	EFO_0000616	neoplasm	1	CHEMBL3301587
CD274	ENSG00000120217	Programmed cell death 1 ligand 1	CHEMBL3301587	Programmed cell death 1 ligand 1 inhibitor	NEGATIVE MODULATOR	DURVALUMAB	2017	4	EFO_0000616	neoplasm	D009369	Neoplasms	50276	EFO_0000616	neoplasm	1	CHEMBL3301587
CD274	ENSG00000120217	Programmed cell death 1 ligand 1	CHEMBL3301587	Programmed cell death 1 ligand 1 inhibitor	NEGATIVE MODULATOR	DURVALUMAB	2017	2	EFO_0000756	melanoma	D008545	Melanoma	50299	EFO_0000616 | EFO_0010285	neoplasm | integumentary system disease	1	CHEMBL3301587
CD274	ENSG00000120217	Programmed cell death 1 ligand 1	CHEMBL3301587	Programmed cell death 1 ligand 1 inhibitor	NEGATIVE MODULATOR	DURVALUMAB	2017	4	EFO_0003060	non-small cell lung carcinoma	D002289	Carcinoma, Non-Small-Cell Lung	50353	EFO_0000616 | EFO_0000684	neoplasm | respiratory system disease	1	CHEMBL3301587
CD274	ENSG00000120217	Programmed cell death 1 ligand 1	CHEMBL3301587	Programmed cell death 1 ligand 1 inhibitor	NEGATIVE MODULATOR	DURVALUMAB	2017	3	EFO_0003869	breast neoplasm	D001943	Breast Neoplasms	50379	EFO_0000616 | EFO_0010285 | EFO_0000512	neoplasm | integumentary system disease | reproductive system disease	1	CHEMBL3301587
CD274	ENSG00000120217	Programmed cell death 1 ligand 1	CHEMBL3301587	Programmed cell death 1 ligand 1 inhibitor	NEGATIVE MODULATOR	DURVALUMAB	2017	2	EFO_0000403	diffuse large B-cell lymphoma	D016403	Lymphoma, Large B-Cell, Diffuse	50690	EFO_0000616 | EFO_0000540 | HP_0001197 | HP_0001871	neoplasm | immune system disease | abnormality of prenatal development or birth | abnormality of blood and blood-forming tissues	1	CHEMBL3301587
CD274	ENSG00000120217	Programmed cell death 1 ligand 1	CHEMBL3301587	Programmed cell death 1 ligand 1 inhibitor	NEGATIVE MODULATOR	DURVALUMAB	2017	2	EFO_0000519	glioblastoma multiforme	D005909	Glioblastoma	50695	EFO_0000616 | EFO_0000618 | HP_0000707 | EFO_0000677	neoplasm | nervous system disease | abnormality of the nervous system | mental or behavioural disorder	1	CHEMBL3301587
CD274	ENSG00000120217	Programmed cell death 1 ligand 1	CHEMBL3301587	Programmed cell death 1 ligand 1 inhibitor	NEGATIVE MODULATOR	DURVALUMAB	2017	3	EFO_0000181	head and neck squamous cell carcinoma	D002294	Carcinoma, Squamous Cell	50832	EFO_0000616	neoplasm	1	CHEMBL3301587
CD274	ENSG00000120217	Programmed cell death 1 ligand 1	CHEMBL3301587	Programmed cell death 1 ligand 1 inhibitor	NEGATIVE MODULATOR	DURVALUMAB	2017	2	EFO_0001378	multiple myeloma	D009101	Multiple Myeloma	50902	HP_0001871 | EFO_0004503 | EFO_0004872 | EFO_0000540 | HP_0002715 | EFO_0000616	abnormality of blood and blood-forming tissues | hematological measurement | inflammatory biomarker measurement | immune system disease | abnormality of the immune system | neoplasm	1	CHEMBL3301587
CD274	ENSG00000120217	Programmed cell death 1 ligand 1	CHEMBL3301587	Programmed cell death 1 ligand 1 inhibitor	NEGATIVE MODULATOR	DURVALUMAB	2017	3	EFO_0001075	ovarian carcinoma	D010051	Ovarian Neoplasms	52983	EFO_0000616 | EFO_0000512 | EFO_0000589	neoplasm | reproductive system disease | metabolic disease	1	CHEMBL3301587
CD274	ENSG00000120217	Programmed cell death 1 ligand 1	CHEMBL3301587	Programmed cell death 1 ligand 1 inhibitor	NEGATIVE MODULATOR	DURVALUMAB	2017	2	EFO_0002517	pancreatic ductal adenocarcinoma	D021441	Carcinoma, Pancreatic Ductal	53010	EFO_0000616 | EFO_0000589	neoplasm | metabolic disease	1	CHEMBL3301587
CD274	ENSG00000120217	Programmed cell death 1 ligand 1	CHEMBL3301587	Programmed cell death 1 ligand 1 inhibitor	NEGATIVE MODULATOR	DURVALUMAB	2017	1	EFO_0002430	primary myelofibrosis	D055728	Primary Myelofibrosis	53582	HP_0000924 | HP_0003011 | HP_0001871 | EFO_0000616 | EFO_0000540 | HP_0001197 | EFO_1001986	abnormality of the skeletal system | abnormality of the musculature | abnormality of blood and blood-forming tissues | neoplasm | immune system disease | abnormality of prenatal development or birth | connective tissue disease	1	CHEMBL3301587
CD274	ENSG00000120217	Programmed cell death 1 ligand 1	CHEMBL3301587	Programmed cell death 1 ligand 1 inhibitor	NEGATIVE MODULATOR	DURVALUMAB	2017	3	EFO_0000708	squamous cell lung carcinoma	D002294	Carcinoma, Squamous Cell	54666	EFO_0000616 | EFO_0000684	neoplasm | respiratory system disease	1	CHEMBL3301587
CD274	ENSG00000120217	Programmed cell death 1 ligand 1	CHEMBL3301587	Programmed cell death 1 ligand 1 inhibitor	NEGATIVE MODULATOR	DURVALUMAB	2017	2	EFO_0005842	colorectal cancer	D015179	Colorectal Neoplasms	54753	EFO_0000616 | EFO_0000405	neoplasm | digestive system disease	1	CHEMBL3301587
CD274	ENSG00000120217	Programmed cell death 1 ligand 1	CHEMBL3301587	Programmed cell death 1 ligand 1 inhibitor	NEGATIVE MODULATOR	DURVALUMAB	2017	2	EFO_0002618	pancreatic carcinoma	D010190	Pancreatic Neoplasms	54991	EFO_0000616 | EFO_0000589	neoplasm | metabolic disease	1	CHEMBL3301587
CD274	ENSG00000120217	Programmed cell death 1 ligand 1	CHEMBL3301587	Programmed cell death 1 ligand 1 inhibitor	NEGATIVE MODULATOR	DURVALUMAB	2017	3	EFO_0000588	mesothelioma	D008654	Mesothelioma	55063	EFO_0000616	neoplasm	1	CHEMBL3301587
CD274	ENSG00000120217	Programmed cell death 1 ligand 1	CHEMBL3301587	Programmed cell death 1 ligand 1 inhibitor	NEGATIVE MODULATOR	DURVALUMAB	2017	3	EFO_0000182	hepatocellular carcinoma	D006528	Carcinoma, Hepatocellular	55238	EFO_0000616 | EFO_0000589	neoplasm | metabolic disease	1	CHEMBL3301587
CD274	ENSG00000120217	Programmed cell death 1 ligand 1	CHEMBL3301587	Programmed cell death 1 ligand 1 inhibitor	NEGATIVE MODULATOR	DURVALUMAB	2017	1	EFO_0000095	chronic lymphocytic leukemia	D015451	Leukemia, Lymphocytic, Chronic, B-Cell	71187	HP_0001871 | EFO_0004503	abnormality of blood and blood-forming tissues | hematological measurement	1	CHEMBL3301587
CD274	ENSG00000120217	Programmed cell death 1 ligand 1	CHEMBL3301587	Programmed cell death 1 ligand 1 inhibitor	NEGATIVE MODULATOR	DURVALUMAB	2017	2	EFO_0000198	myelodysplastic syndrome	D009190	Myelodysplastic Syndromes	71188	EFO_0000616 | HP_0001871 | HP_0000924 | HP_0001197 | EFO_0004503 | EFO_0005741 | EFO_0000540 | HP_0002715 | EFO_0000677 | EFO_0000618 | HP_0000707	neoplasm | abnormality of blood and blood-forming tissues | abnormality of the skeletal system | abnormality of prenatal development or birth | hematological measurement | infectious disease | immune system disease | abnormality of the immune system | mental or behavioural disorder | nervous system disease | abnormality of the nervous system	1	CHEMBL3301587
CD274	ENSG00000120217	Programmed cell death 1 ligand 1	CHEMBL3301587	Programmed cell death 1 ligand 1 inhibitor	NEGATIVE MODULATOR	DURVALUMAB	2017	2	EFO_0000222	acute myeloid leukemia	D015470	Leukemia, Myeloid, Acute	71189	HP_0001871 | EFO_0000616 | EFO_0004503	abnormality of blood and blood-forming tissues | neoplasm | hematological measurement	1	CHEMBL3301587
CD274	ENSG00000120217	Programmed cell death 1 ligand 1	CHEMBL3301587	Programmed cell death 1 ligand 1 inhibitor	NEGATIVE MODULATOR	DURVALUMAB	2017	2	EFO_0000228	adenocarcinoma	D000230	Adenocarcinoma	71190	EFO_0000616	neoplasm	1	CHEMBL3301587
CD274	ENSG00000120217	Programmed cell death 1 ligand 1	CHEMBL3301587	Programmed cell death 1 ligand 1 inhibitor	NEGATIVE MODULATOR	DURVALUMAB	2017	4	EFO_0000294	bladder tumor	D001749	Urinary Bladder Neoplasms	71191	EFO_0000616 | HP_0000079	neoplasm | abnormality of the urinary system	1	CHEMBL3301587
CD274	ENSG00000120217	Programmed cell death 1 ligand 1	CHEMBL3301587	Programmed cell death 1 ligand 1 inhibitor	NEGATIVE MODULATOR	DURVALUMAB	2017	2	EFO_0000348	clear cell adenocarcinoma	D018262	Adenocarcinoma, Clear Cell	71192	EFO_0000616	neoplasm	1	CHEMBL3301587
CD274	ENSG00000120217	Programmed cell death 1 ligand 1	CHEMBL3301587	Programmed cell death 1 ligand 1 inhibitor	NEGATIVE MODULATOR	DURVALUMAB	2017	3	EFO_0000349	clear cell renal carcinoma	D002292	Carcinoma, Renal Cell	71193	EFO_0000616 | HP_0000079	neoplasm | abnormality of the urinary system	1	CHEMBL3301587
CD274	ENSG00000120217	Programmed cell death 1 ligand 1	CHEMBL3301587	Programmed cell death 1 ligand 1 inhibitor	NEGATIVE MODULATOR	DURVALUMAB	2017	2	EFO_0000514	germ cell tumor	D009373	Neoplasms, Germ Cell and Embryonal	71194	EFO_0000616	neoplasm	1	CHEMBL3301587
CD274	ENSG00000120217	Programmed cell death 1 ligand 1	CHEMBL3301587	Programmed cell death 1 ligand 1 inhibitor	NEGATIVE MODULATOR	DURVALUMAB	2017	2	EFO_0000574	lymphoma	D008223	Lymphoma	71195	EFO_0000616 | HP_0001197 | HP_0001871	neoplasm | abnormality of prenatal development or birth | abnormality of blood and blood-forming tissues	1	CHEMBL3301587
CD274	ENSG00000120217	Programmed cell death 1 ligand 1	CHEMBL3301587	Programmed cell death 1 ligand 1 inhibitor	NEGATIVE MODULATOR	DURVALUMAB	2017	3	EFO_0000681	renal cell carcinoma	D002292	Carcinoma, Renal Cell	71196	EFO_0000616 | HP_0000079	neoplasm | abnormality of the urinary system	1	CHEMBL3301587
CD274	ENSG00000120217	Programmed cell death 1 ligand 1	CHEMBL3301587	Programmed cell death 1 ligand 1 inhibitor	NEGATIVE MODULATOR	DURVALUMAB	2017	2	EFO_0000691	sarcoma	D012509	Sarcoma	71197	EFO_0000616	neoplasm	1	CHEMBL3301587
CD274	ENSG00000120217	Programmed cell death 1 ligand 1	CHEMBL3301587	Programmed cell death 1 ligand 1 inhibitor	NEGATIVE MODULATOR	DURVALUMAB	2017	4	EFO_0000702	small cell lung carcinoma	D055752	Small Cell Lung Carcinoma	71198	EFO_0000616 | EFO_0000684 | EFO_0000589 | HP_0001197	neoplasm | respiratory system disease | metabolic disease | abnormality of prenatal development or birth	1	CHEMBL3301587
CD274	ENSG00000120217	Programmed cell death 1 ligand 1	CHEMBL3301587	Programmed cell death 1 ligand 1 inhibitor	NEGATIVE MODULATOR	DURVALUMAB	2017	3	EFO_0000707	squamous cell carcinoma	D002294	Carcinoma, Squamous Cell	71199	EFO_0000616 | EFO_0010285	neoplasm | integumentary system disease	1	CHEMBL3301587
CD274	ENSG00000120217	Programmed cell death 1 ligand 1	CHEMBL3301587	Programmed cell death 1 ligand 1 inhibitor	NEGATIVE MODULATOR	DURVALUMAB	2017	1	EFO_0002429	polycythemia vera	D011087	Polycythemia Vera	71201	HP_0000924 | HP_0003011 | HP_0001871 | EFO_0000616 | EFO_0000540 | HP_0001197 | EFO_1001986	abnormality of the skeletal system | abnormality of the musculature | abnormality of blood and blood-forming tissues | neoplasm | immune system disease | abnormality of prenatal development or birth | connective tissue disease	1	CHEMBL3301587
CD274	ENSG00000120217	Programmed cell death 1 ligand 1	CHEMBL3301587	Programmed cell death 1 ligand 1 inhibitor	NEGATIVE MODULATOR	DURVALUMAB	2017	1	EFO_0002913	Cutaneous T-cell lymphoma	D016410	Lymphoma, T-Cell, Cutaneous	71203	EFO_0000616 | HP_0001197 | EFO_0010285 | HP_0001871	neoplasm | abnormality of prenatal development or birth | integumentary system disease | abnormality of blood and blood-forming tissues	1	CHEMBL3301587
CD274	ENSG00000120217	Programmed cell death 1 ligand 1	CHEMBL3301587	Programmed cell death 1 ligand 1 inhibitor	NEGATIVE MODULATOR	DURVALUMAB	2017	2	EFO_0003050	large cell lung carcinoma	D018287	Carcinoma, Large Cell	71204	EFO_0000616 | EFO_0000684	neoplasm | respiratory system disease	1	CHEMBL3301587
CD274	ENSG00000120217	Programmed cell death 1 ligand 1	CHEMBL3301587	Programmed cell death 1 ligand 1 inhibitor	NEGATIVE MODULATOR	DURVALUMAB	2017	3	EFO_0003863	urogenital neoplasm	D014565	Urogenital Neoplasms	71206	EFO_0000616 | HP_0000079	neoplasm | abnormality of the urinary system	1	CHEMBL3301587
CD274	ENSG00000120217	Programmed cell death 1 ligand 1	CHEMBL3301587	Programmed cell death 1 ligand 1 inhibitor	NEGATIVE MODULATOR	DURVALUMAB	2017	3	EFO_0003891	biliary tract neoplasm	D001661	Biliary Tract Neoplasms	71207	EFO_0000589 | EFO_0000616	metabolic disease | neoplasm	1	CHEMBL3301587
CD274	ENSG00000120217	Programmed cell death 1 ligand 1	CHEMBL3301587	Programmed cell death 1 ligand 1 inhibitor	NEGATIVE MODULATOR	DURVALUMAB	2017	2	EFO_0004284	upper aerodigestive tract neoplasm	D006258	Head and Neck Neoplasms	71208	EFO_0000616	neoplasm	1	CHEMBL3301587
CD274	ENSG00000120217	Programmed cell death 1 ligand 1	CHEMBL3301587	Programmed cell death 1 ligand 1 inhibitor	NEGATIVE MODULATOR	DURVALUMAB	2017	3	EFO_0005922	esophageal squamous cell carcinoma	D004938	Esophageal Neoplasms	71209	EFO_0000616 | EFO_0000405	neoplasm | digestive system disease	1	CHEMBL3301587
CD274	ENSG00000120217	Programmed cell death 1 ligand 1	CHEMBL3301587	Programmed cell death 1 ligand 1 inhibitor	NEGATIVE MODULATOR	DURVALUMAB	2017	2	EFO_0005952	non-Hodgkins lymphoma	D008228	Lymphoma, Non-Hodgkin	71210	EFO_0000616 | HP_0001871 | EFO_0004503	neoplasm | abnormality of blood and blood-forming tissues | hematological measurement	1	CHEMBL3301587
CD274	ENSG00000120217	Programmed cell death 1 ligand 1	CHEMBL3301587	Programmed cell death 1 ligand 1 inhibitor	NEGATIVE MODULATOR	DURVALUMAB	2017	1	EFO_0006738	plasmacytoma	D010954	Plasmacytoma	71211	EFO_0000616 | HP_0001871 | EFO_0004503 | EFO_0005741 | EFO_0000540 | HP_0002715 | EFO_0000677 | EFO_0000618 | HP_0000707	neoplasm | abnormality of blood and blood-forming tissues | hematological measurement | infectious disease | immune system disease | abnormality of the immune system | mental or behavioural disorder | nervous system disease | abnormality of the nervous system	1	CHEMBL3301587
CD274	ENSG00000120217	Programmed cell death 1 ligand 1	CHEMBL3301587	Programmed cell death 1 ligand 1 inhibitor	NEGATIVE MODULATOR	DURVALUMAB	2017	2	EFO_0006859	head and neck malignant neoplasia	D006258	Head and Neck Neoplasms	71212	EFO_0000616	neoplasm	1	CHEMBL3301587
CD274	ENSG00000120217	Programmed cell death 1 ligand 1	CHEMBL3301587	Programmed cell death 1 ligand 1 inhibitor	NEGATIVE MODULATOR	DURVALUMAB	2017	2	EFO_1000657	rectum cancer	D012004	Rectal Neoplasms	71213	EFO_0000616 | EFO_0000405	neoplasm | digestive system disease	1	CHEMBL3301587
CD274	ENSG00000120217	Programmed cell death 1 ligand 1	CHEMBL3301587	Programmed cell death 1 ligand 1 inhibitor	NEGATIVE MODULATOR	DURVALUMAB	2017	3	EFO_1001931	oropharynx cancer	D009959	Oropharyngeal Neoplasms	71215	EFO_0000616 | EFO_0000684	neoplasm | respiratory system disease	1	CHEMBL3301587
CD274	ENSG00000120217	Programmed cell death 1 ligand 1	CHEMBL3301587	Programmed cell death 1 ligand 1 inhibitor	NEGATIVE MODULATOR	DURVALUMAB	2017	2	EFO_1001951	colorectal carcinoma	D015179	Colorectal Neoplasms	71216	EFO_0000616 | EFO_0000405	neoplasm | digestive system disease	1	CHEMBL3301587
CD274	ENSG00000120217	Programmed cell death 1 ligand 1	CHEMBL3301587	Programmed cell death 1 ligand 1 inhibitor	NEGATIVE MODULATOR	DURVALUMAB	2017	2	EFO_0000313	carcinoma	D002277	Carcinoma	112485	EFO_0000616	neoplasm	1	CHEMBL3301587
CD274	ENSG00000120217	Programmed cell death 1 ligand 1	CHEMBL3301587	Programmed cell death 1 ligand 1 inhibitor	NEGATIVE MODULATOR	DURVALUMAB	2017	2	EFO_0000501	follicular thyroid carcinoma	D018263	Adenocarcinoma, Follicular	112486	EFO_0000616 | EFO_0000589	neoplasm | metabolic disease	1	CHEMBL3301587
CD274	ENSG00000120217	Programmed cell death 1 ligand 1	CHEMBL3301587	Programmed cell death 1 ligand 1 inhibitor	NEGATIVE MODULATOR	DURVALUMAB	2017	2	EFO_0000571	lung adenocarcinoma	D000077192	Adenocarcinoma of Lung	112487	EFO_0000616 | EFO_0000684	neoplasm | respiratory system disease	1	CHEMBL3301587
CD274	ENSG00000120217	Programmed cell death 1 ligand 1	CHEMBL3301587	Programmed cell death 1 ligand 1 inhibitor	NEGATIVE MODULATOR	DURVALUMAB	2017	2	EFO_0000641	papillary thyroid carcinoma	D013964	Thyroid Neoplasms	112488	EFO_0000616 | EFO_0000589	neoplasm | metabolic disease	1	CHEMBL3301587
CD274	ENSG00000120217	Programmed cell death 1 ligand 1	CHEMBL3301587	Programmed cell death 1 ligand 1 inhibitor	NEGATIVE MODULATOR	DURVALUMAB	2017	2	EFO_0000673	prostate adenocarcinoma	D011471	Prostatic Neoplasms	112489	EFO_0000616 | EFO_0000512	neoplasm | reproductive system disease	1	CHEMBL3301587
CD274	ENSG00000120217	Programmed cell death 1 ligand 1	CHEMBL3301587	Programmed cell death 1 ligand 1 inhibitor	NEGATIVE MODULATOR	DURVALUMAB	2017	1	EFO_0001642	lymphoid neoplasm	D019337	Hematologic Neoplasms	112491	EFO_0000616 | HP_0001871	neoplasm | abnormality of blood and blood-forming tissues	1	CHEMBL3301587
CD274	ENSG00000120217	Programmed cell death 1 ligand 1	CHEMBL3301587	Programmed cell death 1 ligand 1 inhibitor	NEGATIVE MODULATOR	DURVALUMAB	2017	2	EFO_0003868	mouth neoplasm	D009062	Mouth Neoplasms	112492	EFO_0000616	neoplasm	1	CHEMBL3301587
CD274	ENSG00000120217	Programmed cell death 1 ligand 1	CHEMBL3301587	Programmed cell death 1 ligand 1 inhibitor	NEGATIVE MODULATOR	DURVALUMAB	2017	2	EFO_0005537	triple-negative breast cancer	D064726	Triple Negative Breast Neoplasms	112493	EFO_0000616 | EFO_0000512 | EFO_0010285	neoplasm | reproductive system disease | integumentary system disease	1	CHEMBL3301587
CD274	ENSG00000120217	Programmed cell death 1 ligand 1	CHEMBL3301587	Programmed cell death 1 ligand 1 inhibitor	NEGATIVE MODULATOR	DURVALUMAB	2017	4	EFO_0008528	urothelial carcinoma	D001749	Urinary Bladder Neoplasms	112494	EFO_0000616 | HP_0000079	neoplasm | abnormality of the urinary system	1	CHEMBL3301587
CD274	ENSG00000120217	Programmed cell death 1 ligand 1	CHEMBL3301587	Programmed cell death 1 ligand 1 inhibitor	NEGATIVE MODULATOR	DURVALUMAB	2017	1	EFO_0009709	metastatic neoplasm	D009362	Neoplasm Metastasis	112495	EFO_0000616	neoplasm	1	CHEMBL3301587
CD274	ENSG00000120217	Programmed cell death 1 ligand 1	CHEMBL3301587	Programmed cell death 1 ligand 1 inhibitor	NEGATIVE MODULATOR	DURVALUMAB	2017	2	EFO_1000251	Fallopian Tube Carcinoma	D005185	Fallopian Tube Neoplasms	112496	EFO_0000616 | EFO_0000512	neoplasm | reproductive system disease	1	CHEMBL3301587
CD274	ENSG00000120217	Programmed cell death 1 ligand 1	CHEMBL3301587	Programmed cell death 1 ligand 1 inhibitor	NEGATIVE MODULATOR	DURVALUMAB	2017	2	EFO_0000365	colorectal adenocarcinoma	D015179	Colorectal Neoplasms	124411	EFO_0000616	neoplasm	1	CHEMBL3301587
CD274	ENSG00000120217	Programmed cell death 1 ligand 1	CHEMBL3301587	Programmed cell death 1 ligand 1 inhibitor	NEGATIVE MODULATOR	DURVALUMAB	2017	3	EFO_0000770	malignant pleural mesothelioma	D008654	Mesothelioma	124412	EFO_0000616 | EFO_0000684	neoplasm | respiratory system disease	1	CHEMBL3301587
CD274	ENSG00000120217	Programmed cell death 1 ligand 1	CHEMBL3301587	Programmed cell death 1 ligand 1 inhibitor	NEGATIVE MODULATOR	DURVALUMAB	2017	2	EFO_0003968	angiosarcoma	D006394	Hemangiosarcoma	124413	EFO_0000616 | EFO_0000319	neoplasm | cardiovascular disease	1	CHEMBL3301587
CD274	ENSG00000120217	Programmed cell death 1 ligand 1	CHEMBL3301587	Programmed cell death 1 ligand 1 inhibitor	NEGATIVE MODULATOR	DURVALUMAB	2017	3	EFO_0004230	endometrial neoplasm	D016889	Endometrial Neoplasms	124414	EFO_0000512 | EFO_0000616	reproductive system disease | neoplasm	1	CHEMBL3301587
CD274	ENSG00000120217	Programmed cell death 1 ligand 1	CHEMBL3301587	Programmed cell death 1 ligand 1 inhibitor	NEGATIVE MODULATOR	DURVALUMAB	2017	2	EFO_0005220	pulmonary neuroendocrine tumor	D018358	Neuroendocrine Tumors	124415	EFO_0000616 | EFO_0000684 | EFO_0000589	neoplasm | respiratory system disease | metabolic disease	1	CHEMBL3301587
CD274	ENSG00000120217	Programmed cell death 1 ligand 1	CHEMBL3301587	Programmed cell death 1 ligand 1 inhibitor	NEGATIVE MODULATOR	DURVALUMAB	2017	2	EFO_0005221	cholangiocarcinoma	D018281	Cholangiocarcinoma	124416	EFO_0000616 | EFO_0000589	neoplasm | metabolic disease	1	CHEMBL3301587
CD274	ENSG00000120217	Programmed cell death 1 ligand 1	CHEMBL3301587	Programmed cell death 1 ligand 1 inhibitor	NEGATIVE MODULATOR	DURVALUMAB	2017	2	EFO_1001961	intrahepatic cholangiocarcinoma	D018281	Cholangiocarcinoma	124417	EFO_0000616 | EFO_0000589	neoplasm | metabolic disease	1	CHEMBL3301587
CD274	ENSG00000120217	Programmed cell death 1 ligand 1	CHEMBL3301587	Programmed cell death 1 ligand 1 inhibitor	NEGATIVE MODULATOR	DURVALUMAB	2017	2	EFO_1001968	soft tissue sarcoma	D012509	Sarcoma	124418	EFO_0000616	neoplasm	1	CHEMBL3301587
CD274	ENSG00000120217	Programmed cell death 1 ligand 1	CHEMBL3301587	Programmed cell death 1 ligand 1 inhibitor	NEGATIVE MODULATOR	DURVALUMAB	2017	2	MONDO_0001056	gastric cancer	D013274	Stomach Neoplasms	124419	EFO_0000616 | EFO_0000405	neoplasm | digestive system disease	1	CHEMBL3301587
CD274	ENSG00000120217	Programmed cell death 1 ligand 1	CHEMBL3301587	Programmed cell death 1 ligand 1 inhibitor	NEGATIVE MODULATOR	DURVALUMAB	2017	4	MONDO_0001187	urinary bladder cancer	D001749	Urinary Bladder Neoplasms	124420	EFO_0000616 | HP_0000079 | HP_0000078	neoplasm | abnormality of the urinary system | abnormality of the genital system	1	CHEMBL3301587
CD274	ENSG00000120217	Programmed cell death 1 ligand 1	CHEMBL3301587	Programmed cell death 1 ligand 1 inhibitor	NEGATIVE MODULATOR	DURVALUMAB	2017	2	MONDO_0002108	thyroid cancer	D013964	Thyroid Neoplasms	124421	EFO_0000616 | EFO_0000589	neoplasm | metabolic disease	1	CHEMBL3301587
CD274	ENSG00000120217	Programmed cell death 1 ligand 1	CHEMBL3301587	Programmed cell death 1 ligand 1 inhibitor	NEGATIVE MODULATOR	DURVALUMAB	2017	3	MONDO_0002974	cervical cancer	D002583	Uterine Cervical Neoplasms	124422	EFO_0000616 | EFO_0000512	neoplasm | reproductive system disease	1	CHEMBL3301587
CD274	ENSG00000120217	Programmed cell death 1 ligand 1	CHEMBL3301587	Programmed cell death 1 ligand 1 inhibitor	NEGATIVE MODULATOR	DURVALUMAB	2017	2	MONDO_0003001	seminoma	D018239	Seminoma	124423	EFO_0000616	neoplasm	1	CHEMBL3301587
CD274	ENSG00000120217	Programmed cell death 1 ligand 1	CHEMBL3301587	Programmed cell death 1 ligand 1 inhibitor	NEGATIVE MODULATOR	DURVALUMAB	2017	2	MONDO_0003002	dysgerminoma	D004407	Dysgerminoma	124424	EFO_0000616	neoplasm	1	CHEMBL3301587
CD274	ENSG00000120217	Programmed cell death 1 ligand 1	CHEMBL3301587	Programmed cell death 1 ligand 1 inhibitor	NEGATIVE MODULATOR	DURVALUMAB	2017	2	MONDO_0003059	bile duct cancer	D001650	Bile Duct Neoplasms	124425	EFO_0000616 | EFO_0000589	neoplasm | metabolic disease	1	CHEMBL3301587
CD274	ENSG00000120217	Programmed cell death 1 ligand 1	CHEMBL3301587	Programmed cell death 1 ligand 1 inhibitor	NEGATIVE MODULATOR	DURVALUMAB	2017	2	MONDO_0003199	anal carcinoma	D001005	Anus Neoplasms	124426	EFO_0000616	neoplasm	1	CHEMBL3301587
CD274	ENSG00000120217	Programmed cell death 1 ligand 1	CHEMBL3301587	Programmed cell death 1 ligand 1 inhibitor	NEGATIVE MODULATOR	DURVALUMAB	2017	3	MONDO_0007254	breast cancer	D001943	Breast Neoplasms	124427	EFO_0000616	neoplasm	1	CHEMBL3301587
CD274	ENSG00000120217	Programmed cell death 1 ligand 1	CHEMBL3301587	Programmed cell death 1 ligand 1 inhibitor	NEGATIVE MODULATOR	DURVALUMAB	2017	3	MONDO_0007576	esophageal cancer	D004938	Esophageal Neoplasms	124428	EFO_0000616 | EFO_0000405	neoplasm | digestive system disease	1	CHEMBL3301587
CD274	ENSG00000120217	Programmed cell death 1 ligand 1	CHEMBL3301587	Programmed cell death 1 ligand 1 inhibitor	NEGATIVE MODULATOR	DURVALUMAB	2017	3	MONDO_0008170	ovarian cancer	D010051	Ovarian Neoplasms	124429	EFO_0005741 | EFO_0000512	infectious disease | reproductive system disease	1	CHEMBL3301587
CD274	ENSG00000120217	Programmed cell death 1 ligand 1	CHEMBL3301587	Programmed cell death 1 ligand 1 inhibitor	NEGATIVE MODULATOR	DURVALUMAB	2017	2	MONDO_0008315	prostate cancer	D064129	Prostatic Neoplasms, Castration-Resistant	124430	EFO_0000616 | HP_0000078 | HP_0000079	neoplasm | abnormality of the genital system | abnormality of the urinary system	1	CHEMBL3301587
CD274	ENSG00000120217	Programmed cell death 1 ligand 1	CHEMBL3301587	Programmed cell death 1 ligand 1 inhibitor	NEGATIVE MODULATOR	DURVALUMAB	2017	4	MONDO_0008903	lung cancer	D008175	Lung Neoplasms	124431	EFO_0000616 | EFO_0000684	neoplasm | respiratory system disease	1	CHEMBL3301587
CD274	ENSG00000120217	Programmed cell death 1 ligand 1	CHEMBL3301587	Programmed cell death 1 ligand 1 inhibitor	NEGATIVE MODULATOR	DURVALUMAB	2017	1	MONDO_0018906	follicular lymphoma	D008224	Lymphoma, Follicular	124432	EFO_0000616 | EFO_0000540 | HP_0001197 | HP_0001871	neoplasm | immune system disease | abnormality of prenatal development or birth | abnormality of blood and blood-forming tissues	1	CHEMBL3301587
CD274	ENSG00000120217	Programmed cell death 1 ligand 1	CHEMBL3301587	Programmed cell death 1 ligand 1 inhibitor	NEGATIVE MODULATOR	DURVALUMAB	2017	4	MONDO_0021117	lung neoplasm	D008175	Lung Neoplasms	124433	EFO_0000684 | EFO_0000616	respiratory system disease | neoplasm	1	CHEMBL3301587
CD274	ENSG00000120217	Programmed cell death 1 ligand 1	CHEMBL3301587	Programmed cell death 1 ligand 1 inhibitor	NEGATIVE MODULATOR	DURVALUMAB	2017	1	MONDO_0044903	myelofibrosis	D055728	Primary Myelofibrosis	124434	HP_0000924 | HP_0003011 | EFO_0000540 | HP_0001871	abnormality of the skeletal system | abnormality of the musculature | immune system disease | abnormality of blood and blood-forming tissues	1	CHEMBL3301587
CD274	ENSG00000120217	Programmed cell death 1 ligand 1	CHEMBL3301587	Programmed cell death 1 ligand 1 inhibitor	NEGATIVE MODULATOR	DURVALUMAB	2017	2	EFO_0000199	oral squamous cell carcinoma	D000077195	Squamous Cell Carcinoma of Head and Neck	129284	EFO_0000616	neoplasm	1	CHEMBL3301587
CD274	ENSG00000120217	Programmed cell death 1 ligand 1	CHEMBL3301587	Programmed cell death 1 ligand 1 inhibitor	NEGATIVE MODULATOR	DURVALUMAB	2017	3	MONDO_0003060	biliary tract cancer	D001661	Biliary Tract Neoplasms	129285	EFO_0000616 | EFO_0000589	neoplasm | metabolic disease	1	CHEMBL3301587
CD274	ENSG00000120217	Programmed cell death 1 ligand 1	CHEMBL3301587	Programmed cell death 1 ligand 1 inhibitor	NEGATIVE MODULATOR	DURVALUMAB	2017	2	MONDO_0044704	oropharynx squamous cell carcinoma	D000077195	Squamous Cell Carcinoma of Head and Neck	129286	EFO_0000616 | EFO_0000684	neoplasm | respiratory system disease	1	CHEMBL3301587
CD274	ENSG00000120217	Programmed cell death 1 ligand 1	CHEMBL3301587	Programmed cell death 1 ligand 1 inhibitor	NEGATIVE MODULATOR	DURVALUMAB	2017	2	EFO_0003897	stomach neoplasm	D013274	Stomach Neoplasms	136017	EFO_0000616	neoplasm	1	CHEMBL3301587
CD274	ENSG00000120217	Programmed cell death 1 ligand 1	CHEMBL3301587	Programmed cell death 1 ligand 1 inhibitor	NEGATIVE MODULATOR	DURVALUMAB	2017	1	MONDO_0002898	skin cancer	D012878	Skin Neoplasms	136018	EFO_0010285 | EFO_0000616	integumentary system disease | neoplasm	1	CHEMBL3301587
CD274	ENSG00000120217	Programmed cell death 1 ligand 1	CHEMBL3301587	Programmed cell death 1 ligand 1 inhibitor	NEGATIVE MODULATOR	DURVALUMAB	2017	2	MONDO_0021148	female reproductive system neoplasm	D005833	Genital Neoplasms, Female	136019	EFO_0000512 | EFO_0000616	reproductive system disease | neoplasm	1	CHEMBL3301587
CD274	ENSG00000120217	Programmed cell death 1 ligand 1	CHEMBL3301587	Programmed cell death 1 ligand 1 inhibitor	NEGATIVE MODULATOR	DURVALUMAB	2017	3	EFO_0000640	papillary renal cell carcinoma	D002292	Carcinoma, Renal Cell	141805	EFO_0000616 | HP_0000079	neoplasm | abnormality of the urinary system	1	CHEMBL3301587
CD274	ENSG00000120217	Programmed cell death 1 ligand 1	CHEMBL3301587	Programmed cell death 1 ligand 1 inhibitor	NEGATIVE MODULATOR	DURVALUMAB	2017	4	MONDO_0004986	urinary bladder carcinoma	D001749	Urinary Bladder Neoplasms	141806	EFO_0000616 | HP_0000079	neoplasm | abnormality of the urinary system	1	CHEMBL3301587
CD274	ENSG00000120217	Programmed cell death 1 ligand 1	CHEMBL3301587	Programmed cell death 1 ligand 1 inhibitor	NEGATIVE MODULATOR	DURVALUMAB	2017	3	MONDO_0011962	endometrial cancer	D016889	Endometrial Neoplasms	141807	EFO_0000616 | EFO_0000512	neoplasm | reproductive system disease	1	CHEMBL3301587
CD274	ENSG00000120217	Programmed cell death 1 ligand 1	CHEMBL3301587	Programmed cell death 1 ligand 1 inhibitor	NEGATIVE MODULATOR	DURVALUMAB	2017	2	MONDO_0021063	malignant colon neoplasm	D003110	Colonic Neoplasms	141808	EFO_0000616 | EFO_0000405	neoplasm | digestive system disease	1	CHEMBL3301587
CD274	ENSG00000120217	Programmed cell death 1 ligand 1	CHEMBL3301587	Programmed cell death 1 ligand 1 inhibitor	NEGATIVE MODULATOR	DURVALUMAB	2017	4	EFO_0001071	lung carcinoma	D008175	Lung Neoplasms	146735	EFO_0000616 | EFO_0000684	neoplasm | respiratory system disease	1	CHEMBL3301587
CD274	ENSG00000120217	Programmed cell death 1 ligand 1	CHEMBL3301587	Programmed cell death 1 ligand 1 inhibitor	NEGATIVE MODULATOR	DURVALUMAB	2017	2	EFO_1000984	inflammatory breast carcinoma	D058922	Inflammatory Breast Neoplasms	146736	EFO_0000616 | EFO_0000512 | EFO_0010285	neoplasm | reproductive system disease | integumentary system disease	1	CHEMBL3301587
CD274	ENSG00000120217	Programmed cell death 1 ligand 1	CHEMBL3301587	Programmed cell death 1 ligand 1 inhibitor	NEGATIVE MODULATOR	DURVALUMAB	2017	4	MONDO_0004992	cancer	D009369	Neoplasms	146737	EFO_0000616	neoplasm	1	CHEMBL3301587
CD274	ENSG00000120217	Programmed cell death 1 ligand 1	CHEMBL3707227	Programmed cell death 1 ligand 1 inhibitor	NEGATIVE MODULATOR	ATEZOLIZUMAB	2016	4	EFO_0003060	non-small cell lung carcinoma	D002289	Carcinoma, Non-Small-Cell Lung	53028	EFO_0000616 | EFO_0000684	neoplasm | respiratory system disease	1	CHEMBL3707227
CD274	ENSG00000120217	Programmed cell death 1 ligand 1	CHEMBL3707227	Programmed cell death 1 ligand 1 inhibitor	NEGATIVE MODULATOR	ATEZOLIZUMAB	2016	1	EFO_0000198	myelodysplastic syndrome	D009190	Myelodysplastic Syndromes	53480	EFO_0000616 | HP_0001871 | HP_0000924 | HP_0001197 | EFO_0004503 | EFO_0005741 | EFO_0000540 | HP_0002715 | EFO_0000677 | EFO_0000618 | HP_0000707	neoplasm | abnormality of blood and blood-forming tissues | abnormality of the skeletal system | abnormality of prenatal development or birth | hematological measurement | infectious disease | immune system disease | abnormality of the immune system | mental or behavioural disorder | nervous system disease | abnormality of the nervous system	1	CHEMBL3707227
CD274	ENSG00000120217	Programmed cell death 1 ligand 1	CHEMBL3707227	Programmed cell death 1 ligand 1 inhibitor	NEGATIVE MODULATOR	ATEZOLIZUMAB	2016	4	EFO_0000305	breast carcinoma	D001943	Breast Neoplasms	53740	EFO_0000616 | EFO_0000512 | EFO_0010285	neoplasm | reproductive system disease | integumentary system disease	1	CHEMBL3707227
CD274	ENSG00000120217	Programmed cell death 1 ligand 1	CHEMBL3707227	Programmed cell death 1 ligand 1 inhibitor	NEGATIVE MODULATOR	ATEZOLIZUMAB	2016	4	EFO_0000616	neoplasm	D009369	Neoplasms	53775	EFO_0000616	neoplasm	1	CHEMBL3707227
CD274	ENSG00000120217	Programmed cell death 1 ligand 1	CHEMBL3707227	Programmed cell death 1 ligand 1 inhibitor	NEGATIVE MODULATOR	ATEZOLIZUMAB	2016	3	EFO_0003893	ovarian neoplasm	D010051	Ovarian Neoplasms	54289	EFO_0000512 | EFO_0000589 | EFO_0000616	reproductive system disease | metabolic disease | neoplasm	1	CHEMBL3707227
CD274	ENSG00000120217	Programmed cell death 1 ligand 1	CHEMBL3707227	Programmed cell death 1 ligand 1 inhibitor	NEGATIVE MODULATOR	ATEZOLIZUMAB	2016	2	EFO_0000095	chronic lymphocytic leukemia	D015451	Leukemia, Lymphocytic, Chronic, B-Cell	72198	HP_0001871 | EFO_0004503	abnormality of blood and blood-forming tissues | hematological measurement	1	CHEMBL3707227
CD274	ENSG00000120217	Programmed cell death 1 ligand 1	CHEMBL3707227	Programmed cell death 1 ligand 1 inhibitor	NEGATIVE MODULATOR	ATEZOLIZUMAB	2016	2	EFO_0000096	neoplasm of mature B-cells	D008224	Lymphoma, Follicular	72199	EFO_0000616 | EFO_0000540 | HP_0001197 | HP_0001871	neoplasm | immune system disease | abnormality of prenatal development or birth | abnormality of blood and blood-forming tissues	1	CHEMBL3707227
CD274	ENSG00000120217	Programmed cell death 1 ligand 1	CHEMBL3707227	Programmed cell death 1 ligand 1 inhibitor	NEGATIVE MODULATOR	ATEZOLIZUMAB	2016	3	EFO_0000182	hepatocellular carcinoma	D006528	Carcinoma, Hepatocellular	72200	EFO_0000616 | EFO_0000589	neoplasm | metabolic disease	1	CHEMBL3707227
CD274	ENSG00000120217	Programmed cell death 1 ligand 1	CHEMBL3707227	Programmed cell death 1 ligand 1 inhibitor	NEGATIVE MODULATOR	ATEZOLIZUMAB	2016	2	EFO_0000183	Hodgkins lymphoma	D006689	Hodgkin Disease	72201	HP_0001871 | EFO_0004503 | EFO_0000616	abnormality of blood and blood-forming tissues | hematological measurement | neoplasm	1	CHEMBL3707227
CD274	ENSG00000120217	Programmed cell death 1 ligand 1	CHEMBL3707227	Programmed cell death 1 ligand 1 inhibitor	NEGATIVE MODULATOR	ATEZOLIZUMAB	2016	1	EFO_0000222	acute myeloid leukemia	D015470	Leukemia, Myeloid, Acute	72202	HP_0001871 | EFO_0000616 | EFO_0004503	abnormality of blood and blood-forming tissues | neoplasm | hematological measurement	1	CHEMBL3707227
CD274	ENSG00000120217	Programmed cell death 1 ligand 1	CHEMBL3707227	Programmed cell death 1 ligand 1 inhibitor	NEGATIVE MODULATOR	ATEZOLIZUMAB	2016	2	EFO_0000403	diffuse large B-cell lymphoma	D016403	Lymphoma, Large B-Cell, Diffuse	72204	EFO_0000616 | EFO_0000540 | HP_0001197 | HP_0001871	neoplasm | immune system disease | abnormality of prenatal development or birth | abnormality of blood and blood-forming tissues	1	CHEMBL3707227
CD274	ENSG00000120217	Programmed cell death 1 ligand 1	CHEMBL3707227	Programmed cell death 1 ligand 1 inhibitor	NEGATIVE MODULATOR	ATEZOLIZUMAB	2016	2	EFO_0000503	gastric adenocarcinoma	D013274	Stomach Neoplasms	72205	EFO_0000616	neoplasm	1	CHEMBL3707227
CD274	ENSG00000120217	Programmed cell death 1 ligand 1	CHEMBL3707227	Programmed cell death 1 ligand 1 inhibitor	NEGATIVE MODULATOR	ATEZOLIZUMAB	2016	2	EFO_0000519	glioblastoma multiforme	D005909	Glioblastoma	72206	EFO_0000616 | EFO_0000618 | HP_0000707 | EFO_0000677	neoplasm | nervous system disease | abnormality of the nervous system | mental or behavioural disorder	1	CHEMBL3707227
CD274	ENSG00000120217	Programmed cell death 1 ligand 1	CHEMBL3707227	Programmed cell death 1 ligand 1 inhibitor	NEGATIVE MODULATOR	ATEZOLIZUMAB	2016	2	EFO_0000574	lymphoma	D008223	Lymphoma	72207	EFO_0000616 | HP_0001197 | HP_0001871	neoplasm | abnormality of prenatal development or birth | abnormality of blood and blood-forming tissues	1	CHEMBL3707227
CD274	ENSG00000120217	Programmed cell death 1 ligand 1	CHEMBL3707227	Programmed cell death 1 ligand 1 inhibitor	NEGATIVE MODULATOR	ATEZOLIZUMAB	2016	3	EFO_0000673	prostate adenocarcinoma	D011471	Prostatic Neoplasms	72208	EFO_0000616 | EFO_0000512	neoplasm | reproductive system disease	1	CHEMBL3707227
CD274	ENSG00000120217	Programmed cell death 1 ligand 1	CHEMBL3707227	Programmed cell death 1 ligand 1 inhibitor	NEGATIVE MODULATOR	ATEZOLIZUMAB	2016	3	EFO_0000681	renal cell carcinoma	D002292	Carcinoma, Renal Cell	72209	EFO_0000616 | HP_0000079	neoplasm | abnormality of the urinary system	1	CHEMBL3707227
CD274	ENSG00000120217	Programmed cell death 1 ligand 1	CHEMBL3707227	Programmed cell death 1 ligand 1 inhibitor	NEGATIVE MODULATOR	ATEZOLIZUMAB	2016	4	EFO_0000702	small cell lung carcinoma	D055752	Small Cell Lung Carcinoma	72210	EFO_0000616 | EFO_0000684 | EFO_0000589 | HP_0001197	neoplasm | respiratory system disease | metabolic disease | abnormality of prenatal development or birth	1	CHEMBL3707227
CD274	ENSG00000120217	Programmed cell death 1 ligand 1	CHEMBL3707227	Programmed cell death 1 ligand 1 inhibitor	NEGATIVE MODULATOR	ATEZOLIZUMAB	2016	3	EFO_0000756	melanoma	D008545	Melanoma	72211	EFO_0000616 | EFO_0010285	neoplasm | integumentary system disease	1	CHEMBL3707227
CD274	ENSG00000120217	Programmed cell death 1 ligand 1	CHEMBL3707227	Programmed cell death 1 ligand 1 inhibitor	NEGATIVE MODULATOR	ATEZOLIZUMAB	2016	3	EFO_0000770	malignant pleural mesothelioma	D008654	Mesothelioma	72212	EFO_0000616 | EFO_0000684	neoplasm | respiratory system disease	1	CHEMBL3707227
CD274	ENSG00000120217	Programmed cell death 1 ligand 1	CHEMBL3707227	Programmed cell death 1 ligand 1 inhibitor	NEGATIVE MODULATOR	ATEZOLIZUMAB	2016	3	EFO_0001061	cervical carcinoma	D002583	Uterine Cervical Neoplasms	72213	EFO_0000616 | EFO_0000512	neoplasm | reproductive system disease	1	CHEMBL3707227
CD274	ENSG00000120217	Programmed cell death 1 ligand 1	CHEMBL3707227	Programmed cell death 1 ligand 1 inhibitor	NEGATIVE MODULATOR	ATEZOLIZUMAB	2016	3	EFO_0001075	ovarian carcinoma	D010051	Ovarian Neoplasms	72214	EFO_0000616 | EFO_0000512 | EFO_0000589	neoplasm | reproductive system disease | metabolic disease	1	CHEMBL3707227
CD274	ENSG00000120217	Programmed cell death 1 ligand 1	CHEMBL3707227	Programmed cell death 1 ligand 1 inhibitor	NEGATIVE MODULATOR	ATEZOLIZUMAB	2016	1	EFO_0001378	multiple myeloma	D009101	Multiple Myeloma	72215	HP_0001871 | EFO_0004503 | EFO_0004872 | EFO_0000540 | HP_0002715 | EFO_0000616	abnormality of blood and blood-forming tissues | hematological measurement | inflammatory biomarker measurement | immune system disease | abnormality of the immune system | neoplasm	1	CHEMBL3707227
CD274	ENSG00000120217	Programmed cell death 1 ligand 1	CHEMBL3707227	Programmed cell death 1 ligand 1 inhibitor	NEGATIVE MODULATOR	ATEZOLIZUMAB	2016	3	EFO_0002916	esophageal carcinoma	D004938	Esophageal Neoplasms	72219	EFO_0000616 | EFO_0000405	neoplasm | digestive system disease	1	CHEMBL3707227
CD274	ENSG00000120217	Programmed cell death 1 ligand 1	CHEMBL3707227	Programmed cell death 1 ligand 1 inhibitor	NEGATIVE MODULATOR	ATEZOLIZUMAB	2016	3	EFO_0003863	urogenital neoplasm	D014565	Urogenital Neoplasms	72220	EFO_0000616 | HP_0000079	neoplasm | abnormality of the urinary system	1	CHEMBL3707227
CD274	ENSG00000120217	Programmed cell death 1 ligand 1	CHEMBL3707227	Programmed cell death 1 ligand 1 inhibitor	NEGATIVE MODULATOR	ATEZOLIZUMAB	2016	4	EFO_0003869	breast neoplasm	D001943	Breast Neoplasms	72221	EFO_0000616 | EFO_0010285 | EFO_0000512	neoplasm | integumentary system disease | reproductive system disease	1	CHEMBL3707227
CD274	ENSG00000120217	Programmed cell death 1 ligand 1	CHEMBL3707227	Programmed cell death 1 ligand 1 inhibitor	NEGATIVE MODULATOR	ATEZOLIZUMAB	2016	3	EFO_0005537	triple-negative breast cancer	D064726	Triple Negative Breast Neoplasms	72223	EFO_0000616 | EFO_0000512 | EFO_0010285	neoplasm | reproductive system disease | integumentary system disease	1	CHEMBL3707227
CD274	ENSG00000120217	Programmed cell death 1 ligand 1	CHEMBL3707227	Programmed cell death 1 ligand 1 inhibitor	NEGATIVE MODULATOR	ATEZOLIZUMAB	2016	1	EFO_0005952	non-Hodgkins lymphoma	D008228	Lymphoma, Non-Hodgkin	72224	EFO_0000616 | HP_0001871 | EFO_0004503	neoplasm | abnormality of blood and blood-forming tissues | hematological measurement	1	CHEMBL3707227
CD274	ENSG00000120217	Programmed cell death 1 ligand 1	CHEMBL3707227	Programmed cell death 1 ligand 1 inhibitor	NEGATIVE MODULATOR	ATEZOLIZUMAB	2016	2	EFO_0006859	head and neck malignant neoplasia	D006258	Head and Neck Neoplasms	72225	EFO_0000616	neoplasm	1	CHEMBL3707227
CD274	ENSG00000120217	Programmed cell death 1 ligand 1	CHEMBL3707227	Programmed cell death 1 ligand 1 inhibitor	NEGATIVE MODULATOR	ATEZOLIZUMAB	2016	2	EFO_0007143	alveolar soft part sarcoma	D018234	Sarcoma, Alveolar Soft Part	72226	EFO_0000616	neoplasm	1	CHEMBL3707227
CD274	ENSG00000120217	Programmed cell death 1 ligand 1	CHEMBL3707227	Programmed cell death 1 ligand 1 inhibitor	NEGATIVE MODULATOR	ATEZOLIZUMAB	2016	2	EFO_1000657	rectum cancer	D012004	Rectal Neoplasms	72227	EFO_0000616 | EFO_0000405	neoplasm | digestive system disease	1	CHEMBL3707227
CD274	ENSG00000120217	Programmed cell death 1 ligand 1	CHEMBL3707227	Programmed cell death 1 ligand 1 inhibitor	NEGATIVE MODULATOR	ATEZOLIZUMAB	2016	2	EFO_1000785	Sezary's disease	D012751	Sezary Syndrome	72228	HP_0001871 | EFO_0000616 | HP_0001197 | EFO_0010285	abnormality of blood and blood-forming tissues | neoplasm | abnormality of prenatal development or birth | integumentary system disease	1	CHEMBL3707227
CD274	ENSG00000120217	Programmed cell death 1 ligand 1	CHEMBL3707227	Programmed cell death 1 ligand 1 inhibitor	NEGATIVE MODULATOR	ATEZOLIZUMAB	2016	2	EFO_1001051	mycosis fungoides	D009182	Mycosis Fungoides	72229	HP_0001871 | EFO_0000616 | HP_0001197 | EFO_0010285	abnormality of blood and blood-forming tissues | neoplasm | abnormality of prenatal development or birth | integumentary system disease	1	CHEMBL3707227
CD274	ENSG00000120217	Programmed cell death 1 ligand 1	CHEMBL3707227	Programmed cell death 1 ligand 1 inhibitor	NEGATIVE MODULATOR	ATEZOLIZUMAB	2016	1	EFO_1001465	gliosarcoma	D018316	Gliosarcoma	72230	EFO_0000618 | HP_0000707 | EFO_0000616 | EFO_0000677	nervous system disease | abnormality of the nervous system | neoplasm | mental or behavioural disorder	1	CHEMBL3707227
CD274	ENSG00000120217	Programmed cell death 1 ligand 1	CHEMBL3707227	Programmed cell death 1 ligand 1 inhibitor	NEGATIVE MODULATOR	ATEZOLIZUMAB	2016	3	EFO_1001951	colorectal carcinoma	D015179	Colorectal Neoplasms	72231	EFO_0000616 | EFO_0000405	neoplasm | digestive system disease	1	CHEMBL3707227
CD274	ENSG00000120217	Programmed cell death 1 ligand 1	CHEMBL3707227	Programmed cell death 1 ligand 1 inhibitor	NEGATIVE MODULATOR	ATEZOLIZUMAB	2016	3	EFO_0000181	head and neck squamous cell carcinoma	D002294	Carcinoma, Squamous Cell	112849	EFO_0000616	neoplasm	1	CHEMBL3707227
CD274	ENSG00000120217	Programmed cell death 1 ligand 1	CHEMBL3707227	Programmed cell death 1 ligand 1 inhibitor	NEGATIVE MODULATOR	ATEZOLIZUMAB	2016	3	EFO_0000389	cutaneous melanoma	D008545	Melanoma	112851	EFO_0000616 | EFO_0000589 | EFO_0010285	neoplasm | metabolic disease | integumentary system disease	1	CHEMBL3707227
CD274	ENSG00000120217	Programmed cell death 1 ligand 1	CHEMBL3707227	Programmed cell death 1 ligand 1 inhibitor	NEGATIVE MODULATOR	ATEZOLIZUMAB	2016	2	EFO_0000691	sarcoma	D012509	Sarcoma	112852	EFO_0000616	neoplasm	1	CHEMBL3707227
CD274	ENSG00000120217	Programmed cell death 1 ligand 1	CHEMBL3707227	Programmed cell death 1 ligand 1 inhibitor	NEGATIVE MODULATOR	ATEZOLIZUMAB	2016	2	EFO_0002517	pancreatic ductal adenocarcinoma	D021441	Carcinoma, Pancreatic Ductal	112854	EFO_0000616 | EFO_0000589	neoplasm | metabolic disease	1	CHEMBL3707227
CD274	ENSG00000120217	Programmed cell death 1 ligand 1	CHEMBL3707227	Programmed cell death 1 ligand 1 inhibitor	NEGATIVE MODULATOR	ATEZOLIZUMAB	2016	3	EFO_0002617	metastatic melanoma	D008545	Melanoma	112855	EFO_0000589 | EFO_0000616	metabolic disease | neoplasm	1	CHEMBL3707227
CD274	ENSG00000120217	Programmed cell death 1 ligand 1	CHEMBL3707227	Programmed cell death 1 ligand 1 inhibitor	NEGATIVE MODULATOR	ATEZOLIZUMAB	2016	2	EFO_0002618	pancreatic carcinoma	D010190	Pancreatic Neoplasms	112856	EFO_0000616 | EFO_0000589	neoplasm | metabolic disease	1	CHEMBL3707227
CD274	ENSG00000120217	Programmed cell death 1 ligand 1	CHEMBL3707227	Programmed cell death 1 ligand 1 inhibitor	NEGATIVE MODULATOR	ATEZOLIZUMAB	2016	2	EFO_0004284	upper aerodigestive tract neoplasm	D006258	Head and Neck Neoplasms	112860	EFO_0000616	neoplasm	1	CHEMBL3707227
CD274	ENSG00000120217	Programmed cell death 1 ligand 1	CHEMBL3707227	Programmed cell death 1 ligand 1 inhibitor	NEGATIVE MODULATOR	ATEZOLIZUMAB	2016	3	EFO_0008528	urothelial carcinoma	D001749	Urinary Bladder Neoplasms	112861	EFO_0000616 | HP_0000079	neoplasm | abnormality of the urinary system	1	CHEMBL3707227
CD274	ENSG00000120217	Programmed cell death 1 ligand 1	CHEMBL3707227	Programmed cell death 1 ligand 1 inhibitor	NEGATIVE MODULATOR	ATEZOLIZUMAB	2016	3	EFO_1001100	peritoneal neoplasm	D010534	Peritoneal Neoplasms	112864	EFO_0000616	neoplasm	1	CHEMBL3707227
CD274	ENSG00000120217	Programmed cell death 1 ligand 1	CHEMBL3707227	Programmed cell death 1 ligand 1 inhibitor	NEGATIVE MODULATOR	ATEZOLIZUMAB	2016	3	EFO_0000196	metastatic prostate cancer	D011471	Prostatic Neoplasms	124878	EFO_0000616 | EFO_0000512	neoplasm | reproductive system disease	1	CHEMBL3707227
CD274	ENSG00000120217	Programmed cell death 1 ligand 1	CHEMBL3707227	Programmed cell death 1 ligand 1 inhibitor	NEGATIVE MODULATOR	ATEZOLIZUMAB	2016	2	EFO_0000313	carcinoma	D002277	Carcinoma	124879	EFO_0000616	neoplasm	1	CHEMBL3707227
CD274	ENSG00000120217	Programmed cell death 1 ligand 1	CHEMBL3707227	Programmed cell death 1 ligand 1 inhibitor	NEGATIVE MODULATOR	ATEZOLIZUMAB	2016	2	EFO_0005221	cholangiocarcinoma	D018281	Cholangiocarcinoma	124880	EFO_0000616 | EFO_0000589	neoplasm | metabolic disease	1	CHEMBL3707227
CD274	ENSG00000120217	Programmed cell death 1 ligand 1	CHEMBL3707227	Programmed cell death 1 ligand 1 inhibitor	NEGATIVE MODULATOR	ATEZOLIZUMAB	2016	2	EFO_0009708	metastasis	D009362	Neoplasm Metastasis	124881	GO_0008150	biological process	1	CHEMBL3707227
CD274	ENSG00000120217	Programmed cell death 1 ligand 1	CHEMBL3707227	Programmed cell death 1 ligand 1 inhibitor	NEGATIVE MODULATOR	ATEZOLIZUMAB	2016	2	EFO_1000613	Uterine Carcinosarcoma	D012192	Retroviridae Infections	124882	EFO_0000616 | EFO_0000512	neoplasm | reproductive system disease	1	CHEMBL3707227
CD274	ENSG00000120217	Programmed cell death 1 ligand 1	CHEMBL3707227	Programmed cell death 1 ligand 1 inhibitor	NEGATIVE MODULATOR	ATEZOLIZUMAB	2016	3	MONDO_0001187	urinary bladder cancer	D001749	Urinary Bladder Neoplasms	124883	EFO_0000616 | HP_0000079 | HP_0000078	neoplasm | abnormality of the urinary system | abnormality of the genital system	1	CHEMBL3707227
CD274	ENSG00000120217	Programmed cell death 1 ligand 1	CHEMBL3707227	Programmed cell death 1 ligand 1 inhibitor	NEGATIVE MODULATOR	ATEZOLIZUMAB	2016	2	MONDO_0001879	anus cancer	D001005	Anus Neoplasms	124884	EFO_0000616	neoplasm	1	CHEMBL3707227
CD274	ENSG00000120217	Programmed cell death 1 ligand 1	CHEMBL3707227	Programmed cell death 1 ligand 1 inhibitor	NEGATIVE MODULATOR	ATEZOLIZUMAB	2016	3	MONDO_0002158	fallopian tube cancer	D005185	Fallopian Tube Neoplasms	124885	EFO_0000616 | EFO_0000512	neoplasm | reproductive system disease	1	CHEMBL3707227
CD274	ENSG00000120217	Programmed cell death 1 ligand 1	CHEMBL3707227	Programmed cell death 1 ligand 1 inhibitor	NEGATIVE MODULATOR	ATEZOLIZUMAB	2016	2	MONDO_0002367	kidney cancer	D007680	Kidney Neoplasms	124886	EFO_0000616 | HP_0000079	neoplasm | abnormality of the urinary system	1	CHEMBL3707227
CD274	ENSG00000120217	Programmed cell death 1 ligand 1	CHEMBL3707227	Programmed cell death 1 ligand 1 inhibitor	NEGATIVE MODULATOR	ATEZOLIZUMAB	2016	3	MONDO_0002974	cervical cancer	D002583	Uterine Cervical Neoplasms	124887	EFO_0000616 | EFO_0000512	neoplasm | reproductive system disease	1	CHEMBL3707227
CD274	ENSG00000120217	Programmed cell death 1 ligand 1	CHEMBL3707227	Programmed cell death 1 ligand 1 inhibitor	NEGATIVE MODULATOR	ATEZOLIZUMAB	2016	4	MONDO_0007254	breast cancer	D001943	Breast Neoplasms	124888	EFO_0000616	neoplasm	1	CHEMBL3707227
CD274	ENSG00000120217	Programmed cell death 1 ligand 1	CHEMBL3707227	Programmed cell death 1 ligand 1 inhibitor	NEGATIVE MODULATOR	ATEZOLIZUMAB	2016	3	MONDO_0007576	esophageal cancer	D004938	Esophageal Neoplasms	124889	EFO_0000616 | EFO_0000405	neoplasm | digestive system disease	1	CHEMBL3707227
CD274	ENSG00000120217	Programmed cell death 1 ligand 1	CHEMBL3707227	Programmed cell death 1 ligand 1 inhibitor	NEGATIVE MODULATOR	ATEZOLIZUMAB	2016	3	MONDO_0008170	ovarian cancer	D010051	Ovarian Neoplasms	124890	EFO_0005741 | EFO_0000512	infectious disease | reproductive system disease	1	CHEMBL3707227
CD274	ENSG00000120217	Programmed cell death 1 ligand 1	CHEMBL3707227	Programmed cell death 1 ligand 1 inhibitor	NEGATIVE MODULATOR	ATEZOLIZUMAB	2016	2	MONDO_0008315	prostate cancer	D064129	Prostatic Neoplasms, Castration-Resistant	124891	EFO_0000616 | HP_0000078 | HP_0000079	neoplasm | abnormality of the genital system | abnormality of the urinary system	1	CHEMBL3707227
CD274	ENSG00000120217	Programmed cell death 1 ligand 1	CHEMBL3707227	Programmed cell death 1 ligand 1 inhibitor	NEGATIVE MODULATOR	ATEZOLIZUMAB	2016	4	MONDO_0008903	lung cancer	D008175	Lung Neoplasms	124892	EFO_0000616 | EFO_0000684	neoplasm | respiratory system disease	1	CHEMBL3707227
CD274	ENSG00000120217	Programmed cell death 1 ligand 1	CHEMBL3707227	Programmed cell death 1 ligand 1 inhibitor	NEGATIVE MODULATOR	ATEZOLIZUMAB	2016	3	MONDO_0011962	endometrial cancer	D016889	Endometrial Neoplasms	124893	EFO_0000616 | EFO_0000512	neoplasm | reproductive system disease	1	CHEMBL3707227
CD274	ENSG00000120217	Programmed cell death 1 ligand 1	CHEMBL3707227	Programmed cell death 1 ligand 1 inhibitor	NEGATIVE MODULATOR	ATEZOLIZUMAB	2016	2	MONDO_0018906	follicular lymphoma	D008224	Lymphoma, Follicular	124895	EFO_0000616 | EFO_0000540 | HP_0001197 | HP_0001871	neoplasm | immune system disease | abnormality of prenatal development or birth | abnormality of blood and blood-forming tissues	1	CHEMBL3707227
CD274	ENSG00000120217	Programmed cell death 1 ligand 1	CHEMBL3707227	Programmed cell death 1 ligand 1 inhibitor	NEGATIVE MODULATOR	ATEZOLIZUMAB	2016	2	MONDO_0044881	hematopoietic and lymphoid cell neoplasm	D019337	Hematologic Neoplasms	124896	EFO_0000616 | HP_0001871	neoplasm | abnormality of blood and blood-forming tissues	1	CHEMBL3707227
CD274	ENSG00000120217	Programmed cell death 1 ligand 1	CHEMBL3707227	Programmed cell death 1 ligand 1 inhibitor	NEGATIVE MODULATOR	ATEZOLIZUMAB	2016	1	EFO_0000339	chronic myelogenous leukemia	D015464	Leukemia, Myelogenous, Chronic, BCR-ABL Positive	129429	HP_0000924 | HP_0003011 | HP_0001871 | EFO_0000616 | EFO_0000540 | HP_0001197 | EFO_1001986	abnormality of the skeletal system | abnormality of the musculature | abnormality of blood and blood-forming tissues | neoplasm | immune system disease | abnormality of prenatal development or birth | connective tissue disease	1	CHEMBL3707227
CD274	ENSG00000120217	Programmed cell death 1 ligand 1	CHEMBL3707227	Programmed cell death 1 ligand 1 inhibitor	NEGATIVE MODULATOR	ATEZOLIZUMAB	2016	3	EFO_0005922	esophageal squamous cell carcinoma	D004938	Esophageal Neoplasms	129430	EFO_0000616 | EFO_0000405	neoplasm | digestive system disease	1	CHEMBL3707227
CD274	ENSG00000120217	Programmed cell death 1 ligand 1	CHEMBL3707227	Programmed cell death 1 ligand 1 inhibitor	NEGATIVE MODULATOR	ATEZOLIZUMAB	2016	2	EFO_1001513	liver neoplasm	D008113	Liver Neoplasms	129431	EFO_0000616 | EFO_0000405 | EFO_0004582	neoplasm | digestive system disease | liver enzyme measurement	1	CHEMBL3707227
CD274	ENSG00000120217	Programmed cell death 1 ligand 1	CHEMBL3707227	Programmed cell death 1 ligand 1 inhibitor	NEGATIVE MODULATOR	ATEZOLIZUMAB	2016	2	MONDO_0003060	biliary tract cancer	D001661	Biliary Tract Neoplasms	129432	EFO_0000616 | EFO_0000589	neoplasm | metabolic disease	1	CHEMBL3707227
CD274	ENSG00000120217	Programmed cell death 1 ligand 1	CHEMBL3707227	Programmed cell death 1 ligand 1 inhibitor	NEGATIVE MODULATOR	ATEZOLIZUMAB	2016	1	MONDO_0100342	malignant glioma	D005910	Glioma	129433	EFO_0000616 | EFO_0000618 | HP_0000707	neoplasm | nervous system disease | abnormality of the nervous system	1	CHEMBL3707227
CD274	ENSG00000120217	Programmed cell death 1 ligand 1	CHEMBL3707227	Programmed cell death 1 ligand 1 inhibitor	NEGATIVE MODULATOR	ATEZOLIZUMAB	2016	3	EFO_0000588	mesothelioma	D008654	Mesothelioma	136100	EFO_0000616	neoplasm	1	CHEMBL3707227
CD274	ENSG00000120217	Programmed cell death 1 ligand 1	CHEMBL3707227	Programmed cell death 1 ligand 1 inhibitor	NEGATIVE MODULATOR	ATEZOLIZUMAB	2016	2	EFO_0002892	thyroid carcinoma	D013964	Thyroid Neoplasms	136101	EFO_0000616 | EFO_0000589 | EFO_0005741	neoplasm | metabolic disease | infectious disease	1	CHEMBL3707227
CD274	ENSG00000120217	Programmed cell death 1 ligand 1	CHEMBL3707227	Programmed cell death 1 ligand 1 inhibitor	NEGATIVE MODULATOR	ATEZOLIZUMAB	2016	4	EFO_0008528	urothelial carcinoma	D002295	Carcinoma, Transitional Cell	136102	EFO_0000616 | HP_0000079	neoplasm | abnormality of the urinary system	1	CHEMBL3707227
CD274	ENSG00000120217	Programmed cell death 1 ligand 1	CHEMBL3707227	Programmed cell death 1 ligand 1 inhibitor	NEGATIVE MODULATOR	ATEZOLIZUMAB	2016	2	EFO_1001961	intrahepatic cholangiocarcinoma	D018281	Cholangiocarcinoma	136103	EFO_0000616 | EFO_0000589	neoplasm | metabolic disease	1	CHEMBL3707227
CD274	ENSG00000120217	Programmed cell death 1 ligand 1	CHEMBL3707227	Programmed cell death 1 ligand 1 inhibitor	NEGATIVE MODULATOR	ATEZOLIZUMAB	2016	1	MONDO_0002898	skin cancer	D012878	Skin Neoplasms	136104	EFO_0010285 | EFO_0000616	integumentary system disease | neoplasm	1	CHEMBL3707227
CD274	ENSG00000120217	Programmed cell death 1 ligand 1	CHEMBL3707227	Programmed cell death 1 ligand 1 inhibitor	NEGATIVE MODULATOR	ATEZOLIZUMAB	2016	2	EFO_0000637	osteosarcoma	D012516	Osteosarcoma	142103	HP_0000924 | HP_0003011 | EFO_0000616	abnormality of the skeletal system | abnormality of the musculature | neoplasm	1	CHEMBL3707227
CD274	ENSG00000120217	Programmed cell death 1 ligand 1	CHEMBL3707227	Programmed cell death 1 ligand 1 inhibitor	NEGATIVE MODULATOR	ATEZOLIZUMAB	2016	3	EFO_0000640	papillary renal cell carcinoma	D002292	Carcinoma, Renal Cell	142104	EFO_0000616 | HP_0000079	neoplasm | abnormality of the urinary system	1	CHEMBL3707227
CD274	ENSG00000120217	Programmed cell death 1 ligand 1	CHEMBL3707227	Programmed cell death 1 ligand 1 inhibitor	NEGATIVE MODULATOR	ATEZOLIZUMAB	2016	3	EFO_0004142	colorectal neoplasm	D015179	Colorectal Neoplasms	142105	EFO_0000616	neoplasm	1	CHEMBL3707227
CD274	ENSG00000120217	Programmed cell death 1 ligand 1	CHEMBL3707227	Programmed cell death 1 ligand 1 inhibitor	NEGATIVE MODULATOR	ATEZOLIZUMAB	2016	2	EFO_0004288	colonic neoplasm	D003110	Colonic Neoplasms	142106	EFO_0000616	neoplasm	1	CHEMBL3707227
CD274	ENSG00000120217	Programmed cell death 1 ligand 1	CHEMBL3707227	Programmed cell death 1 ligand 1 inhibitor	NEGATIVE MODULATOR	ATEZOLIZUMAB	2016	3	EFO_0005567	malignant peritoneal mesothelioma	D008654	Mesothelioma	142107	EFO_0000616 | EFO_0000684	neoplasm | respiratory system disease	1	CHEMBL3707227
CD274	ENSG00000120217	Programmed cell death 1 ligand 1	CHEMBL3707227	Programmed cell death 1 ligand 1 inhibitor	NEGATIVE MODULATOR	ATEZOLIZUMAB	2016	3	EFO_1000251	Fallopian Tube Carcinoma	D005185	Fallopian Tube Neoplasms	142109	EFO_0000616 | EFO_0000512	neoplasm | reproductive system disease	1	CHEMBL3707227
CD274	ENSG00000120217	Programmed cell death 1 ligand 1	CHEMBL3707227	Programmed cell death 1 ligand 1 inhibitor	NEGATIVE MODULATOR	ATEZOLIZUMAB	2016	3	EFO_1001512	endometrial carcinoma	D016889	Endometrial Neoplasms	142110	EFO_0000616 | EFO_0000512	neoplasm | reproductive system disease	1	CHEMBL3707227
CD274	ENSG00000120217	Programmed cell death 1 ligand 1	CHEMBL3707227	Programmed cell death 1 ligand 1 inhibitor	NEGATIVE MODULATOR	ATEZOLIZUMAB	2016	2	EFO_1001956	gallbladder carcinoma	D005706	Gallbladder Neoplasms	142111	EFO_0000616 | EFO_0000589 | HP_0001197	neoplasm | metabolic disease | abnormality of prenatal development or birth	1	CHEMBL3707227
CD274	ENSG00000120217	Programmed cell death 1 ligand 1	CHEMBL3707227	Programmed cell death 1 ligand 1 inhibitor	NEGATIVE MODULATOR	ATEZOLIZUMAB	2016	2	MONDO_0011719	gastrointestinal stromal tumor	D046152	Gastrointestinal Stromal Tumors	142112	EFO_0000616 | HP_0001197	neoplasm | abnormality of prenatal development or birth	1	CHEMBL3707227
CD274	ENSG00000120217	Programmed cell death 1 ligand 1	CHEMBL3707227	Programmed cell death 1 ligand 1 inhibitor	NEGATIVE MODULATOR	ATEZOLIZUMAB	2016	2	EFO_0000199	oral squamous cell carcinoma	D000077195	Squamous Cell Carcinoma of Head and Neck	146997	EFO_0000616	neoplasm	1	CHEMBL3707227
CD274	ENSG00000120217	Programmed cell death 1 ligand 1	CHEMBL3707227	Programmed cell death 1 ligand 1 inhibitor	NEGATIVE MODULATOR	ATEZOLIZUMAB	2016	3	EFO_0000707	squamous cell carcinoma	D002294	Carcinoma, Squamous Cell	146998	EFO_0000616 | EFO_0010285	neoplasm | integumentary system disease	1	CHEMBL3707227
CD274	ENSG00000120217	Programmed cell death 1 ligand 1	CHEMBL3707227	Programmed cell death 1 ligand 1 inhibitor	NEGATIVE MODULATOR	ATEZOLIZUMAB	2016	1	EFO_0000768	idiopathic pulmonary fibrosis	D054990	Idiopathic Pulmonary Fibrosis	146999	EFO_0000684 | EFO_0000616	respiratory system disease | neoplasm	1	CHEMBL3707227
CD274	ENSG00000120217	Programmed cell death 1 ligand 1	CHEMBL3707227	Programmed cell death 1 ligand 1 inhibitor	NEGATIVE MODULATOR	ATEZOLIZUMAB	2016	2	EFO_0001642	lymphoid neoplasm	D019337	Hematologic Neoplasms	147000	EFO_0000616 | HP_0001871	neoplasm | abnormality of blood and blood-forming tissues	1	CHEMBL3707227
CD274	ENSG00000120217	Programmed cell death 1 ligand 1	CHEMBL3707227	Programmed cell death 1 ligand 1 inhibitor	NEGATIVE MODULATOR	ATEZOLIZUMAB	2016	1	EFO_0002918	rhabdomyosarcoma	D012208	Rhabdomyosarcoma	147001	HP_0000924 | HP_0003011 | EFO_0000616	abnormality of the skeletal system | abnormality of the musculature | neoplasm	1	CHEMBL3707227
CD274	ENSG00000120217	Programmed cell death 1 ligand 1	CHEMBL3707227	Programmed cell death 1 ligand 1 inhibitor	NEGATIVE MODULATOR	ATEZOLIZUMAB	2016	3	EFO_0007532	uterine corpus cancer	D016889	Endometrial Neoplasms	147002	EFO_0000616 | HP_0000078 | EFO_0000512	neoplasm | abnormality of the genital system | reproductive system disease	1	CHEMBL3707227
CD274	ENSG00000120217	Programmed cell death 1 ligand 1	CHEMBL3707227	Programmed cell death 1 ligand 1 inhibitor	NEGATIVE MODULATOR	ATEZOLIZUMAB	2016	4	EFO_1000601	Transitional Cell Carcinoma	D002295	Carcinoma, Transitional Cell	147003	EFO_0000616	neoplasm	1	CHEMBL3707227
CD274	ENSG00000120217	Programmed cell death 1 ligand 1	CHEMBL3707227	Programmed cell death 1 ligand 1 inhibitor	NEGATIVE MODULATOR	ATEZOLIZUMAB	2016	2	MONDO_0001056	gastric cancer	D013274	Stomach Neoplasms	147004	EFO_0000616 | EFO_0000405	neoplasm | digestive system disease	1	CHEMBL3707227
CD274	ENSG00000120217	Programmed cell death 1 ligand 1	CHEMBL3707227	Programmed cell death 1 ligand 1 inhibitor	NEGATIVE MODULATOR	ATEZOLIZUMAB	2016	2	MONDO_0002120	neuroendocrine carcinoma	D018278	Carcinoma, Neuroendocrine	147005	EFO_0000589 | EFO_0000616	metabolic disease | neoplasm	1	CHEMBL3707227
CD274	ENSG00000120217	Programmed cell death 1 ligand 1	CHEMBL3707227	Programmed cell death 1 ligand 1 inhibitor	NEGATIVE MODULATOR	ATEZOLIZUMAB	2016	2	MONDO_0002691	liver cancer	D008113	Liver Neoplasms	147006	EFO_0000616 | EFO_0000589	neoplasm | metabolic disease	1	CHEMBL3707227
CD274	ENSG00000120217	Programmed cell death 1 ligand 1	CHEMBL3707227	Programmed cell death 1 ligand 1 inhibitor	NEGATIVE MODULATOR	ATEZOLIZUMAB	2016	4	MONDO_0004180	benign urinary system neoplasm	D014571	Urologic Neoplasms	147007			1	CHEMBL3707227
CD274	ENSG00000120217	Programmed cell death 1 ligand 1	CHEMBL3707227	Programmed cell death 1 ligand 1 inhibitor	NEGATIVE MODULATOR	ATEZOLIZUMAB	2016	4	MONDO_0004992	cancer	D009369	Neoplasms	147008	EFO_0000616	neoplasm	1	CHEMBL3707227
CD274	ENSG00000120217	Programmed cell death 1 ligand 1	CHEMBL3707227	Programmed cell death 1 ligand 1 inhibitor	NEGATIVE MODULATOR	ATEZOLIZUMAB	2016	2	MONDO_0021063	malignant colon neoplasm	D003110	Colonic Neoplasms	147009	EFO_0000616 | EFO_0000405	neoplasm | digestive system disease	1	CHEMBL3707227
CD274	ENSG00000120217	Programmed cell death 1 ligand 1	CHEMBL3833373	Programmed cell death 1 ligand 1 other	OTHER	AVELUMAB	2017	4	EFO_1001471	Merkel cell skin cancer	D015266	Carcinoma, Merkel Cell	50172	EFO_0000616 | EFO_0010285	neoplasm | integumentary system disease	1	CHEMBL3833373
CD274	ENSG00000120217	Programmed cell death 1 ligand 1	CHEMBL3833373	Programmed cell death 1 ligand 1 other	OTHER	AVELUMAB	2017	3	EFO_0000503	gastric adenocarcinoma	D013274	Stomach Neoplasms	52911	EFO_0000616	neoplasm	1	CHEMBL3833373
CD274	ENSG00000120217	Programmed cell death 1 ligand 1	CHEMBL3833373	Programmed cell death 1 ligand 1 other	OTHER	AVELUMAB	2017	2	EFO_0000519	glioblastoma multiforme	D005909	Glioblastoma	52912	EFO_0000616 | EFO_0000618 | HP_0000707 | EFO_0000677	neoplasm | nervous system disease | abnormality of the nervous system | mental or behavioural disorder	1	CHEMBL3833373
CD274	ENSG00000120217	Programmed cell death 1 ligand 1	CHEMBL3833373	Programmed cell death 1 ligand 1 other	OTHER	AVELUMAB	2017	3	EFO_0003060	non-small cell lung carcinoma	D002289	Carcinoma, Non-Small-Cell Lung	53598	EFO_0000616 | EFO_0000684	neoplasm | respiratory system disease	1	CHEMBL3833373
CD274	ENSG00000120217	Programmed cell death 1 ligand 1	CHEMBL3833373	Programmed cell death 1 ligand 1 other	OTHER	AVELUMAB	2017	2	EFO_0004252	nasopharyngeal neoplasm	D009303	Nasopharyngeal Neoplasms	53633	EFO_0000684 | EFO_0000616	respiratory system disease | neoplasm	1	CHEMBL3833373
CD274	ENSG00000120217	Programmed cell death 1 ligand 1	CHEMBL3833373	Programmed cell death 1 ligand 1 other	OTHER	AVELUMAB	2017	4	EFO_0000616	neoplasm	D009369	Neoplasms	53778	EFO_0000616	neoplasm	1	CHEMBL3833373
CD274	ENSG00000120217	Programmed cell death 1 ligand 1	CHEMBL3833373	Programmed cell death 1 ligand 1 other	OTHER	AVELUMAB	2017	3	EFO_0003869	breast neoplasm	D001943	Breast Neoplasms	53853	EFO_0000616 | EFO_0010285 | EFO_0000512	neoplasm | integumentary system disease | reproductive system disease	1	CHEMBL3833373
CD274	ENSG00000120217	Programmed cell death 1 ligand 1	CHEMBL3833373	Programmed cell death 1 ligand 1 other	OTHER	AVELUMAB	2017	3	EFO_0000181	head and neck squamous cell carcinoma	D002294	Carcinoma, Squamous Cell	53954	EFO_0000616	neoplasm	1	CHEMBL3833373
CD274	ENSG00000120217	Programmed cell death 1 ligand 1	CHEMBL3833373	Programmed cell death 1 ligand 1 other	OTHER	AVELUMAB	2017	2	EFO_0000183	Hodgkins lymphoma	D006689	Hodgkin Disease	54394	HP_0001871 | EFO_0004503 | EFO_0000616	abnormality of blood and blood-forming tissues | hematological measurement | neoplasm	1	CHEMBL3833373
CD274	ENSG00000120217	Programmed cell death 1 ligand 1	CHEMBL3833373	Programmed cell death 1 ligand 1 other	OTHER	AVELUMAB	2017	1	EFO_0000096	neoplasm of mature B-cells	D008224	Lymphoma, Follicular	72412	EFO_0000616 | EFO_0000540 | HP_0001197 | HP_0001871	neoplasm | immune system disease | abnormality of prenatal development or birth | abnormality of blood and blood-forming tissues	1	CHEMBL3833373
CD274	ENSG00000120217	Programmed cell death 1 ligand 1	CHEMBL3833373	Programmed cell death 1 ligand 1 other	OTHER	AVELUMAB	2017	2	EFO_0000182	hepatocellular carcinoma	D006528	Carcinoma, Hepatocellular	72414	EFO_0000616 | EFO_0000589	neoplasm | metabolic disease	1	CHEMBL3833373
CD274	ENSG00000120217	Programmed cell death 1 ligand 1	CHEMBL3833373	Programmed cell death 1 ligand 1 other	OTHER	AVELUMAB	2017	1	EFO_0000222	acute myeloid leukemia	D015470	Leukemia, Myeloid, Acute	72415	HP_0001871 | EFO_0000616 | EFO_0004503	abnormality of blood and blood-forming tissues | neoplasm | hematological measurement	1	CHEMBL3833373
CD274	ENSG00000120217	Programmed cell death 1 ligand 1	CHEMBL3833373	Programmed cell death 1 ligand 1 other	OTHER	AVELUMAB	2017	2	EFO_0000228	adenocarcinoma	D000230	Adenocarcinoma	72416	EFO_0000616	neoplasm	1	CHEMBL3833373
CD274	ENSG00000120217	Programmed cell death 1 ligand 1	CHEMBL3833373	Programmed cell death 1 ligand 1 other	OTHER	AVELUMAB	2017	3	EFO_0000403	diffuse large B-cell lymphoma	D016403	Lymphoma, Large B-Cell, Diffuse	72420	EFO_0000616 | EFO_0000540 | HP_0001197 | HP_0001871	neoplasm | immune system disease | abnormality of prenatal development or birth | abnormality of blood and blood-forming tissues	1	CHEMBL3833373
CD274	ENSG00000120217	Programmed cell death 1 ligand 1	CHEMBL3833373	Programmed cell death 1 ligand 1 other	OTHER	AVELUMAB	2017	2	EFO_0000574	lymphoma	D008223	Lymphoma	72421	EFO_0000616 | HP_0001197 | HP_0001871	neoplasm | abnormality of prenatal development or birth | abnormality of blood and blood-forming tissues	1	CHEMBL3833373
CD274	ENSG00000120217	Programmed cell death 1 ligand 1	CHEMBL3833373	Programmed cell death 1 ligand 1 other	OTHER	AVELUMAB	2017	1	EFO_0000588	mesothelioma	D008654	Mesothelioma	72422	EFO_0000616	neoplasm	1	CHEMBL3833373
CD274	ENSG00000120217	Programmed cell death 1 ligand 1	CHEMBL3833373	Programmed cell death 1 ligand 1 other	OTHER	AVELUMAB	2017	2	EFO_0000637	osteosarcoma	D012516	Osteosarcoma	72423	HP_0000924 | HP_0003011 | EFO_0000616	abnormality of the skeletal system | abnormality of the musculature | neoplasm	1	CHEMBL3833373
CD274	ENSG00000120217	Programmed cell death 1 ligand 1	CHEMBL3833373	Programmed cell death 1 ligand 1 other	OTHER	AVELUMAB	2017	3	EFO_0000681	renal cell carcinoma	D002292	Carcinoma, Renal Cell	72424	EFO_0000616 | HP_0000079	neoplasm | abnormality of the urinary system	1	CHEMBL3833373
CD274	ENSG00000120217	Programmed cell death 1 ligand 1	CHEMBL3833373	Programmed cell death 1 ligand 1 other	OTHER	AVELUMAB	2017	3	EFO_0000707	squamous cell carcinoma	D002294	Carcinoma, Squamous Cell	72425	EFO_0000616 | EFO_0010285	neoplasm | integumentary system disease	1	CHEMBL3833373
CD274	ENSG00000120217	Programmed cell death 1 ligand 1	CHEMBL3833373	Programmed cell death 1 ligand 1 other	OTHER	AVELUMAB	2017	1	EFO_0000756	melanoma	D008545	Melanoma	72426	EFO_0000616 | EFO_0010285	neoplasm | integumentary system disease	1	CHEMBL3833373
CD274	ENSG00000120217	Programmed cell death 1 ligand 1	CHEMBL3833373	Programmed cell death 1 ligand 1 other	OTHER	AVELUMAB	2017	2	EFO_0002618	pancreatic carcinoma	D010190	Pancreatic Neoplasms	72428	EFO_0000616 | EFO_0000589	neoplasm | metabolic disease	1	CHEMBL3833373
CD274	ENSG00000120217	Programmed cell death 1 ligand 1	CHEMBL3833373	Programmed cell death 1 ligand 1 other	OTHER	AVELUMAB	2017	3	EFO_0003863	urogenital neoplasm	D014565	Urogenital Neoplasms	72429	EFO_0000616 | HP_0000079	neoplasm | abnormality of the urinary system	1	CHEMBL3833373
CD274	ENSG00000120217	Programmed cell death 1 ligand 1	CHEMBL3833373	Programmed cell death 1 ligand 1 other	OTHER	AVELUMAB	2017	2	EFO_1000657	rectum cancer	D012004	Rectal Neoplasms	72430	EFO_0000616 | EFO_0000405	neoplasm | digestive system disease	1	CHEMBL3833373
CD274	ENSG00000120217	Programmed cell death 1 ligand 1	CHEMBL3833373	Programmed cell death 1 ligand 1 other	OTHER	AVELUMAB	2017	2	EFO_1001951	colorectal carcinoma	D015179	Colorectal Neoplasms	72431	EFO_0000616 | EFO_0000405	neoplasm | digestive system disease	1	CHEMBL3833373
CD274	ENSG00000120217	Programmed cell death 1 ligand 1	CHEMBL3833373	Programmed cell death 1 ligand 1 other	OTHER	AVELUMAB	2017	1	EFO_0000196	metastatic prostate cancer	D011471	Prostatic Neoplasms	112946	EFO_0000616 | EFO_0000512	neoplasm | reproductive system disease	1	CHEMBL3833373
CD274	ENSG00000120217	Programmed cell death 1 ligand 1	CHEMBL3833373	Programmed cell death 1 ligand 1 other	OTHER	AVELUMAB	2017	1	EFO_0000339	chronic myelogenous leukemia	D015464	Leukemia, Myelogenous, Chronic, BCR-ABL Positive	112948	HP_0000924 | HP_0003011 | HP_0001871 | EFO_0000616 | EFO_0000540 | HP_0001197 | EFO_1001986	abnormality of the skeletal system | abnormality of the musculature | abnormality of blood and blood-forming tissues | neoplasm | immune system disease | abnormality of prenatal development or birth | connective tissue disease	1	CHEMBL3833373
CD274	ENSG00000120217	Programmed cell death 1 ligand 1	CHEMBL3833373	Programmed cell death 1 ligand 1 other	OTHER	AVELUMAB	2017	2	EFO_0000564	leiomyosarcoma	D007890	Leiomyosarcoma	112950	HP_0000924 | HP_0003011 | EFO_0000616 | EFO_0005741	abnormality of the skeletal system | abnormality of the musculature | neoplasm | infectious disease	1	CHEMBL3833373
CD274	ENSG00000120217	Programmed cell death 1 ligand 1	CHEMBL3833373	Programmed cell death 1 ligand 1 other	OTHER	AVELUMAB	2017	2	EFO_0000702	small cell lung carcinoma	D055752	Small Cell Lung Carcinoma	112951	EFO_0000616 | EFO_0000684 | EFO_0000589 | HP_0001197	neoplasm | respiratory system disease | metabolic disease | abnormality of prenatal development or birth	1	CHEMBL3833373
CD274	ENSG00000120217	Programmed cell death 1 ligand 1	CHEMBL3833373	Programmed cell death 1 ligand 1 other	OTHER	AVELUMAB	2017	2	EFO_0001378	multiple myeloma	D009101	Multiple Myeloma	112952	HP_0001871 | EFO_0004503 | EFO_0004872 | EFO_0000540 | HP_0002715 | EFO_0000616	abnormality of blood and blood-forming tissues | hematological measurement | inflammatory biomarker measurement | immune system disease | abnormality of the immune system | neoplasm	1	CHEMBL3833373
CD274	ENSG00000120217	Programmed cell death 1 ligand 1	CHEMBL3833373	Programmed cell death 1 ligand 1 other	OTHER	AVELUMAB	2017	2	EFO_0003968	angiosarcoma	D006394	Hemangiosarcoma	112953	EFO_0000616 | EFO_0000319	neoplasm | cardiovascular disease	1	CHEMBL3833373
CD274	ENSG00000120217	Programmed cell death 1 ligand 1	CHEMBL3833373	Programmed cell death 1 ligand 1 other	OTHER	AVELUMAB	2017	2	EFO_0004142	colorectal neoplasm	D015179	Colorectal Neoplasms	112954	EFO_0000616	neoplasm	1	CHEMBL3833373
CD274	ENSG00000120217	Programmed cell death 1 ligand 1	CHEMBL3833373	Programmed cell death 1 ligand 1 other	OTHER	AVELUMAB	2017	2	EFO_0005922	esophageal squamous cell carcinoma	D004938	Esophageal Neoplasms	112955	EFO_0000616 | EFO_0000405	neoplasm | digestive system disease	1	CHEMBL3833373
CD274	ENSG00000120217	Programmed cell death 1 ligand 1	CHEMBL3833373	Programmed cell death 1 ligand 1 other	OTHER	AVELUMAB	2017	1	EFO_0006859	head and neck malignant neoplasia	D006258	Head and Neck Neoplasms	112956	EFO_0000616	neoplasm	1	CHEMBL3833373
CD274	ENSG00000120217	Programmed cell death 1 ligand 1	CHEMBL3833373	Programmed cell death 1 ligand 1 other	OTHER	AVELUMAB	2017	2	EFO_0008528	urothelial carcinoma	D001749	Urinary Bladder Neoplasms	112957	EFO_0000616 | HP_0000079	neoplasm | abnormality of the urinary system	1	CHEMBL3833373
CD274	ENSG00000120217	Programmed cell death 1 ligand 1	CHEMBL3833373	Programmed cell death 1 ligand 1 other	OTHER	AVELUMAB	2017	2	EFO_1000576	Thymic Carcinoma	D013945	Thymoma	112959	EFO_0000616 | EFO_0000589 | EFO_0000540 | HP_0001871	neoplasm | metabolic disease | immune system disease | abnormality of blood and blood-forming tissues	1	CHEMBL3833373
CD274	ENSG00000120217	Programmed cell death 1 ligand 1	CHEMBL3833373	Programmed cell death 1 ligand 1 other	OTHER	AVELUMAB	2017	2	EFO_1000581	Thymoma	D013945	Thymoma	112960	EFO_0000589 | EFO_0000540 | EFO_0000616 | HP_0001871	metabolic disease | immune system disease | neoplasm | abnormality of blood and blood-forming tissues	1	CHEMBL3833373
CD274	ENSG00000120217	Programmed cell death 1 ligand 1	CHEMBL3833373	Programmed cell death 1 ligand 1 other	OTHER	AVELUMAB	2017	2	EFO_0000231	adenoid cystic carcinoma	D003528	Carcinoma, Adenoid Cystic	125034	EFO_0000616	neoplasm	1	CHEMBL3833373
CD274	ENSG00000120217	Programmed cell death 1 ligand 1	CHEMBL3833373	Programmed cell death 1 ligand 1 other	OTHER	AVELUMAB	2017	2	EFO_0000365	colorectal adenocarcinoma	D015179	Colorectal Neoplasms	125035	EFO_0000616	neoplasm	1	CHEMBL3833373
CD274	ENSG00000120217	Programmed cell death 1 ligand 1	CHEMBL3833373	Programmed cell death 1 ligand 1 other	OTHER	AVELUMAB	2017	0.5	EFO_0002517	pancreatic ductal adenocarcinoma	D021441	Carcinoma, Pancreatic Ductal	125036	EFO_0000616 | EFO_0000589	neoplasm | metabolic disease	1	CHEMBL3833373
CD274	ENSG00000120217	Programmed cell death 1 ligand 1	CHEMBL3833373	Programmed cell death 1 ligand 1 other	OTHER	AVELUMAB	2017	3	EFO_0002890	renal carcinoma	D002292	Carcinoma, Renal Cell	125037	EFO_0000616 | HP_0000079	neoplasm | abnormality of the urinary system	1	CHEMBL3833373
CD274	ENSG00000120217	Programmed cell death 1 ligand 1	CHEMBL3833373	Programmed cell death 1 ligand 1 other	OTHER	AVELUMAB	2017	1	EFO_0005952	non-Hodgkins lymphoma	D008228	Lymphoma, Non-Hodgkin	125039	EFO_0000616 | HP_0001871 | EFO_0004503	neoplasm | abnormality of blood and blood-forming tissues | hematological measurement	1	CHEMBL3833373
CD274	ENSG00000120217	Programmed cell death 1 ligand 1	CHEMBL3833373	Programmed cell death 1 ligand 1 other	OTHER	AVELUMAB	2017	4	EFO_1001901	neuroendocrine neoplasm	D018358	Neuroendocrine Tumors	125040	EFO_0000589 | EFO_0000616	metabolic disease | neoplasm	1	CHEMBL3833373
CD274	ENSG00000120217	Programmed cell death 1 ligand 1	CHEMBL3833373	Programmed cell death 1 ligand 1 other	OTHER	AVELUMAB	2017	2	MONDO_0001187	urinary bladder cancer	D001749	Urinary Bladder Neoplasms	125041	EFO_0000616 | HP_0000079 | HP_0000078	neoplasm | abnormality of the urinary system | abnormality of the genital system	1	CHEMBL3833373
CD274	ENSG00000120217	Programmed cell death 1 ligand 1	CHEMBL3833373	Programmed cell death 1 ligand 1 other	OTHER	AVELUMAB	2017	1	MONDO_0002087	peritoneum cancer	D010534	Peritoneal Neoplasms	125042	EFO_0000616	neoplasm	1	CHEMBL3833373
CD274	ENSG00000120217	Programmed cell death 1 ligand 1	CHEMBL3833373	Programmed cell death 1 ligand 1 other	OTHER	AVELUMAB	2017	2	MONDO_0002120	neuroendocrine carcinoma	D018278	Carcinoma, Neuroendocrine	125043	EFO_0000589 | EFO_0000616	metabolic disease | neoplasm	1	CHEMBL3833373
CD274	ENSG00000120217	Programmed cell death 1 ligand 1	CHEMBL3833373	Programmed cell death 1 ligand 1 other	OTHER	AVELUMAB	2017	1	MONDO_0002158	fallopian tube cancer	D005185	Fallopian Tube Neoplasms	125044	EFO_0000616 | EFO_0000512	neoplasm | reproductive system disease	1	CHEMBL3833373
CD274	ENSG00000120217	Programmed cell death 1 ligand 1	CHEMBL3833373	Programmed cell death 1 ligand 1 other	OTHER	AVELUMAB	2017	3	MONDO_0007254	breast cancer	D001943	Breast Neoplasms	125045	EFO_0000616	neoplasm	1	CHEMBL3833373
CD274	ENSG00000120217	Programmed cell death 1 ligand 1	CHEMBL3833373	Programmed cell death 1 ligand 1 other	OTHER	AVELUMAB	2017	3	MONDO_0008170	ovarian cancer	D010051	Ovarian Neoplasms	125046	EFO_0005741 | EFO_0000512	infectious disease | reproductive system disease	1	CHEMBL3833373
CD274	ENSG00000120217	Programmed cell death 1 ligand 1	CHEMBL3833373	Programmed cell death 1 ligand 1 other	OTHER	AVELUMAB	2017	2	MONDO_0008315	prostate cancer	D064129	Prostatic Neoplasms, Castration-Resistant	125047	EFO_0000616 | HP_0000078 | HP_0000079	neoplasm | abnormality of the genital system | abnormality of the urinary system	1	CHEMBL3833373
CD274	ENSG00000120217	Programmed cell death 1 ligand 1	CHEMBL3833373	Programmed cell death 1 ligand 1 other	OTHER	AVELUMAB	2017	2	MONDO_0011962	endometrial cancer	D016889	Endometrial Neoplasms	125048	EFO_0000616 | EFO_0000512	neoplasm | reproductive system disease	1	CHEMBL3833373
CD274	ENSG00000120217	Programmed cell death 1 ligand 1	CHEMBL3833373	Programmed cell death 1 ligand 1 other	OTHER	AVELUMAB	2017	1	MONDO_0018906	follicular lymphoma	D008224	Lymphoma, Follicular	125050	EFO_0000616 | EFO_0000540 | HP_0001197 | HP_0001871	neoplasm | immune system disease | abnormality of prenatal development or birth | abnormality of blood and blood-forming tissues	1	CHEMBL3833373
CD274	ENSG00000120217	Programmed cell death 1 ligand 1	CHEMBL3833373	Programmed cell death 1 ligand 1 other	OTHER	AVELUMAB	2017	3	MONDO_0021063	malignant colon neoplasm	D003110	Colonic Neoplasms	125051	EFO_0000616 | EFO_0000405	neoplasm | digestive system disease	1	CHEMBL3833373
CD274	ENSG00000120217	Programmed cell death 1 ligand 1	CHEMBL3833373	Programmed cell death 1 ligand 1 other	OTHER	AVELUMAB	2017	1	MONDO_0100342	malignant glioma	D005910	Glioma	129481	EFO_0000616 | EFO_0000618 | HP_0000707	neoplasm | nervous system disease | abnormality of the nervous system	1	CHEMBL3833373
CD274	ENSG00000120217	Programmed cell death 1 ligand 1	CHEMBL3833373	Programmed cell death 1 ligand 1 other	OTHER	AVELUMAB	2017	4	EFO_0008528	urothelial carcinoma	D002295	Carcinoma, Transitional Cell	136138	EFO_0000616 | HP_0000079	neoplasm | abnormality of the urinary system	1	CHEMBL3833373
CD274	ENSG00000120217	Programmed cell death 1 ligand 1	CHEMBL3833373	Programmed cell death 1 ligand 1 other	OTHER	AVELUMAB	2017	1	MONDO_0002898	skin cancer	D012878	Skin Neoplasms	136139	EFO_0010285 | EFO_0000616	integumentary system disease | neoplasm	1	CHEMBL3833373
CD274	ENSG00000120217	Programmed cell death 1 ligand 1	CHEMBL3833373	Programmed cell death 1 ligand 1 other	OTHER	AVELUMAB	2017	3	EFO_0000349	clear cell renal carcinoma	D002292	Carcinoma, Renal Cell	142207	EFO_0000616 | HP_0000079	neoplasm | abnormality of the urinary system	1	CHEMBL3833373
CD274	ENSG00000120217	Programmed cell death 1 ligand 1	CHEMBL3833373	Programmed cell death 1 ligand 1 other	OTHER	AVELUMAB	2017	1	EFO_1000158	Central Nervous System Neoplasm	D016543	Central Nervous System Neoplasms	142208	EFO_0000616 | EFO_0000618	neoplasm | nervous system disease	1	CHEMBL3833373
CD274	ENSG00000120217	Programmed cell death 1 ligand 1	CHEMBL3833373	Programmed cell death 1 ligand 1 other	OTHER	AVELUMAB	2017	2	MONDO_0004986	urinary bladder carcinoma	D001749	Urinary Bladder Neoplasms	142209	EFO_0000616 | HP_0000079	neoplasm | abnormality of the urinary system	1	CHEMBL3833373
CD274	ENSG00000120217	Programmed cell death 1 ligand 1	CHEMBL3833373	Programmed cell death 1 ligand 1 other	OTHER	AVELUMAB	2017	1	MONDO_0008978	chordoma	D002817	Chordoma	142210	HP_0000924 | HP_0003011 | EFO_0000616 | EFO_1001986	abnormality of the skeletal system | abnormality of the musculature | neoplasm | connective tissue disease	1	CHEMBL3833373
CD274	ENSG00000120217	Programmed cell death 1 ligand 1	CHEMBL3833373	Programmed cell death 1 ligand 1 other	OTHER	AVELUMAB	2017	1	MONDO_0016642	meningioma	D008579	Meningioma	142211	EFO_0000616 | EFO_0000618	neoplasm | nervous system disease	1	CHEMBL3833373
CD274	ENSG00000120217	Programmed cell death 1 ligand 1	CHEMBL3833373	Programmed cell death 1 ligand 1 other	OTHER	AVELUMAB	2017	2	MONDO_0018944	gestational trophoblastic neoplasm	D031901	Gestational Trophoblastic Disease	142212	EFO_0000616 | EFO_0000512 | HP_0001197	neoplasm | reproductive system disease | abnormality of prenatal development or birth	1	CHEMBL3833373
CD274	ENSG00000120217	Programmed cell death 1 ligand 1	CHEMBL3833373	Programmed cell death 1 ligand 1 other	OTHER	AVELUMAB	2017	1	MONDO_0044903	myelofibrosis	D055728	Primary Myelofibrosis	142213	HP_0000924 | HP_0003011 | EFO_0000540 | HP_0001871	abnormality of the skeletal system | abnormality of the musculature | immune system disease | abnormality of blood and blood-forming tissues	1	CHEMBL3833373
CD274	ENSG00000120217	Programmed cell death 1 ligand 1	CHEMBL3833373	Programmed cell death 1 ligand 1 other	OTHER	AVELUMAB	2017	1	EFO_0001668	human papilloma virus infection	D030361	Papillomavirus Infections	147056	EFO_0005741	infectious disease	1	CHEMBL3833373
CD274	ENSG00000120217	Programmed cell death 1 ligand 1	CHEMBL3833373	Programmed cell death 1 ligand 1 other	OTHER	AVELUMAB	2017	2	EFO_0005537	triple-negative breast cancer	D064726	Triple Negative Breast Neoplasms	147057	EFO_0000616 | EFO_0000512 | EFO_0010285	neoplasm | reproductive system disease | integumentary system disease	1	CHEMBL3833373
CD274	ENSG00000120217	Programmed cell death 1 ligand 1	CHEMBL3833373	Programmed cell death 1 ligand 1 other	OTHER	AVELUMAB	2017	4	MONDO_0004992	cancer	D009369	Neoplasms	147058	EFO_0000616	neoplasm	1	CHEMBL3833373
CD274	ENSG00000120217	Programmed cell death 1 ligand 1	CHEMBL4297563	Programmed cell death 1 ligand 1 binding agent	OTHER	PACMILIMAB		1	EFO_0000574	lymphoma	D008223	Lymphoma	115475	EFO_0000616 | HP_0001197 | HP_0001871	neoplasm | abnormality of prenatal development or birth | abnormality of blood and blood-forming tissues	1	CHEMBL4297563
CD274	ENSG00000120217	Programmed cell death 1 ligand 1	CHEMBL4297563	Programmed cell death 1 ligand 1 binding agent	OTHER	PACMILIMAB		2	EFO_0002617	metastatic melanoma	D008545	Melanoma	125950	EFO_0000589 | EFO_0000616	metabolic disease | neoplasm	1	CHEMBL4297563
CD274	ENSG00000120217	Programmed cell death 1 ligand 1	CHEMBL4297563	Programmed cell death 1 ligand 1 binding agent	OTHER	PACMILIMAB		2	MONDO_0007254	breast cancer	D001943	Breast Neoplasms	129770	EFO_0000616	neoplasm	1	CHEMBL4297563
CD274	ENSG00000120217	Programmed cell death 1 ligand 1	CHEMBL4297563	Programmed cell death 1 ligand 1 binding agent	OTHER	PACMILIMAB		1	EFO_0000616	neoplasm	D009369	Neoplasms	147480	EFO_0000616	neoplasm	1	CHEMBL4297563
CD274	ENSG00000120217	Programmed cell death 1 ligand 1	CHEMBL4297729	Programmed cell death 1 ligand 1 inhibitor	NEGATIVE MODULATOR	COSIBELIMAB		1	EFO_0000095	chronic lymphocytic leukemia	D015451	Leukemia, Lymphocytic, Chronic, B-Cell	129767	HP_0001871 | EFO_0004503	abnormality of blood and blood-forming tissues | hematological measurement	1	CHEMBL4297729
CD274	ENSG00000120217	Programmed cell death 1 ligand 1	CHEMBL4297729	Programmed cell death 1 ligand 1 inhibitor	NEGATIVE MODULATOR	COSIBELIMAB		3	EFO_0003060	non-small cell lung carcinoma	D002289	Carcinoma, Non-Small-Cell Lung	129768	EFO_0000616 | EFO_0000684	neoplasm | respiratory system disease	1	CHEMBL4297729
CD274	ENSG00000120217	Programmed cell death 1 ligand 1	CHEMBL4297729	Programmed cell death 1 ligand 1 inhibitor	NEGATIVE MODULATOR	COSIBELIMAB		1	EFO_0000616	neoplasm	D009369	Neoplasms	147478	EFO_0000616	neoplasm	1	CHEMBL4297729
CD274	ENSG00000120217	Programmed cell death 1 ligand 1	CHEMBL4297828	Programmed cell death 1 ligand 1 inhibitor	NEGATIVE MODULATOR	SHR-1316		1	EFO_0000616	neoplasm	D009369	Neoplasms	115653	EFO_0000616	neoplasm	1	CHEMBL4297828
CD274	ENSG00000120217	Programmed cell death 1 ligand 1	CHEMBL4297828	Programmed cell death 1 ligand 1 inhibitor	NEGATIVE MODULATOR	SHR-1316		3	EFO_0000702	small cell lung carcinoma	D055752	Small Cell Lung Carcinoma	115654	EFO_0000616 | EFO_0000684 | EFO_0000589 | HP_0001197	neoplasm | respiratory system disease | metabolic disease | abnormality of prenatal development or birth	1	CHEMBL4297828
CD274	ENSG00000120217	Programmed cell death 1 ligand 1	CHEMBL4297828	Programmed cell death 1 ligand 1 inhibitor	NEGATIVE MODULATOR	SHR-1316		2	EFO_0000707	squamous cell carcinoma	D002294	Carcinoma, Squamous Cell	115655	EFO_0000616 | EFO_0010285	neoplasm | integumentary system disease	1	CHEMBL4297828
CD274	ENSG00000120217	Programmed cell death 1 ligand 1	CHEMBL4297828	Programmed cell death 1 ligand 1 inhibitor	NEGATIVE MODULATOR	SHR-1316		2	EFO_0003060	non-small cell lung carcinoma	D002289	Carcinoma, Non-Small-Cell Lung	126041	EFO_0000616 | EFO_0000684	neoplasm | respiratory system disease	1	CHEMBL4297828
CD274	ENSG00000120217	Programmed cell death 1 ligand 1	CHEMBL4297828	Programmed cell death 1 ligand 1 inhibitor	NEGATIVE MODULATOR	SHR-1316		2	MONDO_0007254	breast cancer	D001943	Breast Neoplasms	126042	EFO_0000616	neoplasm	1	CHEMBL4297828
CD274	ENSG00000120217	Programmed cell death 1 ligand 1	CHEMBL4297828	Programmed cell death 1 ligand 1 inhibitor	NEGATIVE MODULATOR	SHR-1316		1	EFO_0000182	hepatocellular carcinoma	D006528	Carcinoma, Hepatocellular	142973	EFO_0000616 | EFO_0000589	neoplasm | metabolic disease	1	CHEMBL4297828
CD274	ENSG00000120217	Programmed cell death 1 ligand 1	CHEMBL4297828	Programmed cell death 1 ligand 1 inhibitor	NEGATIVE MODULATOR	SHR-1316		2	EFO_0003893	ovarian neoplasm	D010051	Ovarian Neoplasms	147529	EFO_0000512 | EFO_0000589 | EFO_0000616	reproductive system disease | metabolic disease | neoplasm	1	CHEMBL4297828
CD274	ENSG00000120217	Programmed cell death 1 ligand 1	CHEMBL4297828	Programmed cell death 1 ligand 1 inhibitor	NEGATIVE MODULATOR	SHR-1316		1	MONDO_0004992	cancer	D009369	Neoplasms	147530	EFO_0000616	neoplasm	1	CHEMBL4297828
CD274	ENSG00000120217	Programmed cell death 1 ligand 1	CHEMBL4298006	Programmed cell death 1 ligand 1 binding agent	OTHER	ENVAFOLIMAB		2	EFO_0000182	hepatocellular carcinoma	D006528	Carcinoma, Hepatocellular	116022	EFO_0000616 | EFO_0000589	neoplasm | metabolic disease	1	CHEMBL4298006
CD274	ENSG00000120217	Programmed cell death 1 ligand 1	CHEMBL4298006	Programmed cell death 1 ligand 1 binding agent	OTHER	ENVAFOLIMAB		2	EFO_0000616	neoplasm	D009369	Neoplasms	116024	EFO_0000616	neoplasm	1	CHEMBL4298006
CD274	ENSG00000120217	Programmed cell death 1 ligand 1	CHEMBL4298006	Programmed cell death 1 ligand 1 binding agent	OTHER	ENVAFOLIMAB		2	MONDO_0007254	breast cancer	D001943	Breast Neoplasms	126213	EFO_0000616	neoplasm	1	CHEMBL4298006
CD274	ENSG00000120217	Programmed cell death 1 ligand 1	CHEMBL4298006	Programmed cell death 1 ligand 1 binding agent	OTHER	ENVAFOLIMAB		2	EFO_0004239	chronic hepatitis B virus infection	D019694	Hepatitis B, Chronic	129871	EFO_0005741 | EFO_0000589	infectious disease | metabolic disease	1	CHEMBL4298006
CD274	ENSG00000120217	Programmed cell death 1 ligand 1	CHEMBL4298006	Programmed cell death 1 ligand 1 binding agent	OTHER	ENVAFOLIMAB		2	EFO_0003891	biliary tract neoplasm	D001661	Biliary Tract Neoplasms	136327	EFO_0000589 | EFO_0000616	metabolic disease | neoplasm	1	CHEMBL4298006
CD274	ENSG00000120217	Programmed cell death 1 ligand 1	CHEMBL4298006	Programmed cell death 1 ligand 1 binding agent	OTHER	ENVAFOLIMAB		2	EFO_0000180	HIV-1 infection	D015658	HIV Infections	143130	EFO_0005741	infectious disease	1	CHEMBL4298006
CD274	ENSG00000120217	Programmed cell death 1 ligand 1	CHEMBL4298006	Programmed cell death 1 ligand 1 binding agent	OTHER	ENVAFOLIMAB		2	EFO_0000503	gastric adenocarcinoma	D013274	Stomach Neoplasms	143131	EFO_0000616	neoplasm	1	CHEMBL4298006
CD274	ENSG00000120217	Programmed cell death 1 ligand 1	CHEMBL4298006	Programmed cell death 1 ligand 1 binding agent	OTHER	ENVAFOLIMAB		2	EFO_0000764	HIV infection	D015658	HIV Infections	143132	EFO_0005741 | EFO_0000540 | HP_0002715	infectious disease | immune system disease | abnormality of the immune system	1	CHEMBL4298006
CD274	ENSG00000120217	Programmed cell death 1 ligand 1	CHEMBL4298006	Programmed cell death 1 ligand 1 binding agent	OTHER	ENVAFOLIMAB		2	EFO_0003060	non-small cell lung carcinoma	D002289	Carcinoma, Non-Small-Cell Lung	143134	EFO_0000616 | EFO_0000684	neoplasm | respiratory system disease	1	CHEMBL4298006
CD274	ENSG00000120217	Programmed cell death 1 ligand 1	CHEMBL4298006	Programmed cell death 1 ligand 1 binding agent	OTHER	ENVAFOLIMAB		2	EFO_0004252	nasopharyngeal neoplasm	D009303	Nasopharyngeal Neoplasms	143135	EFO_0000684 | EFO_0000616	respiratory system disease | neoplasm	1	CHEMBL4298006
CD274	ENSG00000120217	Programmed cell death 1 ligand 1	CHEMBL4298006	Programmed cell death 1 ligand 1 binding agent	OTHER	ENVAFOLIMAB		3	EFO_1000657	rectum cancer	D012004	Rectal Neoplasms	143136	EFO_0000616 | EFO_0000405	neoplasm | digestive system disease	1	CHEMBL4298006
CD274	ENSG00000120217	Programmed cell death 1 ligand 1	CHEMBL4298006	Programmed cell death 1 ligand 1 binding agent	OTHER	ENVAFOLIMAB		2	EFO_1001012	leptomeningeal metastasis	D055756	Meningeal Carcinomatosis	143137	EFO_0000616 | EFO_0000618	neoplasm | nervous system disease	1	CHEMBL4298006
CD274	ENSG00000120217	Programmed cell death 1 ligand 1	CHEMBL4298006	Programmed cell death 1 ligand 1 binding agent	OTHER	ENVAFOLIMAB		2	EFO_1001951	colorectal carcinoma	D015179	Colorectal Neoplasms	143138	EFO_0000616 | EFO_0000405	neoplasm | digestive system disease	1	CHEMBL4298006
CD274	ENSG00000120217	Programmed cell death 1 ligand 1	CHEMBL4298006	Programmed cell death 1 ligand 1 binding agent	OTHER	ENVAFOLIMAB		2	EFO_1001968	soft tissue sarcoma	D012509	Sarcoma	143139	EFO_0000616	neoplasm	1	CHEMBL4298006
CD274	ENSG00000120217	Programmed cell death 1 ligand 1	CHEMBL4298006	Programmed cell death 1 ligand 1 binding agent	OTHER	ENVAFOLIMAB		2	MONDO_0003060	biliary tract cancer	D001661	Biliary Tract Neoplasms	143140	EFO_0000616 | EFO_0000589	neoplasm | metabolic disease	1	CHEMBL4298006
CD274	ENSG00000120217	Programmed cell death 1 ligand 1	CHEMBL4298006	Programmed cell death 1 ligand 1 binding agent	OTHER	ENVAFOLIMAB		2	MONDO_0008170	ovarian cancer	D010051	Ovarian Neoplasms	143141	EFO_0005741 | EFO_0000512	infectious disease | reproductive system disease	1	CHEMBL4298006
CD274	ENSG00000120217	Programmed cell death 1 ligand 1	CHEMBL4298006	Programmed cell death 1 ligand 1 binding agent	OTHER	ENVAFOLIMAB		2	MONDO_0011962	endometrial cancer	D016889	Endometrial Neoplasms	143142	EFO_0000616 | EFO_0000512	neoplasm | reproductive system disease	1	CHEMBL4298006
CD274	ENSG00000120217	Programmed cell death 1 ligand 1	CHEMBL4298006	Programmed cell death 1 ligand 1 binding agent	OTHER	ENVAFOLIMAB		2	MONDO_0021063	malignant colon neoplasm	D003110	Colonic Neoplasms	143143	EFO_0000616 | EFO_0000405	neoplasm | digestive system disease	1	CHEMBL4298006
CD274	ENSG00000120217	Programmed cell death 1 ligand 1	CHEMBL4298006	Programmed cell death 1 ligand 1 binding agent	OTHER	ENVAFOLIMAB		2	MONDO_0021117	lung neoplasm	D008175	Lung Neoplasms	143144	EFO_0000684 | EFO_0000616	respiratory system disease | neoplasm	1	CHEMBL4298006
CD274	ENSG00000120217	Programmed cell death 1 ligand 1	CHEMBL4298006	Programmed cell death 1 ligand 1 binding agent	OTHER	ENVAFOLIMAB		2	EFO_0004142	colorectal neoplasm	D015179	Colorectal Neoplasms	147685	EFO_0000616	neoplasm	1	CHEMBL4298006
CD274	ENSG00000120217	Programmed cell death 1 ligand 1	CHEMBL4298006	Programmed cell death 1 ligand 1 binding agent	OTHER	ENVAFOLIMAB		2	EFO_0004288	colonic neoplasm	D003110	Colonic Neoplasms	147686	EFO_0000616	neoplasm	1	CHEMBL4298006
CD274	ENSG00000120217	Programmed cell death 1 ligand 1	CHEMBL4298006	Programmed cell death 1 ligand 1 binding agent	OTHER	ENVAFOLIMAB		2	EFO_0005922	esophageal squamous cell carcinoma	D004938	Esophageal Neoplasms	147687	EFO_0000616 | EFO_0000405	neoplasm | digestive system disease	1	CHEMBL4298006
CD274	ENSG00000120217	Programmed cell death 1 ligand 1	CHEMBL4298006	Programmed cell death 1 ligand 1 binding agent	OTHER	ENVAFOLIMAB		2	EFO_1000359	Malignant Pancreatic Neoplasm	D010190	Pancreatic Neoplasms	147688	EFO_0000616 | EFO_0000405	neoplasm | digestive system disease	1	CHEMBL4298006
CD274	ENSG00000120217	Programmed cell death 1 ligand 1	CHEMBL4298006	Programmed cell death 1 ligand 1 binding agent	OTHER	ENVAFOLIMAB		2	MONDO_0002974	cervical cancer	D002583	Uterine Cervical Neoplasms	147689	EFO_0000616 | EFO_0000512	neoplasm | reproductive system disease	1	CHEMBL4298006
CD274	ENSG00000120217	Programmed cell death 1 ligand 1	CHEMBL4298006	Programmed cell death 1 ligand 1 binding agent	OTHER	ENVAFOLIMAB		2	MONDO_0004992	cancer	D009369	Neoplasms	147690	EFO_0000616	neoplasm	1	CHEMBL4298006
CD274	ENSG00000120217	Programmed cell death 1 ligand 1	CHEMBL4298006	Programmed cell death 1 ligand 1 binding agent	OTHER	ENVAFOLIMAB		2	MONDO_0007576	esophageal cancer	D004938	Esophageal Neoplasms	147691	EFO_0000616 | EFO_0000405	neoplasm | digestive system disease	1	CHEMBL4298006
CD274	ENSG00000120217	Programmed cell death 1 ligand 1	CHEMBL4298024	Programmed cell death 1 ligand 1 binding agent	OTHER	BINTRAFUSP ALFA		1	EFO_0000196	metastatic prostate cancer	D011471	Prostatic Neoplasms	116057	EFO_0000616 | EFO_0000512	neoplasm | reproductive system disease	4	CHEMBL4298024
CD274	ENSG00000120217	Programmed cell death 1 ligand 1	CHEMBL4298024	Programmed cell death 1 ligand 1 binding agent	OTHER	BINTRAFUSP ALFA		1	EFO_0000616	neoplasm	D009369	Neoplasms	116058	EFO_0000616	neoplasm	4	CHEMBL4298024
CD274	ENSG00000120217	Programmed cell death 1 ligand 1	CHEMBL4298024	Programmed cell death 1 ligand 1 binding agent	OTHER	BINTRAFUSP ALFA		1	EFO_0000702	small cell lung carcinoma	D055752	Small Cell Lung Carcinoma	116059	EFO_0000616 | EFO_0000684 | EFO_0000589 | HP_0001197	neoplasm | respiratory system disease | metabolic disease | abnormality of prenatal development or birth	4	CHEMBL4298024
CD274	ENSG00000120217	Programmed cell death 1 ligand 1	CHEMBL4298024	Programmed cell death 1 ligand 1 binding agent	OTHER	BINTRAFUSP ALFA		3	EFO_0003060	non-small cell lung carcinoma	D002289	Carcinoma, Non-Small-Cell Lung	116060	EFO_0000616 | EFO_0000684	neoplasm | respiratory system disease	4	CHEMBL4298024
CD274	ENSG00000120217	Programmed cell death 1 ligand 1	CHEMBL4298024	Programmed cell death 1 ligand 1 binding agent	OTHER	BINTRAFUSP ALFA		2	EFO_0000181	head and neck squamous cell carcinoma	D002294	Carcinoma, Squamous Cell	126220	EFO_0000616	neoplasm	4	CHEMBL4298024
CD274	ENSG00000120217	Programmed cell death 1 ligand 1	CHEMBL4298024	Programmed cell death 1 ligand 1 binding agent	OTHER	BINTRAFUSP ALFA		2	EFO_0000305	breast carcinoma	D001943	Breast Neoplasms	126221	EFO_0000616 | EFO_0000512 | EFO_0010285	neoplasm | reproductive system disease | integumentary system disease	4	CHEMBL4298024
CD274	ENSG00000120217	Programmed cell death 1 ligand 1	CHEMBL4298024	Programmed cell death 1 ligand 1 binding agent	OTHER	BINTRAFUSP ALFA		1	EFO_0000558	Kaposi's sarcoma	D012514	Sarcoma, Kaposi	126222	EFO_0000616 | EFO_0000319 | EFO_0005741	neoplasm | cardiovascular disease | infectious disease	4	CHEMBL4298024
CD274	ENSG00000120217	Programmed cell death 1 ligand 1	CHEMBL4298024	Programmed cell death 1 ligand 1 binding agent	OTHER	BINTRAFUSP ALFA		2	EFO_0001416	cervical adenocarcinoma	D002583	Uterine Cervical Neoplasms	126223	EFO_0000616 | EFO_0000512	neoplasm | reproductive system disease	4	CHEMBL4298024
CD274	ENSG00000120217	Programmed cell death 1 ligand 1	CHEMBL4298024	Programmed cell death 1 ligand 1 binding agent	OTHER	BINTRAFUSP ALFA		1	EFO_0002618	pancreatic carcinoma	D010190	Pancreatic Neoplasms	126224	EFO_0000616 | EFO_0000589	neoplasm | metabolic disease	4	CHEMBL4298024
CD274	ENSG00000120217	Programmed cell death 1 ligand 1	CHEMBL4298024	Programmed cell death 1 ligand 1 binding agent	OTHER	BINTRAFUSP ALFA		2	MONDO_0007254	breast cancer	D001943	Breast Neoplasms	126225	EFO_0000616	neoplasm	4	CHEMBL4298024
CD274	ENSG00000120217	Programmed cell death 1 ligand 1	CHEMBL4298024	Programmed cell death 1 ligand 1 binding agent	OTHER	BINTRAFUSP ALFA		2	MONDO_0008315	prostate cancer	D064129	Prostatic Neoplasms, Castration-Resistant	126226	EFO_0000616 | HP_0000078 | HP_0000079	neoplasm | abnormality of the genital system | abnormality of the urinary system	4	CHEMBL4298024
CD274	ENSG00000120217	Programmed cell death 1 ligand 1	CHEMBL4298024	Programmed cell death 1 ligand 1 binding agent	OTHER	BINTRAFUSP ALFA		2	EFO_0000365	colorectal adenocarcinoma	D015179	Colorectal Neoplasms	129873	EFO_0000616	neoplasm	4	CHEMBL4298024
CD274	ENSG00000120217	Programmed cell death 1 ligand 1	CHEMBL4298024	Programmed cell death 1 ligand 1 binding agent	OTHER	BINTRAFUSP ALFA		1	EFO_0001663	prostate carcinoma	D011471	Prostatic Neoplasms	129874	EFO_0000616 | EFO_0000512	neoplasm | reproductive system disease	4	CHEMBL4298024
CD274	ENSG00000120217	Programmed cell death 1 ligand 1	CHEMBL4298024	Programmed cell death 1 ligand 1 binding agent	OTHER	BINTRAFUSP ALFA		2	EFO_0003863	urogenital neoplasm	D014565	Urogenital Neoplasms	129875	EFO_0000616 | HP_0000079	neoplasm | abnormality of the urinary system	4	CHEMBL4298024
CD274	ENSG00000120217	Programmed cell death 1 ligand 1	CHEMBL4298024	Programmed cell death 1 ligand 1 binding agent	OTHER	BINTRAFUSP ALFA		2	EFO_0003869	breast neoplasm	D001943	Breast Neoplasms	129876	EFO_0000616 | EFO_0010285 | EFO_0000512	neoplasm | integumentary system disease | reproductive system disease	4	CHEMBL4298024
CD274	ENSG00000120217	Programmed cell death 1 ligand 1	CHEMBL4298024	Programmed cell death 1 ligand 1 binding agent	OTHER	BINTRAFUSP ALFA		2	EFO_0005221	cholangiocarcinoma	D018281	Cholangiocarcinoma	129877	EFO_0000616 | EFO_0000589	neoplasm | metabolic disease	4	CHEMBL4298024
CD274	ENSG00000120217	Programmed cell death 1 ligand 1	CHEMBL4298024	Programmed cell death 1 ligand 1 binding agent	OTHER	BINTRAFUSP ALFA		2	EFO_1000581	Thymoma	D013945	Thymoma	129878	EFO_0000589 | EFO_0000540 | EFO_0000616 | HP_0001871	metabolic disease | immune system disease | neoplasm | abnormality of blood and blood-forming tissues	4	CHEMBL4298024
CD274	ENSG00000120217	Programmed cell death 1 ligand 1	CHEMBL4298024	Programmed cell death 1 ligand 1 binding agent	OTHER	BINTRAFUSP ALFA		2	EFO_1001961	intrahepatic cholangiocarcinoma	D018281	Cholangiocarcinoma	129879	EFO_0000616 | EFO_0000589	neoplasm | metabolic disease	4	CHEMBL4298024
CD274	ENSG00000120217	Programmed cell death 1 ligand 1	CHEMBL4298024	Programmed cell death 1 ligand 1 binding agent	OTHER	BINTRAFUSP ALFA		2	MONDO_0002974	cervical cancer	D002583	Uterine Cervical Neoplasms	129880	EFO_0000616 | EFO_0000512	neoplasm | reproductive system disease	4	CHEMBL4298024
CD274	ENSG00000120217	Programmed cell death 1 ligand 1	CHEMBL4298024	Programmed cell death 1 ligand 1 binding agent	OTHER	BINTRAFUSP ALFA		2	EFO_0002916	esophageal carcinoma	D004938	Esophageal Neoplasms	136328	EFO_0000616 | EFO_0000405	neoplasm | digestive system disease	4	CHEMBL4298024
CD274	ENSG00000120217	Programmed cell death 1 ligand 1	CHEMBL4298024	Programmed cell death 1 ligand 1 binding agent	OTHER	BINTRAFUSP ALFA		2	EFO_1001968	soft tissue sarcoma	D012509	Sarcoma	136329	EFO_0000616	neoplasm	4	CHEMBL4298024
CD274	ENSG00000120217	Programmed cell death 1 ligand 1	CHEMBL4298024	Programmed cell death 1 ligand 1 binding agent	OTHER	BINTRAFUSP ALFA		1	MONDO_0001056	gastric cancer	D013274	Stomach Neoplasms	136330	EFO_0000616 | EFO_0000405	neoplasm | digestive system disease	4	CHEMBL4298024
CD274	ENSG00000120217	Programmed cell death 1 ligand 1	CHEMBL4298024	Programmed cell death 1 ligand 1 binding agent	OTHER	BINTRAFUSP ALFA		2	EFO_0000588	mesothelioma	D008654	Mesothelioma	143149	EFO_0000616	neoplasm	4	CHEMBL4298024
CD274	ENSG00000120217	Programmed cell death 1 ligand 1	CHEMBL4298024	Programmed cell death 1 ligand 1 binding agent	OTHER	BINTRAFUSP ALFA		1	MONDO_0008170	ovarian cancer	D010051	Ovarian Neoplasms	143150	EFO_0005741 | EFO_0000512	infectious disease | reproductive system disease	4	CHEMBL4298024
CD274	ENSG00000120217	Programmed cell death 1 ligand 1	CHEMBL4298024	Programmed cell death 1 ligand 1 binding agent	OTHER	BINTRAFUSP ALFA		3	MONDO_0008903	lung cancer	D008175	Lung Neoplasms	143151	EFO_0000616 | EFO_0000684	neoplasm | respiratory system disease	4	CHEMBL4298024
CD274	ENSG00000120217	Programmed cell death 1 ligand 1	CHEMBL4298024	Programmed cell death 1 ligand 1 binding agent	OTHER	BINTRAFUSP ALFA		1	EFO_0005537	triple-negative breast cancer	D064726	Triple Negative Breast Neoplasms	147697	EFO_0000616 | EFO_0000512 | EFO_0010285	neoplasm | reproductive system disease | integumentary system disease	4	CHEMBL4298024
CD274	ENSG00000120217	Programmed cell death 1 ligand 1	CHEMBL4298024	Programmed cell death 1 ligand 1 binding agent	OTHER	BINTRAFUSP ALFA		1	EFO_1001931	oropharynx cancer	D009959	Oropharyngeal Neoplasms	147698	EFO_0000616 | EFO_0000684	neoplasm | respiratory system disease	4	CHEMBL4298024
CD274	ENSG00000120217	Programmed cell death 1 ligand 1	CHEMBL4298024	Programmed cell death 1 ligand 1 binding agent	OTHER	BINTRAFUSP ALFA		1	MONDO_0001325	penile cancer	D010412	Penile Neoplasms	147699	EFO_0000616 | EFO_0000512	neoplasm | reproductive system disease	4	CHEMBL4298024
CD274	ENSG00000120217	Programmed cell death 1 ligand 1	CHEMBL4298024	Programmed cell death 1 ligand 1 binding agent	OTHER	BINTRAFUSP ALFA		1	MONDO_0001402	vaginal cancer	D014625	Vaginal Neoplasms	147700	EFO_0000616 | EFO_0000512	neoplasm | reproductive system disease	4	CHEMBL4298024
CD274	ENSG00000120217	Programmed cell death 1 ligand 1	CHEMBL4298024	Programmed cell death 1 ligand 1 binding agent	OTHER	BINTRAFUSP ALFA		1	MONDO_0001528	vulva cancer	D014846	Vulvar Neoplasms	147701	EFO_0000616 | HP_0000078 | EFO_0000512	neoplasm | abnormality of the genital system | reproductive system disease	4	CHEMBL4298024
CD274	ENSG00000120217	Programmed cell death 1 ligand 1	CHEMBL4298024	Programmed cell death 1 ligand 1 binding agent	OTHER	BINTRAFUSP ALFA		1	MONDO_0001879	anus cancer	D001005	Anus Neoplasms	147702	EFO_0000616	neoplasm	4	CHEMBL4298024
CD274	ENSG00000120217	Programmed cell death 1 ligand 1	CHEMBL4298024	Programmed cell death 1 ligand 1 binding agent	OTHER	BINTRAFUSP ALFA		1	MONDO_0021063	malignant colon neoplasm	D003110	Colonic Neoplasms	147703	EFO_0000616 | EFO_0000405	neoplasm | digestive system disease	4	CHEMBL4298024
CD274	ENSG00000120217	Programmed cell death 1 ligand 1	CHEMBL4594535	Programmed cell death 1 ligand 1 binding agent	OTHER	SUGEMALIMAB		2	EFO_0000183	Hodgkins lymphoma	D006689	Hodgkin Disease	126705	HP_0001871 | EFO_0004503 | EFO_0000616	abnormality of blood and blood-forming tissues | hematological measurement | neoplasm	1	CHEMBL4594535
CD274	ENSG00000120217	Programmed cell death 1 ligand 1	CHEMBL4594535	Programmed cell death 1 ligand 1 binding agent	OTHER	SUGEMALIMAB		2	EFO_0000574	lymphoma	D008223	Lymphoma	126707	EFO_0000616 | HP_0001197 | HP_0001871	neoplasm | abnormality of prenatal development or birth | abnormality of blood and blood-forming tissues	1	CHEMBL4594535
CD274	ENSG00000120217	Programmed cell death 1 ligand 1	CHEMBL4594535	Programmed cell death 1 ligand 1 binding agent	OTHER	SUGEMALIMAB		1	EFO_0000616	neoplasm	D009369	Neoplasms	126708	EFO_0000616	neoplasm	1	CHEMBL4594535
CD274	ENSG00000120217	Programmed cell death 1 ligand 1	CHEMBL4594535	Programmed cell death 1 ligand 1 binding agent	OTHER	SUGEMALIMAB		2	EFO_0000702	small cell lung carcinoma	D055752	Small Cell Lung Carcinoma	130026	EFO_0000616 | EFO_0000684 | EFO_0000589 | HP_0001197	neoplasm | respiratory system disease | metabolic disease | abnormality of prenatal development or birth	1	CHEMBL4594535
CD274	ENSG00000120217	Programmed cell death 1 ligand 1	CHEMBL4594535	Programmed cell death 1 ligand 1 binding agent	OTHER	SUGEMALIMAB		1	EFO_0000182	hepatocellular carcinoma	D006528	Carcinoma, Hepatocellular	136486	EFO_0000616 | EFO_0000589	neoplasm | metabolic disease	1	CHEMBL4594535
CD274	ENSG00000120217	Programmed cell death 1 ligand 1	CHEMBL4594535	Programmed cell death 1 ligand 1 binding agent	OTHER	SUGEMALIMAB		3	EFO_0000503	gastric adenocarcinoma	D013274	Stomach Neoplasms	136487	EFO_0000616	neoplasm	1	CHEMBL4594535
CD274	ENSG00000120217	Programmed cell death 1 ligand 1	CHEMBL4594535	Programmed cell death 1 ligand 1 binding agent	OTHER	SUGEMALIMAB		3	EFO_0003060	non-small cell lung carcinoma	D002289	Carcinoma, Non-Small-Cell Lung	136488	EFO_0000616 | EFO_0000684	neoplasm | respiratory system disease	1	CHEMBL4594535
CD274	ENSG00000120217	Programmed cell death 1 ligand 1	CHEMBL4594535	Programmed cell death 1 ligand 1 binding agent	OTHER	SUGEMALIMAB		1	MONDO_0004992	cancer	D009369	Neoplasms	148114	EFO_0000616	neoplasm	1	CHEMBL4594535
CD274	ENSG00000120217	Programmed cell death 1 ligand 1	CHEMBL4594535	Programmed cell death 1 ligand 1 binding agent	OTHER	SUGEMALIMAB		3	MONDO_0019472	extranodal nasal NK/T cell lymphoma	D006103	Granuloma, Lethal Midline	148115	HP_0001871 | EFO_0000616 | EFO_0005741 | HP_0001197 | EFO_0010285	abnormality of blood and blood-forming tissues | neoplasm | infectious disease | abnormality of prenatal development or birth | integumentary system disease	1	CHEMBL4594535
CD274	ENSG00000120217	Programmed cell death 1 ligand 1	CHEMBL4650423	Programmed cell death 1 ligand 1 inhibitor	NEGATIVE MODULATOR	DANBURSTOTUG		2	MONDO_0019472	extranodal nasal NK/T cell lymphoma	D006103	Granuloma, Lethal Midline	130340	HP_0001871 | EFO_0000616 | EFO_0005741 | HP_0001197 | EFO_0010285	abnormality of blood and blood-forming tissues | neoplasm | infectious disease | abnormality of prenatal development or birth | integumentary system disease	1	CHEMBL4650423
CD274	ENSG00000120217	Programmed cell death 1 ligand 1	CHEMBL4650423	Programmed cell death 1 ligand 1 inhibitor	NEGATIVE MODULATOR	DANBURSTOTUG		2	EFO_0000616	neoplasm	D009369	Neoplasms	148332	EFO_0000616	neoplasm	1	CHEMBL4650423
CD274	ENSG00000120217	Programmed cell death 1 ligand 1	CHEMBL4650423	Programmed cell death 1 ligand 1 inhibitor	NEGATIVE MODULATOR	DANBURSTOTUG		2	MONDO_0004992	cancer	D009369	Neoplasms	148333	EFO_0000616	neoplasm	1	CHEMBL4650423
CD274	ENSG00000120217	Programmed cell death 1 ligand 1	CHEMBL4650483	Programmed cell death 1 ligand 1 inhibitor	NEGATIVE MODULATOR	ERFONRILIMAB		2	EFO_0000182	hepatocellular carcinoma	D006528	Carcinoma, Hepatocellular	130420	EFO_0000616 | EFO_0000589	neoplasm | metabolic disease	2	CHEMBL4650483
CD274	ENSG00000120217	Programmed cell death 1 ligand 1	CHEMBL4650483	Programmed cell death 1 ligand 1 inhibitor	NEGATIVE MODULATOR	ERFONRILIMAB		1	EFO_0000574	lymphoma	D008223	Lymphoma	130421	EFO_0000616 | HP_0001197 | HP_0001871	neoplasm | abnormality of prenatal development or birth | abnormality of blood and blood-forming tissues	2	CHEMBL4650483
CD274	ENSG00000120217	Programmed cell death 1 ligand 1	CHEMBL4650483	Programmed cell death 1 ligand 1 inhibitor	NEGATIVE MODULATOR	ERFONRILIMAB		1	EFO_0000616	neoplasm	D009369	Neoplasms	130422	EFO_0000616	neoplasm	2	CHEMBL4650483
CD274	ENSG00000120217	Programmed cell death 1 ligand 1	CHEMBL4650483	Programmed cell death 1 ligand 1 inhibitor	NEGATIVE MODULATOR	ERFONRILIMAB		3	EFO_0003060	non-small cell lung carcinoma	D002289	Carcinoma, Non-Small-Cell Lung	130423	EFO_0000616 | EFO_0000684	neoplasm | respiratory system disease	2	CHEMBL4650483
CD274	ENSG00000120217	Programmed cell death 1 ligand 1	CHEMBL4650483	Programmed cell death 1 ligand 1 inhibitor	NEGATIVE MODULATOR	ERFONRILIMAB		1	EFO_0005537	triple-negative breast cancer	D064726	Triple Negative Breast Neoplasms	130424	EFO_0000616 | EFO_0000512 | EFO_0010285	neoplasm | reproductive system disease | integumentary system disease	2	CHEMBL4650483
CD274	ENSG00000120217	Programmed cell death 1 ligand 1	CHEMBL4650483	Programmed cell death 1 ligand 1 inhibitor	NEGATIVE MODULATOR	ERFONRILIMAB		2	EFO_0005922	esophageal squamous cell carcinoma	D004938	Esophageal Neoplasms	130425	EFO_0000616 | EFO_0000405	neoplasm | digestive system disease	2	CHEMBL4650483
CD274	ENSG00000120217	Programmed cell death 1 ligand 1	CHEMBL4650483	Programmed cell death 1 ligand 1 inhibitor	NEGATIVE MODULATOR	ERFONRILIMAB		2	EFO_1000576	Thymic Carcinoma	D013945	Thymoma	130426	EFO_0000616 | EFO_0000589 | EFO_0000540 | HP_0001871	neoplasm | metabolic disease | immune system disease | abnormality of blood and blood-forming tissues	2	CHEMBL4650483
CD274	ENSG00000120217	Programmed cell death 1 ligand 1	CHEMBL4650483	Programmed cell death 1 ligand 1 inhibitor	NEGATIVE MODULATOR	ERFONRILIMAB		3	EFO_0002517	pancreatic ductal adenocarcinoma	D021441	Carcinoma, Pancreatic Ductal	143589	EFO_0000616 | EFO_0000589	neoplasm | metabolic disease	2	CHEMBL4650483
CD274	ENSG00000120217	Programmed cell death 1 ligand 1	CHEMBL4650483	Programmed cell death 1 ligand 1 inhibitor	NEGATIVE MODULATOR	ERFONRILIMAB		1	EFO_0002618	pancreatic carcinoma	D010190	Pancreatic Neoplasms	148364	EFO_0000616 | EFO_0000589	neoplasm | metabolic disease	2	CHEMBL4650483
CD274	ENSG00000120217	Programmed cell death 1 ligand 1	CHEMBL4802209	Programmed cell death 1 ligand 1 inhibitor	NEGATIVE MODULATOR	INCB-086550		1	EFO_0000616	neoplasm	D009369	Neoplasms	136790	EFO_0000616	neoplasm	1	CHEMBL4802209
CD274	ENSG00000120217	Programmed cell death 1 ligand 1	CHEMBL4802221	Programmed cell death 1 ligand 1 inhibitor	NEGATIVE MODULATOR	SOCAZOLIMAB		3	EFO_0000702	small cell lung carcinoma	D055752	Small Cell Lung Carcinoma	136800	EFO_0000616 | EFO_0000684 | EFO_0000589 | HP_0001197	neoplasm | respiratory system disease | metabolic disease | abnormality of prenatal development or birth	1	CHEMBL4802221
CD274	ENSG00000120217	Programmed cell death 1 ligand 1	CHEMBL4802221	Programmed cell death 1 ligand 1 inhibitor	NEGATIVE MODULATOR	SOCAZOLIMAB		3	EFO_0000637	osteosarcoma	D012516	Osteosarcoma	143685	HP_0000924 | HP_0003011 | EFO_0000616	abnormality of the skeletal system | abnormality of the musculature | neoplasm	1	CHEMBL4802221
CD274	ENSG00000120217	Programmed cell death 1 ligand 1	CHEMBL4802221	Programmed cell death 1 ligand 1 inhibitor	NEGATIVE MODULATOR	SOCAZOLIMAB		1	EFO_0002617	metastatic melanoma	D008545	Melanoma	143686	EFO_0000589 | EFO_0000616	metabolic disease | neoplasm	1	CHEMBL4802221
CD274	ENSG00000120217	Programmed cell death 1 ligand 1	CHEMBL4802221	Programmed cell death 1 ligand 1 inhibitor	NEGATIVE MODULATOR	SOCAZOLIMAB		1	EFO_0008528	urothelial carcinoma	D001749	Urinary Bladder Neoplasms	143687	EFO_0000616 | HP_0000079	neoplasm | abnormality of the urinary system	1	CHEMBL4802221
CD274	ENSG00000120217	Programmed cell death 1 ligand 1	CHEMBL4802221	Programmed cell death 1 ligand 1 inhibitor	NEGATIVE MODULATOR	SOCAZOLIMAB		1	MONDO_0002974	cervical cancer	D002583	Uterine Cervical Neoplasms	143688	EFO_0000616 | EFO_0000512	neoplasm | reproductive system disease	1	CHEMBL4802221
CD274	ENSG00000120217	Programmed cell death 1 ligand 1	CHEMBL4802221	Programmed cell death 1 ligand 1 inhibitor	NEGATIVE MODULATOR	SOCAZOLIMAB		1	MONDO_0003060	biliary tract cancer	D001661	Biliary Tract Neoplasms	143689	EFO_0000616 | EFO_0000589	neoplasm | metabolic disease	1	CHEMBL4802221
CD274	ENSG00000120217	Programmed cell death 1 ligand 1	CHEMBL4802221	Programmed cell death 1 ligand 1 inhibitor	NEGATIVE MODULATOR	SOCAZOLIMAB		1	EFO_0000616	neoplasm	D009369	Neoplasms	148581	EFO_0000616	neoplasm	1	CHEMBL4802221
INHBA	ENSG00000122641	Inhibin beta A chain	CHEMBL1743073	Inhibin beta A chain inhibitor	NEGATIVE MODULATOR	SOTATERCEPT		2	EFO_0001378	multiple myeloma	D009101	Multiple Myeloma	43717	HP_0001871 | EFO_0004503 | EFO_0004872 | EFO_0000540 | HP_0002715 | EFO_0000616	abnormality of blood and blood-forming tissues | hematological measurement | inflammatory biomarker measurement | immune system disease | abnormality of the immune system | neoplasm	1	CHEMBL1743073
INHBA	ENSG00000122641	Inhibin beta A chain	CHEMBL1743073	Inhibin beta A chain inhibitor	NEGATIVE MODULATOR	SOTATERCEPT		2	EFO_0004272	anemia (phenotype)	D000740	Anemia	44085	HP_0001871	abnormality of blood and blood-forming tissues	1	CHEMBL1743073
INHBA	ENSG00000122641	Inhibin beta A chain	CHEMBL1743073	Inhibin beta A chain inhibitor	NEGATIVE MODULATOR	SOTATERCEPT		3	EFO_0001361	pulmonary arterial hypertension	D006976	Hypertension, Pulmonary	107637	EFO_0000684 | EFO_0000319	respiratory system disease | cardiovascular disease	1	CHEMBL1743073
INHBA	ENSG00000122641	Inhibin beta A chain	CHEMBL1743073	Inhibin beta A chain inhibitor	NEGATIVE MODULATOR	SOTATERCEPT		1	HP_0012410	Pure red cell aplasia	D012010	Red-Cell Aplasia, Pure	107639	HP_0001871	abnormality of blood and blood-forming tissues	1	CHEMBL1743073
INHBA	ENSG00000122641	Inhibin beta A chain	CHEMBL1743073	Inhibin beta A chain inhibitor	NEGATIVE MODULATOR	SOTATERCEPT		2	MONDO_0044903	myelofibrosis	D055728	Primary Myelofibrosis	116554	HP_0000924 | HP_0003011 | EFO_0000540 | HP_0001871	abnormality of the skeletal system | abnormality of the musculature | immune system disease | abnormality of blood and blood-forming tissues	1	CHEMBL1743073
INHBA	ENSG00000122641	Inhibin beta A chain	CHEMBL1743073	Inhibin beta A chain inhibitor	NEGATIVE MODULATOR	SOTATERCEPT		2	MONDO_0016486	beta-thalassemia major	D017086	beta-Thalassemia	136971			1	CHEMBL1743073
INHBA	ENSG00000122641	Inhibin beta A chain	CHEMBL1743073	Inhibin beta A chain inhibitor	NEGATIVE MODULATOR	SOTATERCEPT		2	MONDO_0016487	beta-thalassemia intermedia	D017086	beta-Thalassemia	144181			1	CHEMBL1743073
INHBA	ENSG00000122641	Inhibin beta A chain	CHEMBL4298176	Inhibin beta A chain inhibitor	NEGATIVE MODULATOR	GARETOSMAB		2	EFO_0007323	inclusion body myositis	D018979	Myositis, Inclusion Body	126389	HP_0000924 | HP_0003011 | EFO_0000540	abnormality of the skeletal system | abnormality of the musculature | immune system disease	1	CHEMBL4298176
INHBA	ENSG00000122641	Inhibin beta A chain	CHEMBL4298176	Inhibin beta A chain inhibitor	NEGATIVE MODULATOR	GARETOSMAB		3	MONDO_0007606	fibrodysplasia ossificans progressiva	D009221	Myositis Ossificans	143228	HP_0000924 | HP_0003011 | HP_0001197 | EFO_0010285	abnormality of the skeletal system | abnormality of the musculature | abnormality of prenatal development or birth | integumentary system disease	1	CHEMBL4298176
AGT	ENSG00000135744	Angiotensinogen	CHEMBL4297887	Angiotensinogen hydrolytic enzyme	OTHER	GSK-2586881		2	EFO_0001361	pulmonary arterial hypertension	D006976	Hypertension, Pulmonary	115818	EFO_0000684 | EFO_0000319	respiratory system disease | cardiovascular disease	1	CHEMBL4297887
AGT	ENSG00000135744	Angiotensinogen	CHEMBL4297887	Angiotensinogen hydrolytic enzyme	OTHER	GSK-2586881		2	EFO_0004610	acute lung injury	D055371	Acute Lung Injury	126142	EFO_0000546 | EFO_0000684	injury | respiratory system disease	1	CHEMBL4297887
AGT	ENSG00000135744	Angiotensinogen	CHEMBL4297887	Angiotensinogen hydrolytic enzyme	OTHER	GSK-2586881		2	MONDO_0100096	COVID-19	D045169	Severe Acute Respiratory Syndrome	129847	EFO_0005741	infectious disease	1	CHEMBL4297887
EGR1	ENSG00000120738	Early growth response protein 1	CHEMBL4297228	Early growth response protein 1 inhibitor	NEGATIVE MODULATOR	BRIVOLIGIDE		2	EFO_0003843	pain	D010146	Pain	126343	EFO_0003765	general symptoms and signs	1	CHEMBL4297228
MALT1	ENSG00000172175	Mucosa-associated lymphoid tissue lymphoma translocation protein 1	CHEMBL1712842	Mucosa-associated lymphoid tissue lymphoma translocation protein 1 inhibitor	NEGATIVE MODULATOR	MEPAZINE ACETATE										1	CHEMBL395110
NR1H3	ENSG00000025434	Liver X receptor	CHEMBL573677	Liver X receptor agonist	POSITIVE MODULATOR	ABEQUOLIXRON		1	EFO_0003060	non-small cell lung carcinoma	D002289	Carcinoma, Non-Small-Cell Lung	142672	EFO_0000616 | EFO_0000684	neoplasm | respiratory system disease	2	CHEMBL573677
NR1H3	ENSG00000025434	Liver X receptor	CHEMBL573677	Liver X receptor agonist	POSITIVE MODULATOR	ABEQUOLIXRON		1	MONDO_0011962	endometrial cancer	D016889	Endometrial Neoplasms	142673	EFO_0000616 | EFO_0000512	neoplasm | reproductive system disease	2	CHEMBL573677
NR1H3	ENSG00000025434	Liver X receptor	CHEMBL573677	Liver X receptor agonist	POSITIVE MODULATOR	ABEQUOLIXRON		1	EFO_0000616	neoplasm	D009369	Neoplasms	147312	EFO_0000616	neoplasm	2	CHEMBL573677
NR1H2	ENSG00000131408	Liver X receptor	CHEMBL573677	Liver X receptor agonist	POSITIVE MODULATOR	ABEQUOLIXRON		1	EFO_0003060	non-small cell lung carcinoma	D002289	Carcinoma, Non-Small-Cell Lung	142672	EFO_0000616 | EFO_0000684	neoplasm | respiratory system disease	2	CHEMBL573677
NR1H2	ENSG00000131408	Liver X receptor	CHEMBL573677	Liver X receptor agonist	POSITIVE MODULATOR	ABEQUOLIXRON		1	MONDO_0011962	endometrial cancer	D016889	Endometrial Neoplasms	142673	EFO_0000616 | EFO_0000512	neoplasm | reproductive system disease	2	CHEMBL573677
NR1H2	ENSG00000131408	Liver X receptor	CHEMBL573677	Liver X receptor agonist	POSITIVE MODULATOR	ABEQUOLIXRON		1	EFO_0000616	neoplasm	D009369	Neoplasms	147312	EFO_0000616	neoplasm	2	CHEMBL573677
NR1H3	ENSG00000025434	Liver X receptor	CHEMBL4297218	Liver X receptor agonist	POSITIVE MODULATOR	ROVAZOLAC		2	EFO_0000274	atopic eczema	D003876	Dermatitis, Atopic	126337	EFO_0000540 | HP_0001197 | EFO_0010285	immune system disease | abnormality of prenatal development or birth | integumentary system disease	2	CHEMBL4297218
NR1H2	ENSG00000131408	Liver X receptor	CHEMBL4297218	Liver X receptor agonist	POSITIVE MODULATOR	ROVAZOLAC		2	EFO_0000274	atopic eczema	D003876	Dermatitis, Atopic	126337	EFO_0000540 | HP_0001197 | EFO_0010285	immune system disease | abnormality of prenatal development or birth | integumentary system disease	2	CHEMBL4297218
KCNQ3	ENSG00000184156	Voltage-gated potassium channel KCNQ3/KCNQ4	CHEMBL266510	Voltage-gated potassium channel KCNQ3/KCNQ4 activator	POSITIVE MODULATOR	FLINDOKALNER										5	CHEMBL266510
KCNQ4	ENSG00000117013	Voltage-gated potassium channel KCNQ3/KCNQ4	CHEMBL266510	Voltage-gated potassium channel KCNQ3/KCNQ4 activator	POSITIVE MODULATOR	FLINDOKALNER										5	CHEMBL266510
ANGPTL3	ENSG00000132855	Angiopoietin-related protein 3	CHEMBL3545191	Angiopoietin-related protein 3 inhibitor	NEGATIVE MODULATOR	EVINACUMAB	2021	2	EFO_0004211	Hypertriglyceridemia	D015228	Hypertriglyceridemia	48322	EFO_0000589	metabolic disease	1	CHEMBL3545191
ANGPTL3	ENSG00000132855	Angiopoietin-related protein 3	CHEMBL3545191	Angiopoietin-related protein 3 inhibitor	NEGATIVE MODULATOR	EVINACUMAB	2021	1	EFO_0000589	metabolic disease	D008659	Metabolic Diseases	71345	EFO_0000589	metabolic disease	1	CHEMBL3545191
ANGPTL3	ENSG00000132855	Angiopoietin-related protein 3	CHEMBL3545191	Angiopoietin-related protein 3 inhibitor	NEGATIVE MODULATOR	EVINACUMAB	2021	4	HP_0003124	Hypercholesterolemia	D006937	Hypercholesterolemia	71346	EFO_0000319 | EFO_0000589	cardiovascular disease | metabolic disease	1	CHEMBL3545191
ANGPTL3	ENSG00000132855	Angiopoietin-related protein 3	CHEMBL3545191	Angiopoietin-related protein 3 inhibitor	NEGATIVE MODULATOR	EVINACUMAB	2021	4	EFO_0004911	familial hypercholesterolemia	D006938	Hyperlipoproteinemia Type II	136032	EFO_0000589 | HP_0001197	metabolic disease | abnormality of prenatal development or birth	1	CHEMBL3545191
ANGPTL3	ENSG00000132855	Angiopoietin-related protein 3	CHEMBL3545191	Angiopoietin-related protein 3 inhibitor	NEGATIVE MODULATOR	EVINACUMAB	2021	4	EFO_0000319	cardiovascular disease	D002318	Cardiovascular Diseases	141847	EFO_0000319	cardiovascular disease	1	CHEMBL3545191
ANGPTL3	ENSG00000132855	Angiopoietin-related protein 3	CHEMBL3545191	Angiopoietin-related protein 3 inhibitor	NEGATIVE MODULATOR	EVINACUMAB	2021	4	MONDO_0018328	homozygous familial hypercholesterolemia	D006938	Hyperlipoproteinemia Type II	141848	EFO_0000589 | HP_0001197	metabolic disease | abnormality of prenatal development or birth	1	CHEMBL3545191
TNFRSF12A	ENSG00000006327	Tumor necrosis factor receptor superfamily member 12A	CHEMBL1743011	Tumor necrosis factor receptor superfamily member 12A agonist	POSITIVE MODULATOR	ENAVATUZUMAB										1	CHEMBL1743011
CD79B	ENSG00000007312	B-cell antigen receptor complex-associated protein beta chain	CHEMBL3301582	B-cell antigen receptor complex-associated protein beta chain binding agent	OTHER	POLATUZUMAB VEDOTIN	2019	1	EFO_0000095	chronic lymphocytic leukemia	D015451	Leukemia, Lymphocytic, Chronic, B-Cell	49110	HP_0001871 | EFO_0004503	abnormality of blood and blood-forming tissues | hematological measurement	16	CHEMBL3301582
CD79B	ENSG00000007312	B-cell antigen receptor complex-associated protein beta chain	CHEMBL3301582	B-cell antigen receptor complex-associated protein beta chain binding agent	OTHER	POLATUZUMAB VEDOTIN	2019	4	EFO_0000403	diffuse large B-cell lymphoma	D016403	Lymphoma, Large B-Cell, Diffuse	71176	EFO_0000616 | EFO_0000540 | HP_0001197 | HP_0001871	neoplasm | immune system disease | abnormality of prenatal development or birth | abnormality of blood and blood-forming tissues	16	CHEMBL3301582
CD79B	ENSG00000007312	B-cell antigen receptor complex-associated protein beta chain	CHEMBL3301582	B-cell antigen receptor complex-associated protein beta chain binding agent	OTHER	POLATUZUMAB VEDOTIN	2019	1	EFO_0000574	lymphoma	D008223	Lymphoma	71177	EFO_0000616 | HP_0001197 | HP_0001871	neoplasm | abnormality of prenatal development or birth | abnormality of blood and blood-forming tissues	16	CHEMBL3301582
CD79B	ENSG00000007312	B-cell antigen receptor complex-associated protein beta chain	CHEMBL3301582	B-cell antigen receptor complex-associated protein beta chain binding agent	OTHER	POLATUZUMAB VEDOTIN	2019	3	EFO_0005952	non-Hodgkins lymphoma	D008228	Lymphoma, Non-Hodgkin	71178	EFO_0000616 | HP_0001871 | EFO_0004503	neoplasm | abnormality of blood and blood-forming tissues | hematological measurement	16	CHEMBL3301582
CD79B	ENSG00000007312	B-cell antigen receptor complex-associated protein beta chain	CHEMBL3301582	B-cell antigen receptor complex-associated protein beta chain binding agent	OTHER	POLATUZUMAB VEDOTIN	2019	2	EFO_0000096	neoplasm of mature B-cells	D008224	Lymphoma, Follicular	112471	EFO_0000616 | EFO_0000540 | HP_0001197 | HP_0001871	neoplasm | immune system disease | abnormality of prenatal development or birth | abnormality of blood and blood-forming tissues	16	CHEMBL3301582
CD79B	ENSG00000007312	B-cell antigen receptor complex-associated protein beta chain	CHEMBL3301582	B-cell antigen receptor complex-associated protein beta chain binding agent	OTHER	POLATUZUMAB VEDOTIN	2019	2	MONDO_0018906	follicular lymphoma	D008224	Lymphoma, Follicular	124406	EFO_0000616 | EFO_0000540 | HP_0001197 | HP_0001871	neoplasm | immune system disease | abnormality of prenatal development or birth | abnormality of blood and blood-forming tissues	16	CHEMBL3301582
CD79B	ENSG00000007312	B-cell antigen receptor complex-associated protein beta chain	CHEMBL3301582	B-cell antigen receptor complex-associated protein beta chain binding agent	OTHER	POLATUZUMAB VEDOTIN	2019	4	EFO_0000616	neoplasm	D009369	Neoplasms	129279	EFO_0000616	neoplasm	16	CHEMBL3301582
CD79B	ENSG00000007312	B-cell antigen receptor complex-associated protein beta chain	CHEMBL3301582	B-cell antigen receptor complex-associated protein beta chain binding agent	OTHER	POLATUZUMAB VEDOTIN	2019	2	EFO_1001469	Mantle cell lymphoma	D020522	Lymphoma, Mantle-Cell	136016	EFO_0000616 | EFO_0000540 | HP_0001197 | HP_0001871	neoplasm | immune system disease | abnormality of prenatal development or birth | abnormality of blood and blood-forming tissues	16	CHEMBL3301582
CD79B	ENSG00000007312	B-cell antigen receptor complex-associated protein beta chain	CHEMBL3301582	B-cell antigen receptor complex-associated protein beta chain binding agent	OTHER	POLATUZUMAB VEDOTIN	2019	4	MONDO_0004095	B-cell neoplasm	D016393	Lymphoma, B-Cell	146732	EFO_0000616 | EFO_0000540 | HP_0001197 | HP_0001871	neoplasm | immune system disease | abnormality of prenatal development or birth | abnormality of blood and blood-forming tissues	16	CHEMBL3301582
CD6	ENSG00000013725	T-cell differentiation antigen CD6	CHEMBL1743033	T-cell differentiation antigen CD6 inhibitor	NEGATIVE MODULATOR	ITOLIZUMAB		3	EFO_0004599	acute graft vs. host disease	D006086	Graft vs Host Disease	111554	EFO_0000616 | HP_0001871 | EFO_0000540 | HP_0002715 | EFO_0004503	neoplasm | abnormality of blood and blood-forming tissues | immune system disease | abnormality of the immune system | hematological measurement	1	CHEMBL1743033
CD6	ENSG00000013725	T-cell differentiation antigen CD6	CHEMBL1743033	T-cell differentiation antigen CD6 inhibitor	NEGATIVE MODULATOR	ITOLIZUMAB		3	MONDO_0100096	COVID-19	D045169	Severe Acute Respiratory Syndrome	128842	EFO_0005741	infectious disease	1	CHEMBL1743033
CD6	ENSG00000013725	T-cell differentiation antigen CD6	CHEMBL1743033	T-cell differentiation antigen CD6 inhibitor	NEGATIVE MODULATOR	ITOLIZUMAB		1	MONDO_0004979	asthma	D001249	Asthma	140914	EFO_0000684 | EFO_0000540 | HP_0002715	respiratory system disease | immune system disease | abnormality of the immune system	1	CHEMBL1743033
CD6	ENSG00000013725	T-cell differentiation antigen CD6	CHEMBL1743033	T-cell differentiation antigen CD6 inhibitor	NEGATIVE MODULATOR	ITOLIZUMAB		1	EFO_0005809	type II hypersensitivity reaction disease	D001327	Autoimmune Diseases	146245			1	CHEMBL1743033
CD6	ENSG00000013725	T-cell differentiation antigen CD6	CHEMBL1743033	T-cell differentiation antigen CD6 inhibitor	NEGATIVE MODULATOR	ITOLIZUMAB		3	MONDO_0013730	graft versus host disease	D006086	Graft vs Host Disease	146246	EFO_0000540	immune system disease	1	CHEMBL1743033
CD6	ENSG00000013725	T-cell differentiation antigen CD6	CHEMBL1743033	T-cell differentiation antigen CD6 inhibitor	NEGATIVE MODULATOR	ITOLIZUMAB		1	MP_0001845	inflammation	D007249	Inflammation	146247	HP_0002715	abnormality of the immune system	1	CHEMBL1743033
CD6	ENSG00000013725	T-cell differentiation antigen CD6	CHEMBL2109485	T-cell differentiation antigen CD6 binding agent	OTHER	ONCOLYSIN CD6										1	CHEMBL2109485
VIM	ENSG00000026025	Vimentin	CHEMBL2108045	Vimentin other	OTHER	PRITUMUMAB										1	CHEMBL2108045
TNC	ENSG00000041982	Tenascin	CHEMBL1743077	Tenascin other	OTHER	TENATUMOMAB										1	CHEMBL1743077
TNC	ENSG00000041982	Tenascin	CHEMBL2109582	Tenascin binding agent	OTHER	81C6 131I										1	CHEMBL2109582
TNC	ENSG00000041982	Tenascin	CHEMBL2109583	Tenascin other	OTHER	F16IL2		1	EFO_0000222	acute myeloid leukemia	D015470	Leukemia, Myeloid, Acute	67580	HP_0001871 | EFO_0000616 | EFO_0004503	abnormality of blood and blood-forming tissues | neoplasm | hematological measurement	1	CHEMBL2109583
TNC	ENSG00000041982	Tenascin	CHEMBL2109583	Tenascin other	OTHER	F16IL2		2	EFO_1001471	Merkel cell skin cancer	D015266	Carcinoma, Merkel Cell	67582	EFO_0000616 | EFO_0010285	neoplasm | integumentary system disease	1	CHEMBL2109583
TNC	ENSG00000041982	Tenascin	CHEMBL2109583	Tenascin other	OTHER	F16IL2		1	MONDO_0007254	breast cancer	D001943	Breast Neoplasms	123048	EFO_0000616	neoplasm	1	CHEMBL2109583
TNC	ENSG00000041982	Tenascin	CHEMBL2109583	Tenascin other	OTHER	F16IL2		1	EFO_0003060	non-small cell lung carcinoma	D002289	Carcinoma, Non-Small-Cell Lung	140925	EFO_0000616 | EFO_0000684	neoplasm | respiratory system disease	1	CHEMBL2109583
TNC	ENSG00000041982	Tenascin	CHEMBL2109584	Tenascin binding agent	OTHER	F16SIP 131I		1	MONDO_0004992	cancer	D009369	Neoplasms	146271	EFO_0000616	neoplasm	1	CHEMBL2109584
TNFRSF9	ENSG00000049249	Tumor necrosis factor receptor superfamily member 9	CHEMBL1743085	Tumor necrosis factor receptor superfamily member 9 agonist	POSITIVE MODULATOR	URELUMAB		1	EFO_0000096	neoplasm of mature B-cells	D008224	Lymphoma, Follicular	43108	EFO_0000616 | EFO_0000540 | HP_0001197 | HP_0001871	neoplasm | immune system disease | abnormality of prenatal development or birth | abnormality of blood and blood-forming tissues	1	CHEMBL1743085
TNFRSF9	ENSG00000049249	Tumor necrosis factor receptor superfamily member 9	CHEMBL1743085	Tumor necrosis factor receptor superfamily member 9 agonist	POSITIVE MODULATOR	URELUMAB		1	EFO_0003060	non-small cell lung carcinoma	D002289	Carcinoma, Non-Small-Cell Lung	43841	EFO_0000616 | EFO_0000684	neoplasm | respiratory system disease	1	CHEMBL1743085
TNFRSF9	ENSG00000049249	Tumor necrosis factor receptor superfamily member 9	CHEMBL1743085	Tumor necrosis factor receptor superfamily member 9 agonist	POSITIVE MODULATOR	URELUMAB		2	EFO_0000756	melanoma	D008545	Melanoma	48088	EFO_0000616 | EFO_0010285	neoplasm | integumentary system disease	1	CHEMBL1743085
TNFRSF9	ENSG00000049249	Tumor necrosis factor receptor superfamily member 9	CHEMBL1743085	Tumor necrosis factor receptor superfamily member 9 agonist	POSITIVE MODULATOR	URELUMAB		1	EFO_0000616	neoplasm	D009369	Neoplasms	48666	EFO_0000616	neoplasm	1	CHEMBL1743085
TNFRSF9	ENSG00000049249	Tumor necrosis factor receptor superfamily member 9	CHEMBL1743085	Tumor necrosis factor receptor superfamily member 9 agonist	POSITIVE MODULATOR	URELUMAB		2	EFO_0000565	leukemia	D007938	Leukemia	56339	HP_0000924 | HP_0003011 | EFO_0000540 | EFO_0000616 | HP_0001871	abnormality of the skeletal system | abnormality of the musculature | immune system disease | neoplasm | abnormality of blood and blood-forming tissues	1	CHEMBL1743085
TNFRSF9	ENSG00000049249	Tumor necrosis factor receptor superfamily member 9	CHEMBL1743085	Tumor necrosis factor receptor superfamily member 9 agonist	POSITIVE MODULATOR	URELUMAB		1	EFO_0001378	multiple myeloma	D009101	Multiple Myeloma	56340	HP_0001871 | EFO_0004503 | EFO_0004872 | EFO_0000540 | HP_0002715 | EFO_0000616	abnormality of blood and blood-forming tissues | hematological measurement | inflammatory biomarker measurement | immune system disease | abnormality of the immune system | neoplasm	1	CHEMBL1743085
TNFRSF9	ENSG00000049249	Tumor necrosis factor receptor superfamily member 9	CHEMBL1743085	Tumor necrosis factor receptor superfamily member 9 agonist	POSITIVE MODULATOR	URELUMAB		1	EFO_0005952	non-Hodgkins lymphoma	D008228	Lymphoma, Non-Hodgkin	56341	EFO_0000616 | HP_0001871 | EFO_0004503	neoplasm | abnormality of blood and blood-forming tissues | hematological measurement	1	CHEMBL1743085
TNFRSF9	ENSG00000049249	Tumor necrosis factor receptor superfamily member 9	CHEMBL1743085	Tumor necrosis factor receptor superfamily member 9 agonist	POSITIVE MODULATOR	URELUMAB		2	EFO_0002618	pancreatic carcinoma	D010190	Pancreatic Neoplasms	107750	EFO_0000616 | EFO_0000589	neoplasm | metabolic disease	1	CHEMBL1743085
TNFRSF9	ENSG00000049249	Tumor necrosis factor receptor superfamily member 9	CHEMBL1743085	Tumor necrosis factor receptor superfamily member 9 agonist	POSITIVE MODULATOR	URELUMAB		1	EFO_1001465	gliosarcoma	D018316	Gliosarcoma	116723	EFO_0000618 | HP_0000707 | EFO_0000616 | EFO_0000677	nervous system disease | abnormality of the nervous system | neoplasm | mental or behavioural disorder	1	CHEMBL1743085
TNFRSF9	ENSG00000049249	Tumor necrosis factor receptor superfamily member 9	CHEMBL1743085	Tumor necrosis factor receptor superfamily member 9 agonist	POSITIVE MODULATOR	URELUMAB		1	MONDO_0004992	cancer	D009369	Neoplasms	144259	EFO_0000616	neoplasm	1	CHEMBL1743085
TNFRSF9	ENSG00000049249	Tumor necrosis factor receptor superfamily member 9	CHEMBL3707324	Tumor necrosis factor receptor superfamily member 9 agonist	POSITIVE MODULATOR	UTOMILUMAB		3	EFO_0000403	diffuse large B-cell lymphoma	D016403	Lymphoma, Large B-Cell, Diffuse	72290	EFO_0000616 | EFO_0000540 | HP_0001197 | HP_0001871	neoplasm | immune system disease | abnormality of prenatal development or birth | abnormality of blood and blood-forming tissues	1	CHEMBL3707324
TNFRSF9	ENSG00000049249	Tumor necrosis factor receptor superfamily member 9	CHEMBL3707324	Tumor necrosis factor receptor superfamily member 9 agonist	POSITIVE MODULATOR	UTOMILUMAB		1	EFO_0000616	neoplasm	D009369	Neoplasms	72291	EFO_0000616	neoplasm	1	CHEMBL3707324
TNFRSF9	ENSG00000049249	Tumor necrosis factor receptor superfamily member 9	CHEMBL3707324	Tumor necrosis factor receptor superfamily member 9 agonist	POSITIVE MODULATOR	UTOMILUMAB		1	EFO_0001075	ovarian carcinoma	D010051	Ovarian Neoplasms	72292	EFO_0000616 | EFO_0000512 | EFO_0000589	neoplasm | reproductive system disease | metabolic disease	1	CHEMBL3707324
TNFRSF9	ENSG00000049249	Tumor necrosis factor receptor superfamily member 9	CHEMBL3707324	Tumor necrosis factor receptor superfamily member 9 agonist	POSITIVE MODULATOR	UTOMILUMAB		1	EFO_0000196	metastatic prostate cancer	D011471	Prostatic Neoplasms	112891	EFO_0000616 | EFO_0000512	neoplasm | reproductive system disease	1	CHEMBL3707324
TNFRSF9	ENSG00000049249	Tumor necrosis factor receptor superfamily member 9	CHEMBL3707324	Tumor necrosis factor receptor superfamily member 9 agonist	POSITIVE MODULATOR	UTOMILUMAB		1	EFO_0000365	colorectal adenocarcinoma	D015179	Colorectal Neoplasms	124920	EFO_0000616	neoplasm	1	CHEMBL3707324
TNFRSF9	ENSG00000049249	Tumor necrosis factor receptor superfamily member 9	CHEMBL3707324	Tumor necrosis factor receptor superfamily member 9 agonist	POSITIVE MODULATOR	UTOMILUMAB		2	MONDO_0007254	breast cancer	D001943	Breast Neoplasms	124921	EFO_0000616	neoplasm	1	CHEMBL3707324
TNFRSF9	ENSG00000049249	Tumor necrosis factor receptor superfamily member 9	CHEMBL3707324	Tumor necrosis factor receptor superfamily member 9 agonist	POSITIVE MODULATOR	UTOMILUMAB		1	MONDO_0018906	follicular lymphoma	D008224	Lymphoma, Follicular	124922	EFO_0000616 | EFO_0000540 | HP_0001197 | HP_0001871	neoplasm | immune system disease | abnormality of prenatal development or birth | abnormality of blood and blood-forming tissues	1	CHEMBL3707324
TNFRSF9	ENSG00000049249	Tumor necrosis factor receptor superfamily member 9	CHEMBL3707324	Tumor necrosis factor receptor superfamily member 9 agonist	POSITIVE MODULATOR	UTOMILUMAB		1	EFO_0000096	neoplasm of mature B-cells	D008224	Lymphoma, Follicular	129458	EFO_0000616 | EFO_0000540 | HP_0001197 | HP_0001871	neoplasm | immune system disease | abnormality of prenatal development or birth | abnormality of blood and blood-forming tissues	1	CHEMBL3707324
TNFRSF9	ENSG00000049249	Tumor necrosis factor receptor superfamily member 9	CHEMBL3707324	Tumor necrosis factor receptor superfamily member 9 agonist	POSITIVE MODULATOR	UTOMILUMAB		2	EFO_0005537	triple-negative breast cancer	D064726	Triple Negative Breast Neoplasms	147024	EFO_0000616 | EFO_0000512 | EFO_0010285	neoplasm | reproductive system disease | integumentary system disease	1	CHEMBL3707324
TNFRSF9	ENSG00000049249	Tumor necrosis factor receptor superfamily member 9	CHEMBL3707324	Tumor necrosis factor receptor superfamily member 9 agonist	POSITIVE MODULATOR	UTOMILUMAB		2	EFO_1000294	HER2 Positive Breast Carcinoma	D001943	Breast Neoplasms	147025	EFO_0000616 | EFO_0000512 | EFO_0010285	neoplasm | reproductive system disease | integumentary system disease	1	CHEMBL3707324
TNFRSF9	ENSG00000049249	Tumor necrosis factor receptor superfamily member 9	CHEMBL3707324	Tumor necrosis factor receptor superfamily member 9 agonist	POSITIVE MODULATOR	UTOMILUMAB		1	MONDO_0004992	cancer	D009369	Neoplasms	147026	EFO_0000616	neoplasm	1	CHEMBL3707324
CLDN18	ENSG00000066405	Claudin-18	CHEMBL2109427	Claudin-18 binding agent	OTHER	ZOLBETUXIMAB		2	EFO_0000616	neoplasm	D009369	Neoplasms	49304	EFO_0000616	neoplasm	1	CHEMBL2109427
TFRC	ENSG00000072274	Transferrin receptor protein 1	CHEMBL2109494	Transferrin receptor protein 1 antagonist	NEGATIVE MODULATOR	A27.15		1	EFO_0000198	myelodysplastic syndrome	D009190	Myelodysplastic Syndromes	67588	EFO_0000616 | HP_0001871 | HP_0000924 | HP_0001197 | EFO_0004503 | EFO_0005741 | EFO_0000540 | HP_0002715 | EFO_0000677 | EFO_0000618 | HP_0000707	neoplasm | abnormality of blood and blood-forming tissues | abnormality of the skeletal system | abnormality of prenatal development or birth | hematological measurement | infectious disease | immune system disease | abnormality of the immune system | mental or behavioural disorder | nervous system disease | abnormality of the nervous system	1	CHEMBL2109494
TFRC	ENSG00000072274	Transferrin receptor protein 1	CHEMBL2109494	Transferrin receptor protein 1 antagonist	NEGATIVE MODULATOR	A27.15		1	EFO_0000565	leukemia	D007938	Leukemia	67589	HP_0000924 | HP_0003011 | EFO_0000540 | EFO_0000616 | HP_0001871	abnormality of the skeletal system | abnormality of the musculature | immune system disease | neoplasm | abnormality of blood and blood-forming tissues	1	CHEMBL2109494
TFRC	ENSG00000072274	Transferrin receptor protein 1	CHEMBL2109494	Transferrin receptor protein 1 antagonist	NEGATIVE MODULATOR	A27.15		1	EFO_0001378	multiple myeloma	D009101	Multiple Myeloma	67591	HP_0001871 | EFO_0004503 | EFO_0004872 | EFO_0000540 | HP_0002715 | EFO_0000616	abnormality of blood and blood-forming tissues | hematological measurement | inflammatory biomarker measurement | immune system disease | abnormality of the immune system | neoplasm	1	CHEMBL2109494
TFRC	ENSG00000072274	Transferrin receptor protein 1	CHEMBL2109494	Transferrin receptor protein 1 antagonist	NEGATIVE MODULATOR	A27.15		1	EFO_0002428	chronic myeloproliferative disorder	D009196	Myeloproliferative Disorders	123053	HP_0000924 | HP_0003011 | EFO_0000616 | EFO_0000540 | EFO_1001986 | HP_0001871	abnormality of the skeletal system | abnormality of the musculature | neoplasm | immune system disease | connective tissue disease | abnormality of blood and blood-forming tissues	1	CHEMBL2109494
ICAM3	ENSG00000076662	Intercellular adhesion molecule 3	CHEMBL2109481	Intercellular adhesion molecule 3 inhibitor	NEGATIVE MODULATOR	ICM3										1	CHEMBL2109481
MCAM	ENSG00000076706	Cell surface glycoprotein MUC18	CHEMBL2109519	Cell surface glycoprotein MUC18 inhibitor	NEGATIVE MODULATOR	ABX-MA1										1	CHEMBL2109519
AFP	ENSG00000081051	Alpha-fetoprotein	CHEMBL2108669	Alpha-fetoprotein binding agent	OTHER	YTTRIUM Y 90 TACATUZUMAB TETRAXETAN										1	CHEMBL2108669
PTHLH	ENSG00000087494	Parathyroid hormone-related protein	CHEMBL2109562	Parathyroid hormone-related protein inhibitor	NEGATIVE MODULATOR	CAL		1	EFO_0000764	HIV infection	D015658	HIV Infections	54472	EFO_0005741 | EFO_0000540 | HP_0002715	infectious disease | immune system disease | abnormality of the immune system	1	CHEMBL2109562
PTHLH	ENSG00000087494	Parathyroid hormone-related protein	CHEMBL2109562	Parathyroid hormone-related protein inhibitor	NEGATIVE MODULATOR	CAL		1	MONDO_0007254	breast cancer	D001943	Breast Neoplasms	123084	EFO_0000616	neoplasm	1	CHEMBL2109562
CD200	ENSG00000091972	OX-2 membrane glycoprotein	CHEMBL1743067	OX-2 membrane glycoprotein inhibitor	NEGATIVE MODULATOR	SAMALIZUMAB		1	EFO_0000095	chronic lymphocytic leukemia	D015451	Leukemia, Lymphocytic, Chronic, B-Cell	66588	HP_0001871 | EFO_0004503	abnormality of blood and blood-forming tissues | hematological measurement	1	CHEMBL1743067
CD200	ENSG00000091972	OX-2 membrane glycoprotein	CHEMBL1743067	OX-2 membrane glycoprotein inhibitor	NEGATIVE MODULATOR	SAMALIZUMAB		1	EFO_0000222	acute myeloid leukemia	D015470	Leukemia, Myeloid, Acute	66589	HP_0001871 | EFO_0000616 | EFO_0004503	abnormality of blood and blood-forming tissues | neoplasm | hematological measurement	1	CHEMBL1743067
CD200	ENSG00000091972	OX-2 membrane glycoprotein	CHEMBL1743067	OX-2 membrane glycoprotein inhibitor	NEGATIVE MODULATOR	SAMALIZUMAB		1	EFO_0000616	neoplasm	D009369	Neoplasms	66590	EFO_0000616	neoplasm	1	CHEMBL1743067
CD200	ENSG00000091972	OX-2 membrane glycoprotein	CHEMBL1743067	OX-2 membrane glycoprotein inhibitor	NEGATIVE MODULATOR	SAMALIZUMAB		1	EFO_0001378	multiple myeloma	D009101	Multiple Myeloma	66591	HP_0001871 | EFO_0004503 | EFO_0004872 | EFO_0000540 | HP_0002715 | EFO_0000616	abnormality of blood and blood-forming tissues | hematological measurement | inflammatory biomarker measurement | immune system disease | abnormality of the immune system | neoplasm	1	CHEMBL1743067
MSLN	ENSG00000102854	Mesothelin	CHEMBL1742984	Mesothelin inhibitor	NEGATIVE MODULATOR	AMATUXIMAB		2	EFO_0000588	mesothelioma	D008654	Mesothelioma	56316	EFO_0000616	neoplasm	1	CHEMBL1742984
MSLN	ENSG00000102854	Mesothelin	CHEMBL1742984	Mesothelin inhibitor	NEGATIVE MODULATOR	AMATUXIMAB		2	EFO_0000770	malignant pleural mesothelioma	D008654	Mesothelioma	56317	EFO_0000616 | EFO_0000684	neoplasm | respiratory system disease	1	CHEMBL1742984
MSLN	ENSG00000102854	Mesothelin	CHEMBL1742984	Mesothelin inhibitor	NEGATIVE MODULATOR	AMATUXIMAB		2	EFO_0002618	pancreatic carcinoma	D010190	Pancreatic Neoplasms	56318	EFO_0000616 | EFO_0000589	neoplasm | metabolic disease	1	CHEMBL1742984
MSLN	ENSG00000102854	Mesothelin	CHEMBL1742984	Mesothelin inhibitor	NEGATIVE MODULATOR	AMATUXIMAB		1	MONDO_0004992	cancer	D009369	Neoplasms	144254	EFO_0000616	neoplasm	1	CHEMBL1742984
MSLN	ENSG00000102854	Mesothelin	CHEMBL2109281	Mesothelin binding agent	OTHER	RG-7600										16	CHEMBL2109281
MSLN	ENSG00000102854	Mesothelin	CHEMBL2109516	Mesothelin binding agent	OTHER	SS1(DSFV)-PE38		1	EFO_0000616	neoplasm	D009369	Neoplasms	67621	EFO_0000616	neoplasm	1	CHEMBL2109516
MSLN	ENSG00000102854	Mesothelin	CHEMBL2109516	Mesothelin binding agent	OTHER	SS1(DSFV)-PE38		1	EFO_0000588	mesothelioma	D008654	Mesothelioma	111625	EFO_0000616	neoplasm	1	CHEMBL2109516
MSLN	ENSG00000102854	Mesothelin	CHEMBL2109516	Mesothelin binding agent	OTHER	SS1(DSFV)-PE38		1	EFO_0002618	pancreatic carcinoma	D010190	Pancreatic Neoplasms	111629	EFO_0000616 | EFO_0000589	neoplasm | metabolic disease	1	CHEMBL2109516
MSLN	ENSG00000102854	Mesothelin	CHEMBL2109516	Mesothelin binding agent	OTHER	SS1(DSFV)-PE38		1	EFO_0006859	head and neck malignant neoplasia	D006258	Head and Neck Neoplasms	111630	EFO_0000616	neoplasm	1	CHEMBL2109516
MSLN	ENSG00000102854	Mesothelin	CHEMBL2109516	Mesothelin binding agent	OTHER	SS1(DSFV)-PE38		1	MONDO_0002087	peritoneum cancer	D010534	Peritoneal Neoplasms	123072	EFO_0000616	neoplasm	1	CHEMBL2109516
MSLN	ENSG00000102854	Mesothelin	CHEMBL2109516	Mesothelin binding agent	OTHER	SS1(DSFV)-PE38		1	MONDO_0002158	fallopian tube cancer	D005185	Fallopian Tube Neoplasms	123073	EFO_0000616 | EFO_0000512	neoplasm | reproductive system disease	1	CHEMBL2109516
MSLN	ENSG00000102854	Mesothelin	CHEMBL2109516	Mesothelin binding agent	OTHER	SS1(DSFV)-PE38		1	MONDO_0002974	cervical cancer	D002583	Uterine Cervical Neoplasms	123074	EFO_0000616 | EFO_0000512	neoplasm | reproductive system disease	1	CHEMBL2109516
MSLN	ENSG00000102854	Mesothelin	CHEMBL2109516	Mesothelin binding agent	OTHER	SS1(DSFV)-PE38		1	MONDO_0008170	ovarian cancer	D010051	Ovarian Neoplasms	123075	EFO_0005741 | EFO_0000512	infectious disease | reproductive system disease	1	CHEMBL2109516
MSLN	ENSG00000102854	Mesothelin	CHEMBL2109516	Mesothelin binding agent	OTHER	SS1(DSFV)-PE38		1	MONDO_0008903	lung cancer	D008175	Lung Neoplasms	123076	EFO_0000616 | EFO_0000684	neoplasm | respiratory system disease	1	CHEMBL2109516
MSLN	ENSG00000102854	Mesothelin	CHEMBL2109629	Mesothelin binding agent	OTHER	ANETUMAB RAVTANSINE		2	EFO_0000588	mesothelioma	D008654	Mesothelioma	72441	EFO_0000616	neoplasm	1	CHEMBL2109629
MSLN	ENSG00000102854	Mesothelin	CHEMBL2109629	Mesothelin binding agent	OTHER	ANETUMAB RAVTANSINE		2	EFO_0000616	neoplasm	D009369	Neoplasms	72442	EFO_0000616	neoplasm	1	CHEMBL2109629
MSLN	ENSG00000102854	Mesothelin	CHEMBL2109629	Mesothelin binding agent	OTHER	ANETUMAB RAVTANSINE		2	EFO_0000770	malignant pleural mesothelioma	D008654	Mesothelioma	72443	EFO_0000616 | EFO_0000684	neoplasm | respiratory system disease	1	CHEMBL2109629
MSLN	ENSG00000102854	Mesothelin	CHEMBL2109629	Mesothelin binding agent	OTHER	ANETUMAB RAVTANSINE		2	EFO_0002618	pancreatic carcinoma	D010190	Pancreatic Neoplasms	72445	EFO_0000616 | EFO_0000589	neoplasm | metabolic disease	1	CHEMBL2109629
MSLN	ENSG00000102854	Mesothelin	CHEMBL2109629	Mesothelin binding agent	OTHER	ANETUMAB RAVTANSINE		1	EFO_0003060	non-small cell lung carcinoma	D002289	Carcinoma, Non-Small-Cell Lung	72446	EFO_0000616 | EFO_0000684	neoplasm | respiratory system disease	1	CHEMBL2109629
MSLN	ENSG00000102854	Mesothelin	CHEMBL2109629	Mesothelin binding agent	OTHER	ANETUMAB RAVTANSINE		1	EFO_0003893	ovarian neoplasm	D010051	Ovarian Neoplasms	72447	EFO_0000512 | EFO_0000589 | EFO_0000616	reproductive system disease | metabolic disease | neoplasm	1	CHEMBL2109629
MSLN	ENSG00000102854	Mesothelin	CHEMBL2109629	Mesothelin binding agent	OTHER	ANETUMAB RAVTANSINE		2	MONDO_0021117	lung neoplasm	D008175	Lung Neoplasms	125062	EFO_0000684 | EFO_0000616	respiratory system disease | neoplasm	1	CHEMBL2109629
MSLN	ENSG00000102854	Mesothelin	CHEMBL2109629	Mesothelin binding agent	OTHER	ANETUMAB RAVTANSINE		2	MONDO_0004992	cancer	D009369	Neoplasms	147064	EFO_0000616	neoplasm	1	CHEMBL2109629
MSLN	ENSG00000102854	Mesothelin	CHEMBL4297777	Mesothelin binding agent	OTHER	LMB-100		2	EFO_0000588	mesothelioma	D008654	Mesothelioma	115574	EFO_0000616	neoplasm	2	CHEMBL4297777
MSLN	ENSG00000102854	Mesothelin	CHEMBL4297777	Mesothelin binding agent	OTHER	LMB-100		1	EFO_0003860	pancreatic neoplasm	D010190	Pancreatic Neoplasms	115576	EFO_0000589 | EFO_0000616	metabolic disease | neoplasm	2	CHEMBL4297777
MSLN	ENSG00000102854	Mesothelin	CHEMBL4297777	Mesothelin binding agent	OTHER	LMB-100		2	EFO_0000571	lung adenocarcinoma	D000077192	Adenocarcinoma of Lung	126007	EFO_0000616 | EFO_0000684	neoplasm | respiratory system disease	2	CHEMBL4297777
MSLN	ENSG00000102854	Mesothelin	CHEMBL4297777	Mesothelin binding agent	OTHER	LMB-100		1	MONDO_0004992	cancer	D009369	Neoplasms	147499	EFO_0000616	neoplasm	2	CHEMBL4297777
CD276	ENSG00000103855	CD276 antigen	CHEMBL2109310	CD276 antigen binding agent	OTHER	8H9 131I		2	EFO_0000621	neuroblastoma	D009447	Neuroblastoma	111525	EFO_0000616 | EFO_0000618	neoplasm | nervous system disease	1	CHEMBL2109310
CD276	ENSG00000103855	CD276 antigen	CHEMBL2109310	CD276 antigen binding agent	OTHER	8H9 131I		2	EFO_1001012	leptomeningeal metastasis	D055756	Meningeal Carcinomatosis	111526	EFO_0000616 | EFO_0000618	neoplasm | nervous system disease	1	CHEMBL2109310
CD276	ENSG00000103855	CD276 antigen	CHEMBL2109310	CD276 antigen binding agent	OTHER	8H9 131I		1	MONDO_0002087	peritoneum cancer	D010534	Peritoneal Neoplasms	123019	EFO_0000616	neoplasm	1	CHEMBL2109310
CD276	ENSG00000103855	CD276 antigen	CHEMBL2109310	CD276 antigen binding agent	OTHER	8H9 131I		1	EFO_1000026	diffuse intrinsic pontine glioma	D000080443	Diffuse Intrinsic Pontine Glioma	140890	EFO_0000618 | EFO_0000616	nervous system disease | neoplasm	1	CHEMBL2109310
CD276	ENSG00000103855	CD276 antigen	CHEMBL3545373	CD276 antigen cross-linking agent	OTHER	ENOBLITUZUMAB		1	EFO_0000756	melanoma	D008545	Melanoma	112584	EFO_0000616 | EFO_0010285	neoplasm | integumentary system disease	1	CHEMBL3545373
CD276	ENSG00000103855	CD276 antigen	CHEMBL3545373	CD276 antigen cross-linking agent	OTHER	ENOBLITUZUMAB		2	EFO_0000181	head and neck squamous cell carcinoma	D002294	Carcinoma, Squamous Cell	124526	EFO_0000616	neoplasm	1	CHEMBL3545373
CD276	ENSG00000103855	CD276 antigen	CHEMBL3545373	CD276 antigen cross-linking agent	OTHER	ENOBLITUZUMAB		2	MONDO_0008315	prostate cancer	D064129	Prostatic Neoplasms, Castration-Resistant	124527	EFO_0000616 | HP_0000078 | HP_0000079	neoplasm | abnormality of the genital system | abnormality of the urinary system	1	CHEMBL3545373
CD37	ENSG00000104894	Leukocyte antigen CD37	CHEMBL2109268	Leukocyte antigen CD37 binding agent	OTHER	NARATUXIMAB EMTANSINE		1	EFO_0000095	chronic lymphocytic leukemia	D015451	Leukemia, Lymphocytic, Chronic, B-Cell	125056	HP_0001871 | EFO_0004503	abnormality of blood and blood-forming tissues | hematological measurement	1	CHEMBL2109268
CD37	ENSG00000104894	Leukocyte antigen CD37	CHEMBL3039539	Leukocyte antigen CD37 binding agent	OTHER	OTLERTUZUMAB		1	EFO_0000095	chronic lymphocytic leukemia	D015451	Leukemia, Lymphocytic, Chronic, B-Cell	70904	HP_0001871 | EFO_0004503	abnormality of blood and blood-forming tissues | hematological measurement	1	CHEMBL3039539
CD37	ENSG00000104894	Leukocyte antigen CD37	CHEMBL4594531	Leukocyte antigen CD37 inhibitor	NEGATIVE MODULATOR	BI-836826		1	EFO_0000095	chronic lymphocytic leukemia	D015451	Leukemia, Lymphocytic, Chronic, B-Cell	126699	HP_0001871 | EFO_0004503	abnormality of blood and blood-forming tissues | hematological measurement	1	CHEMBL4594531
CD37	ENSG00000104894	Leukocyte antigen CD37	CHEMBL4594531	Leukocyte antigen CD37 inhibitor	NEGATIVE MODULATOR	BI-836826		2	EFO_0000403	diffuse large B-cell lymphoma	D016403	Lymphoma, Large B-Cell, Diffuse	126700	EFO_0000616 | EFO_0000540 | HP_0001197 | HP_0001871	neoplasm | immune system disease | abnormality of prenatal development or birth | abnormality of blood and blood-forming tissues	1	CHEMBL4594531
CD37	ENSG00000104894	Leukocyte antigen CD37	CHEMBL4594531	Leukocyte antigen CD37 inhibitor	NEGATIVE MODULATOR	BI-836826		1	EFO_0005952	non-Hodgkins lymphoma	D008228	Lymphoma, Non-Hodgkin	126701	EFO_0000616 | HP_0001871 | EFO_0004503	neoplasm | abnormality of blood and blood-forming tissues | hematological measurement	1	CHEMBL4594531
CEACAM5	ENSG00000105388	Carcinoembryonic antigen-related cell adhesion molecule 5	CHEMBL2108253	Carcinoembryonic antigen-related cell adhesion molecule 5 binding agent	OTHER	ARCITUMOMAB	1996	4	EFO_0004142	colorectal neoplasm	D015179	Colorectal Neoplasms	145771	EFO_0000616	neoplasm	1	CHEMBL2108253
CEACAM5	ENSG00000105388	Carcinoembryonic antigen-related cell adhesion molecule 5	CHEMBL2108253	Carcinoembryonic antigen-related cell adhesion molecule 5 binding agent	OTHER	ARCITUMOMAB	1996	4	EFO_0006887	radiologic finding	D011877	Radionuclide Imaging	145772			1	CHEMBL2108253
CEACAM5	ENSG00000105388	Carcinoembryonic antigen-related cell adhesion molecule 5	CHEMBL2108501	Carcinoembryonic antigen-related cell adhesion molecule 5 other	OTHER	LABETUZUMAB		1	EFO_0003860	pancreatic neoplasm	D010190	Pancreatic Neoplasms	65228	EFO_0000589 | EFO_0000616	metabolic disease | neoplasm	1	CHEMBL2108501
CEACAM5	ENSG00000105388	Carcinoembryonic antigen-related cell adhesion molecule 5	CHEMBL2108501	Carcinoembryonic antigen-related cell adhesion molecule 5 other	OTHER	LABETUZUMAB		1	EFO_0004142	colorectal neoplasm	D015179	Colorectal Neoplasms	65229	EFO_0000616	neoplasm	1	CHEMBL2108501
CEACAM5	ENSG00000105388	Carcinoembryonic antigen-related cell adhesion molecule 5	CHEMBL2108501	Carcinoembryonic antigen-related cell adhesion molecule 5 other	OTHER	LABETUZUMAB		1	EFO_1000657	rectum cancer	D012004	Rectal Neoplasms	110735	EFO_0000616 | EFO_0000405	neoplasm | digestive system disease	1	CHEMBL2108501
CEACAM5	ENSG00000105388	Carcinoembryonic antigen-related cell adhesion molecule 5	CHEMBL2108501	Carcinoembryonic antigen-related cell adhesion molecule 5 other	OTHER	LABETUZUMAB		1	EFO_0000365	colorectal adenocarcinoma	D015179	Colorectal Neoplasms	121702	EFO_0000616	neoplasm	1	CHEMBL2108501
CEACAM5	ENSG00000105388	Carcinoembryonic antigen-related cell adhesion molecule 5	CHEMBL2108501	Carcinoembryonic antigen-related cell adhesion molecule 5 other	OTHER	LABETUZUMAB		1	EFO_1001951	colorectal carcinoma	D015179	Colorectal Neoplasms	121703	EFO_0000616 | EFO_0000405	neoplasm | digestive system disease	1	CHEMBL2108501
CEACAM5	ENSG00000105388	Carcinoembryonic antigen-related cell adhesion molecule 5	CHEMBL2108501	Carcinoembryonic antigen-related cell adhesion molecule 5 other	OTHER	LABETUZUMAB		1	MONDO_0007254	breast cancer	D001943	Breast Neoplasms	121704	EFO_0000616	neoplasm	1	CHEMBL2108501
CEACAM5	ENSG00000105388	Carcinoembryonic antigen-related cell adhesion molecule 5	CHEMBL2108501	Carcinoembryonic antigen-related cell adhesion molecule 5 other	OTHER	LABETUZUMAB		1	MONDO_0021063	malignant colon neoplasm	D003110	Colonic Neoplasms	121705	EFO_0000616 | EFO_0000405	neoplasm | digestive system disease	1	CHEMBL2108501
CEACAM5	ENSG00000105388	Carcinoembryonic antigen-related cell adhesion molecule 5	CHEMBL2108818	Carcinoembryonic antigen-related cell adhesion molecule 5 binding agent	OTHER	YTTRIUM Y 90 LABETUZUMAB										1	CHEMBL2108818
CEACAM5	ENSG00000105388	Carcinoembryonic antigen-related cell adhesion molecule 5	CHEMBL2109369	Carcinoembryonic antigen-related cell adhesion molecule 5 binding agent	OTHER	90Y-CT84.66										1	CHEMBL2109369
CEACAM5	ENSG00000105388	Carcinoembryonic antigen-related cell adhesion molecule 5	CHEMBL2109370	Carcinoembryonic antigen-related cell adhesion molecule 5 binding agent	OTHER	T84.66										1	CHEMBL2109370
CEACAM5	ENSG00000105388	Carcinoembryonic antigen-related cell adhesion molecule 5	CHEMBL2109372	Carcinoembryonic antigen-related cell adhesion molecule 5 cross-linking agent	OTHER	MEDI-565		1	EFO_0000228	adenocarcinoma	D000230	Adenocarcinoma	48507	EFO_0000616	neoplasm	2	CHEMBL2109372
CEACAM5	ENSG00000105388	Carcinoembryonic antigen-related cell adhesion molecule 5	CHEMBL2109491	Carcinoembryonic antigen-related cell adhesion molecule 5 binding agent	OTHER	COL-1										1	CHEMBL2109491
CEACAM5	ENSG00000105388	Carcinoembryonic antigen-related cell adhesion molecule 5	CHEMBL3544923	Carcinoembryonic antigen-related cell adhesion molecule 5 binding agent	OTHER	LABETUZUMAB GOVITECAN		1	EFO_1000657	rectum cancer	D012004	Rectal Neoplasms	112592	EFO_0000616 | EFO_0000405	neoplasm | digestive system disease	1	CHEMBL3544923
CEACAM5	ENSG00000105388	Carcinoembryonic antigen-related cell adhesion molecule 5	CHEMBL3544923	Carcinoembryonic antigen-related cell adhesion molecule 5 binding agent	OTHER	LABETUZUMAB GOVITECAN		1	MONDO_0021063	malignant colon neoplasm	D003110	Colonic Neoplasms	124532	EFO_0000616 | EFO_0000405	neoplasm | digestive system disease	1	CHEMBL3544923
CEACAM5	ENSG00000105388	Carcinoembryonic antigen-related cell adhesion molecule 5	CHEMBL4298098	Carcinoembryonic antigen-related cell adhesion molecule 5 binding agent	OTHER	TUSAMITAMAB RAVTANSINE		1	EFO_0000616	neoplasm	D009369	Neoplasms	116161	EFO_0000616	neoplasm	16	CHEMBL4298098
CEACAM5	ENSG00000105388	Carcinoembryonic antigen-related cell adhesion molecule 5	CHEMBL4298098	Carcinoembryonic antigen-related cell adhesion molecule 5 binding agent	OTHER	TUSAMITAMAB RAVTANSINE		3	EFO_0003060	non-small cell lung carcinoma	D002289	Carcinoma, Non-Small-Cell Lung	126288	EFO_0000616 | EFO_0000684	neoplasm | respiratory system disease	16	CHEMBL4298098
ENG	ENSG00000106991	Endoglin	CHEMBL2109321	Endoglin inhibitor	NEGATIVE MODULATOR	CAROTUXIMAB		2	EFO_0000519	glioblastoma multiforme	D005909	Glioblastoma	53522	EFO_0000616 | EFO_0000618 | HP_0000707 | EFO_0000677	neoplasm | nervous system disease | abnormality of the nervous system | mental or behavioural disorder	1	CHEMBL2109321
ENG	ENSG00000106991	Endoglin	CHEMBL2109321	Endoglin inhibitor	NEGATIVE MODULATOR	CAROTUXIMAB		2	EFO_0000182	hepatocellular carcinoma	D006528	Carcinoma, Hepatocellular	53955	EFO_0000616 | EFO_0000589	neoplasm | metabolic disease	1	CHEMBL2109321
ENG	ENSG00000106991	Endoglin	CHEMBL2109321	Endoglin inhibitor	NEGATIVE MODULATOR	CAROTUXIMAB		2	EFO_0000349	clear cell renal carcinoma	D002292	Carcinoma, Renal Cell	67605	EFO_0000616 | HP_0000079	neoplasm | abnormality of the urinary system	1	CHEMBL2109321
ENG	ENSG00000106991	Endoglin	CHEMBL2109321	Endoglin inhibitor	NEGATIVE MODULATOR	CAROTUXIMAB		1	EFO_0000616	neoplasm	D009369	Neoplasms	67606	EFO_0000616	neoplasm	1	CHEMBL2109321
ENG	ENSG00000106991	Endoglin	CHEMBL2109321	Endoglin inhibitor	NEGATIVE MODULATOR	CAROTUXIMAB		2	EFO_0000640	papillary renal cell carcinoma	D002292	Carcinoma, Renal Cell	67608	EFO_0000616 | HP_0000079	neoplasm | abnormality of the urinary system	1	CHEMBL2109321
ENG	ENSG00000106991	Endoglin	CHEMBL2109321	Endoglin inhibitor	NEGATIVE MODULATOR	CAROTUXIMAB		2	EFO_0000681	renal cell carcinoma	D002292	Carcinoma, Renal Cell	67609	EFO_0000616 | HP_0000079	neoplasm | abnormality of the urinary system	1	CHEMBL2109321
ENG	ENSG00000106991	Endoglin	CHEMBL2109321	Endoglin inhibitor	NEGATIVE MODULATOR	CAROTUXIMAB		1	EFO_0002499	anaplastic astrocytoma	D001254	Astrocytoma	67611	EFO_0000616 | EFO_0000618	neoplasm | nervous system disease	1	CHEMBL2109321
ENG	ENSG00000106991	Endoglin	CHEMBL2109321	Endoglin inhibitor	NEGATIVE MODULATOR	CAROTUXIMAB		1	EFO_0002501	anaplastic oligodendroglioma	D009837	Oligodendroglioma	67612	EFO_0000616 | EFO_0000618	neoplasm | nervous system disease	1	CHEMBL2109321
ENG	ENSG00000106991	Endoglin	CHEMBL2109321	Endoglin inhibitor	NEGATIVE MODULATOR	CAROTUXIMAB		2	EFO_0002893	choriocarcinoma	D002822	Choriocarcinoma	67613	EFO_0000512 | EFO_0000616	reproductive system disease | neoplasm	1	CHEMBL2109321
ENG	ENSG00000106991	Endoglin	CHEMBL2109321	Endoglin inhibitor	NEGATIVE MODULATOR	CAROTUXIMAB		1	EFO_0003060	non-small cell lung carcinoma	D002289	Carcinoma, Non-Small-Cell Lung	67614	EFO_0000616 | EFO_0000684	neoplasm | respiratory system disease	1	CHEMBL2109321
ENG	ENSG00000106991	Endoglin	CHEMBL2109321	Endoglin inhibitor	NEGATIVE MODULATOR	CAROTUXIMAB		3	EFO_0003968	angiosarcoma	D006394	Hemangiosarcoma	67615	EFO_0000616 | EFO_0000319	neoplasm | cardiovascular disease	1	CHEMBL2109321
ENG	ENSG00000106991	Endoglin	CHEMBL2109321	Endoglin inhibitor	NEGATIVE MODULATOR	CAROTUXIMAB		1	EFO_1001465	gliosarcoma	D018316	Gliosarcoma	67616	EFO_0000618 | HP_0000707 | EFO_0000616 | EFO_0000677	nervous system disease | abnormality of the nervous system | neoplasm | mental or behavioural disorder	1	CHEMBL2109321
ENG	ENSG00000106991	Endoglin	CHEMBL2109321	Endoglin inhibitor	NEGATIVE MODULATOR	CAROTUXIMAB		2	EFO_0001365	age-related macular degeneration	D008268	Macular Degeneration	111620	EFO_0003966 | EFO_0000618 | HP_0001197	eye disease | nervous system disease | abnormality of prenatal development or birth	1	CHEMBL2109321
ENG	ENSG00000106991	Endoglin	CHEMBL2109321	Endoglin inhibitor	NEGATIVE MODULATOR	CAROTUXIMAB		1	EFO_0009708	metastasis	D009362	Neoplasm Metastasis	111621	GO_0008150	biological process	1	CHEMBL2109321
ENG	ENSG00000106991	Endoglin	CHEMBL2109321	Endoglin inhibitor	NEGATIVE MODULATOR	CAROTUXIMAB		2	EFO_1001111	placental site trophoblastic tumor	D018245	Trophoblastic Tumor, Placental Site	123062	EFO_0000616 | EFO_0000512 | HP_0001197	neoplasm | reproductive system disease | abnormality of prenatal development or birth	1	CHEMBL2109321
ENG	ENSG00000106991	Endoglin	CHEMBL2109321	Endoglin inhibitor	NEGATIVE MODULATOR	CAROTUXIMAB		1	EFO_1001968	soft tissue sarcoma	D012509	Sarcoma	123063	EFO_0000616	neoplasm	1	CHEMBL2109321
ENG	ENSG00000106991	Endoglin	CHEMBL2109321	Endoglin inhibitor	NEGATIVE MODULATOR	CAROTUXIMAB		1	MONDO_0003268	mixed glioma	D005910	Glioma	123064	EFO_0000616 | EFO_0000618	neoplasm | nervous system disease	1	CHEMBL2109321
ENG	ENSG00000106991	Endoglin	CHEMBL2109321	Endoglin inhibitor	NEGATIVE MODULATOR	CAROTUXIMAB		1	MONDO_0007254	breast cancer	D001943	Breast Neoplasms	123065	EFO_0000616	neoplasm	1	CHEMBL2109321
ENG	ENSG00000106991	Endoglin	CHEMBL2109321	Endoglin inhibitor	NEGATIVE MODULATOR	CAROTUXIMAB		2	MONDO_0008315	prostate cancer	D064129	Prostatic Neoplasms, Castration-Resistant	123066	EFO_0000616 | HP_0000078 | HP_0000079	neoplasm | abnormality of the genital system | abnormality of the urinary system	1	CHEMBL2109321
ENG	ENSG00000106991	Endoglin	CHEMBL2109321	Endoglin inhibitor	NEGATIVE MODULATOR	CAROTUXIMAB		1	MONDO_0008903	lung cancer	D008175	Lung Neoplasms	123067	EFO_0000616 | EFO_0000684	neoplasm | respiratory system disease	1	CHEMBL2109321
ENG	ENSG00000106991	Endoglin	CHEMBL2109321	Endoglin inhibitor	NEGATIVE MODULATOR	CAROTUXIMAB		1	MONDO_0004992	cancer	D009369	Neoplasms	146266	EFO_0000616	neoplasm	1	CHEMBL2109321
TYRP1	ENSG00000107165	5,6-dihydroxyindole-2-carboxylic acid oxidase	CHEMBL2108734	5,6-dihydroxyindole-2-carboxylic acid oxidase other	OTHER	FLANVOTUMAB		1	EFO_0000756	melanoma	D008545	Melanoma	54671	EFO_0000616 | EFO_0010285	neoplasm | integumentary system disease	1	CHEMBL2108734
CD5	ENSG00000110448	T-cell surface glycoprotein CD5	CHEMBL2108785	T-cell surface glycoprotein CD5 binding agent	OTHER	ZOLIMOMAB ARITOX										1	CHEMBL2108785
CD5	ENSG00000110448	T-cell surface glycoprotein CD5	CHEMBL2108790	T-cell surface glycoprotein CD5 binding agent	OTHER	TELIMOMAB ARITOX		2	EFO_0004197	hepatitis B virus infection	D019694	Hepatitis B, Chronic	121604	EFO_0005741 | EFO_0000589	infectious disease | metabolic disease	1	CHEMBL2108790
IL4	ENSG00000113520	Interleukin-4	CHEMBL2108119	Interleukin-4 inhibitor	NEGATIVE MODULATOR	PASCOLIZUMAB		2	MONDO_0004979	asthma	D001249	Asthma	140147	EFO_0000684 | EFO_0000540 | HP_0002715	respiratory system disease | immune system disease | abnormality of the immune system	1	CHEMBL2108119
IL4	ENSG00000113520	Interleukin-4	CHEMBL2108119	Interleukin-4 inhibitor	NEGATIVE MODULATOR	PASCOLIZUMAB		2	MONDO_0018076	tuberculosis	D014376	Tuberculosis	140148	EFO_0005741 | EFO_0000684 | EFO_0000540 | HP_0002715	infectious disease | respiratory system disease | immune system disease | abnormality of the immune system	1	CHEMBL2108119
IL4	ENSG00000113520	Interleukin-4	CHEMBL4298097	Interleukin-4 inhibitor	NEGATIVE MODULATOR	ROMILKIMAB		2	EFO_0000768	idiopathic pulmonary fibrosis	D054990	Idiopathic Pulmonary Fibrosis	116160	EFO_0000684 | EFO_0000616	respiratory system disease | neoplasm	2	CHEMBL4298097
IL4	ENSG00000113520	Interleukin-4	CHEMBL4298097	Interleukin-4 inhibitor	NEGATIVE MODULATOR	ROMILKIMAB		2	EFO_0000717	systemic scleroderma	D012595	Scleroderma, Systemic	126287	EFO_1001986 | EFO_0010285 | HP_0000079 | EFO_0009690 | EFO_0000540 | HP_0002715 | EFO_0004872	connective tissue disease | integumentary system disease | abnormality of the urinary system | urinary system disease | immune system disease | abnormality of the immune system | inflammatory biomarker measurement	2	CHEMBL4298097
RTN4	ENSG00000115310	Reticulon-4	CHEMBL1742987	Reticulon-4 inhibitor	NEGATIVE MODULATOR	ATINUMAB		1	EFO_1001919	Spinal cord injury	D013119	Spinal Cord Injuries	128840	EFO_0000546 | EFO_0000618	injury | nervous system disease	1	CHEMBL1742987
RTN4	ENSG00000115310	Reticulon-4	CHEMBL2108679	Reticulon-4 inhibitor	NEGATIVE MODULATOR	OZANEZUMAB		1	EFO_0003929	relapsing-remitting multiple sclerosis	D020529	Multiple Sclerosis, Relapsing-Remitting	46010	EFO_0000540 | EFO_0000618	immune system disease | nervous system disease	1	CHEMBL2108679
RTN4	ENSG00000115310	Reticulon-4	CHEMBL2108679	Reticulon-4 inhibitor	NEGATIVE MODULATOR	OZANEZUMAB		2	MONDO_0004976	amyotrophic lateral sclerosis	D000690	Amyotrophic Lateral Sclerosis	140965	EFO_0000618	nervous system disease	1	CHEMBL2108679
RTN4	ENSG00000115310	Reticulon-4	CHEMBL2108679	Reticulon-4 inhibitor	NEGATIVE MODULATOR	OZANEZUMAB		1	MONDO_0005301	multiple sclerosis	D009103	Multiple Sclerosis	140966	EFO_0000677 | EFO_0000618 | HP_0000707 | EFO_0000540 | HP_0002715 | EFO_0004872	mental or behavioural disorder | nervous system disease | abnormality of the nervous system | immune system disease | abnormality of the immune system | inflammatory biomarker measurement	1	CHEMBL2108679
SDC1	ENSG00000115884	Syndecan-1	CHEMBL1743031	Syndecan-1 binding agent	OTHER	INDATUXIMAB RAVTANSINE		1	EFO_0001378	multiple myeloma	D009101	Multiple Myeloma	48141	HP_0001871 | EFO_0004503 | EFO_0004872 | EFO_0000540 | HP_0002715 | EFO_0000616	abnormality of blood and blood-forming tissues | hematological measurement | inflammatory biomarker measurement | immune system disease | abnormality of the immune system | neoplasm	1	CHEMBL1743031
TNFSF4	ENSG00000117586	Tumor necrosis factor ligand superfamily member 4	CHEMBL2108720	Tumor necrosis factor ligand superfamily member 4 inhibitor	NEGATIVE MODULATOR	OXELUMAB		2	MONDO_0004979	asthma	D001249	Asthma	137079	EFO_0000684 | EFO_0000540 | HP_0002715	respiratory system disease | immune system disease | abnormality of the immune system	1	CHEMBL2108720
TNFSF4	ENSG00000117586	Tumor necrosis factor ligand superfamily member 4	CHEMBL4594569	Tumor necrosis factor ligand superfamily member 4 inhibitor	NEGATIVE MODULATOR	AMLITELIMAB		2	EFO_0000274	atopic eczema	D003876	Dermatitis, Atopic	126755	EFO_0000540 | HP_0001197 | EFO_0010285	immune system disease | abnormality of prenatal development or birth | integumentary system disease	1	CHEMBL4594569
TNFSF4	ENSG00000117586	Tumor necrosis factor ligand superfamily member 4	CHEMBL4594569	Tumor necrosis factor ligand superfamily member 4 inhibitor	NEGATIVE MODULATOR	AMLITELIMAB		1	EFO_0000540	immune system disease	D007154	Immune System Diseases	126756	EFO_0000540 | HP_0002715 | EFO_0004872	immune system disease | abnormality of the immune system | inflammatory biomarker measurement	1	CHEMBL4594569
TNFSF4	ENSG00000117586	Tumor necrosis factor ligand superfamily member 4	CHEMBL4594569	Tumor necrosis factor ligand superfamily member 4 inhibitor	NEGATIVE MODULATOR	AMLITELIMAB		2	HP_0000964	Eczema	D004485	Eczema	143418	HP_0001871 | EFO_0004503 | EFO_0000540 | HP_0002715 | EFO_0010285	abnormality of blood and blood-forming tissues | hematological measurement | immune system disease | abnormality of the immune system | integumentary system disease	1	CHEMBL4594569
TNFSF4	ENSG00000117586	Tumor necrosis factor ligand superfamily member 4	CHEMBL4594569	Tumor necrosis factor ligand superfamily member 4 inhibitor	NEGATIVE MODULATOR	AMLITELIMAB		2	MONDO_0004979	asthma	D001249	Asthma	143419	EFO_0000684 | EFO_0000540 | HP_0002715	respiratory system disease | immune system disease | abnormality of the immune system	1	CHEMBL4594569
TNFSF4	ENSG00000117586	Tumor necrosis factor ligand superfamily member 4	CHEMBL4594569	Tumor necrosis factor ligand superfamily member 4 inhibitor	NEGATIVE MODULATOR	AMLITELIMAB		1	EFO_0005809	type II hypersensitivity reaction disease	D001327	Autoimmune Diseases	148135			1	CHEMBL4594569
CCN2	ENSG00000118523	Connective tissue growth factor	CHEMBL2109377	Connective tissue growth factor inhibitor	NEGATIVE MODULATOR	PAMREVLUMAB		3	EFO_0000768	idiopathic pulmonary fibrosis	D054990	Idiopathic Pulmonary Fibrosis	45730	EFO_0000684 | EFO_0000616	respiratory system disease | neoplasm	1	CHEMBL2109377
CCN2	ENSG00000118523	Connective tissue growth factor	CHEMBL2109377	Connective tissue growth factor inhibitor	NEGATIVE MODULATOR	PAMREVLUMAB		3	EFO_0002618	pancreatic carcinoma	D010190	Pancreatic Neoplasms	47520	EFO_0000616 | EFO_0000589	neoplasm | metabolic disease	1	CHEMBL2109377
CCN2	ENSG00000118523	Connective tissue growth factor	CHEMBL2109377	Connective tissue growth factor inhibitor	NEGATIVE MODULATOR	PAMREVLUMAB		1	EFO_0004236	focal segmental glomerulosclerosis	D005923	Glomerulosclerosis, Focal Segmental	48330	HP_0001197 | HP_0000079	abnormality of prenatal development or birth | abnormality of the urinary system	1	CHEMBL2109377
CCN2	ENSG00000118523	Connective tissue growth factor	CHEMBL2109377	Connective tissue growth factor inhibitor	NEGATIVE MODULATOR	PAMREVLUMAB		1	EFO_0000400	diabetes mellitus	D003920	Diabetes Mellitus	67599	EFO_0000589	metabolic disease	1	CHEMBL2109377
CCN2	ENSG00000118523	Connective tissue growth factor	CHEMBL2109377	Connective tissue growth factor inhibitor	NEGATIVE MODULATOR	PAMREVLUMAB		2	EFO_0004239	chronic hepatitis B virus infection	D019694	Hepatitis B, Chronic	67600	EFO_0005741 | EFO_0000589	infectious disease | metabolic disease	1	CHEMBL2109377
CCN2	ENSG00000118523	Connective tissue growth factor	CHEMBL2109377	Connective tissue growth factor inhibitor	NEGATIVE MODULATOR	PAMREVLUMAB		2	MONDO_0100096	COVID-19	D045169	Severe Acute Respiratory Syndrome	128847	EFO_0005741	infectious disease	1	CHEMBL2109377
CCN2	ENSG00000118523	Connective tissue growth factor	CHEMBL2109377	Connective tissue growth factor inhibitor	NEGATIVE MODULATOR	PAMREVLUMAB		3	MONDO_0010679	Duchenne muscular dystrophy	D020388	Muscular Dystrophy, Duchenne	140932	HP_0000924 | HP_0003011 | EFO_0003966 | EFO_0000618 | EFO_0000319 | HP_0001197	abnormality of the skeletal system | abnormality of the musculature | eye disease | nervous system disease | cardiovascular disease | abnormality of prenatal development or birth	1	CHEMBL2109377
TGFB3	ENSG00000119699	Transforming growth factor beta-3	CHEMBL1743022	Transforming growth factor beta-3 inhibitor	NEGATIVE MODULATOR	FRESOLIMUMAB		1	EFO_0000768	idiopathic pulmonary fibrosis	D054990	Idiopathic Pulmonary Fibrosis	43632	EFO_0000684 | EFO_0000616	respiratory system disease | neoplasm	3	CHEMBL1743022
TGFB3	ENSG00000119699	Transforming growth factor beta-3	CHEMBL1743022	Transforming growth factor beta-3 inhibitor	NEGATIVE MODULATOR	FRESOLIMUMAB		2	EFO_0004236	focal segmental glomerulosclerosis	D005923	Glomerulosclerosis, Focal Segmental	45165	HP_0001197 | HP_0000079	abnormality of prenatal development or birth | abnormality of the urinary system	3	CHEMBL1743022
TGFB3	ENSG00000119699	Transforming growth factor beta-3	CHEMBL1743022	Transforming growth factor beta-3 inhibitor	NEGATIVE MODULATOR	FRESOLIMUMAB		1	EFO_0003060	non-small cell lung carcinoma	D002289	Carcinoma, Non-Small-Cell Lung	45891	EFO_0000616 | EFO_0000684	neoplasm | respiratory system disease	3	CHEMBL1743022
TGFB3	ENSG00000119699	Transforming growth factor beta-3	CHEMBL1743022	Transforming growth factor beta-3 inhibitor	NEGATIVE MODULATOR	FRESOLIMUMAB		1	EFO_0000404	diffuse scleroderma	D045743	Scleroderma, Diffuse	48596	HP_0000924 | HP_0003011 | HP_0000079 | EFO_0003966 | EFO_0000319 | EFO_0000684 | EFO_0000540 | HP_0001197 | EFO_1001986 | EFO_0010285	abnormality of the skeletal system | abnormality of the musculature | abnormality of the urinary system | eye disease | cardiovascular disease | respiratory system disease | immune system disease | abnormality of prenatal development or birth | connective tissue disease | integumentary system disease	3	CHEMBL1743022
TGFB3	ENSG00000119699	Transforming growth factor beta-3	CHEMBL1743022	Transforming growth factor beta-3 inhibitor	NEGATIVE MODULATOR	FRESOLIMUMAB		2	EFO_0003833	brain neoplasm	D001932	Brain Neoplasms	48880	EFO_0000616 | EFO_0000618	neoplasm | nervous system disease	3	CHEMBL1743022
TGFB3	ENSG00000119699	Transforming growth factor beta-3	CHEMBL1743022	Transforming growth factor beta-3 inhibitor	NEGATIVE MODULATOR	FRESOLIMUMAB		1	EFO_0000681	renal cell carcinoma	D002292	Carcinoma, Renal Cell	55958	EFO_0000616 | HP_0000079	neoplasm | abnormality of the urinary system	3	CHEMBL1743022
TGFB3	ENSG00000119699	Transforming growth factor beta-3	CHEMBL1743022	Transforming growth factor beta-3 inhibitor	NEGATIVE MODULATOR	FRESOLIMUMAB		2	EFO_0000770	malignant pleural mesothelioma	D008654	Mesothelioma	55959	EFO_0000616 | EFO_0000684	neoplasm | respiratory system disease	3	CHEMBL1743022
TGFB3	ENSG00000119699	Transforming growth factor beta-3	CHEMBL1743022	Transforming growth factor beta-3 inhibitor	NEGATIVE MODULATOR	FRESOLIMUMAB		2	MONDO_0007254	breast cancer	D001943	Breast Neoplasms	116441	EFO_0000616	neoplasm	3	CHEMBL1743022
TGFB3	ENSG00000119699	Transforming growth factor beta-3	CHEMBL1743022	Transforming growth factor beta-3 inhibitor	NEGATIVE MODULATOR	FRESOLIMUMAB		1	MONDO_0019019	osteogenesis imperfecta	D010013	Osteogenesis Imperfecta	136938	HP_0000924 | HP_0003011 | HP_0001197	abnormality of the skeletal system | abnormality of the musculature | abnormality of prenatal development or birth	3	CHEMBL1743022
KIR2DL1	ENSG00000276625	Killer cell immunoglobulin-like receptor 2DL1	CHEMBL2109498	Killer cell immunoglobulin-like receptor 2DL1 inhibitor	NEGATIVE MODULATOR	IPH-2101		2	EFO_0001378	multiple myeloma	D009101	Multiple Myeloma	52996	HP_0001871 | EFO_0004503 | EFO_0004872 | EFO_0000540 | HP_0002715 | EFO_0000616	abnormality of blood and blood-forming tissues | hematological measurement | inflammatory biomarker measurement | immune system disease | abnormality of the immune system | neoplasm	3	CHEMBL2109498
KIR2DL1	ENSG00000277833	Killer cell immunoglobulin-like receptor 2DL1	CHEMBL2109498	Killer cell immunoglobulin-like receptor 2DL1 inhibitor	NEGATIVE MODULATOR	IPH-2101		2	EFO_0001378	multiple myeloma	D009101	Multiple Myeloma	52996	HP_0001871 | EFO_0004503 | EFO_0004872 | EFO_0000540 | HP_0002715 | EFO_0000616	abnormality of blood and blood-forming tissues | hematological measurement | inflammatory biomarker measurement | immune system disease | abnormality of the immune system | neoplasm	3	CHEMBL2109498
KIR2DL1	ENSG00000278503	Killer cell immunoglobulin-like receptor 2DL1	CHEMBL2109498	Killer cell immunoglobulin-like receptor 2DL1 inhibitor	NEGATIVE MODULATOR	IPH-2101		2	EFO_0001378	multiple myeloma	D009101	Multiple Myeloma	52996	HP_0001871 | EFO_0004503 | EFO_0004872 | EFO_0000540 | HP_0002715 | EFO_0000616	abnormality of blood and blood-forming tissues | hematological measurement | inflammatory biomarker measurement | immune system disease | abnormality of the immune system | neoplasm	3	CHEMBL2109498
KIR2DL1	ENSG00000275750	Killer cell immunoglobulin-like receptor 2DL1	CHEMBL2109498	Killer cell immunoglobulin-like receptor 2DL1 inhibitor	NEGATIVE MODULATOR	IPH-2101		2	EFO_0001378	multiple myeloma	D009101	Multiple Myeloma	52996	HP_0001871 | EFO_0004503 | EFO_0004872 | EFO_0000540 | HP_0002715 | EFO_0000616	abnormality of blood and blood-forming tissues | hematological measurement | inflammatory biomarker measurement | immune system disease | abnormality of the immune system | neoplasm	3	CHEMBL2109498
KIR2DL1	ENSG00000273794	Killer cell immunoglobulin-like receptor 2DL1	CHEMBL2109498	Killer cell immunoglobulin-like receptor 2DL1 inhibitor	NEGATIVE MODULATOR	IPH-2101		2	EFO_0001378	multiple myeloma	D009101	Multiple Myeloma	52996	HP_0001871 | EFO_0004503 | EFO_0004872 | EFO_0000540 | HP_0002715 | EFO_0000616	abnormality of blood and blood-forming tissues | hematological measurement | inflammatory biomarker measurement | immune system disease | abnormality of the immune system | neoplasm	3	CHEMBL2109498
KIR2DL1	ENSG00000284145	Killer cell immunoglobulin-like receptor 2DL1	CHEMBL2109498	Killer cell immunoglobulin-like receptor 2DL1 inhibitor	NEGATIVE MODULATOR	IPH-2101		2	EFO_0001378	multiple myeloma	D009101	Multiple Myeloma	52996	HP_0001871 | EFO_0004503 | EFO_0004872 | EFO_0000540 | HP_0002715 | EFO_0000616	abnormality of blood and blood-forming tissues | hematological measurement | inflammatory biomarker measurement | immune system disease | abnormality of the immune system | neoplasm	3	CHEMBL2109498
KIR2DL1	ENSG00000125498	Killer cell immunoglobulin-like receptor 2DL1	CHEMBL2109498	Killer cell immunoglobulin-like receptor 2DL1 inhibitor	NEGATIVE MODULATOR	IPH-2101		2	EFO_0001378	multiple myeloma	D009101	Multiple Myeloma	52996	HP_0001871 | EFO_0004503 | EFO_0004872 | EFO_0000540 | HP_0002715 | EFO_0000616	abnormality of blood and blood-forming tissues | hematological measurement | inflammatory biomarker measurement | immune system disease | abnormality of the immune system | neoplasm	3	CHEMBL2109498
KIR2DL1	ENSG00000273510	Killer cell immunoglobulin-like receptor 2DL1	CHEMBL2109498	Killer cell immunoglobulin-like receptor 2DL1 inhibitor	NEGATIVE MODULATOR	IPH-2101		2	EFO_0001378	multiple myeloma	D009101	Multiple Myeloma	52996	HP_0001871 | EFO_0004503 | EFO_0004872 | EFO_0000540 | HP_0002715 | EFO_0000616	abnormality of blood and blood-forming tissues | hematological measurement | inflammatory biomarker measurement | immune system disease | abnormality of the immune system | neoplasm	3	CHEMBL2109498
KIR2DL1	ENSG00000284401	Killer cell immunoglobulin-like receptor 2DL1	CHEMBL2109498	Killer cell immunoglobulin-like receptor 2DL1 inhibitor	NEGATIVE MODULATOR	IPH-2101		2	EFO_0001378	multiple myeloma	D009101	Multiple Myeloma	52996	HP_0001871 | EFO_0004503 | EFO_0004872 | EFO_0000540 | HP_0002715 | EFO_0000616	abnormality of blood and blood-forming tissues | hematological measurement | inflammatory biomarker measurement | immune system disease | abnormality of the immune system | neoplasm	3	CHEMBL2109498
KIR2DL1	ENSG00000276310	Killer cell immunoglobulin-like receptor 2DL1	CHEMBL2109498	Killer cell immunoglobulin-like receptor 2DL1 inhibitor	NEGATIVE MODULATOR	IPH-2101		2	EFO_0001378	multiple myeloma	D009101	Multiple Myeloma	52996	HP_0001871 | EFO_0004503 | EFO_0004872 | EFO_0000540 | HP_0002715 | EFO_0000616	abnormality of blood and blood-forming tissues | hematological measurement | inflammatory biomarker measurement | immune system disease | abnormality of the immune system | neoplasm	3	CHEMBL2109498
KIR2DL1	ENSG00000274926	Killer cell immunoglobulin-like receptor 2DL1	CHEMBL2109498	Killer cell immunoglobulin-like receptor 2DL1 inhibitor	NEGATIVE MODULATOR	IPH-2101		2	EFO_0001378	multiple myeloma	D009101	Multiple Myeloma	52996	HP_0001871 | EFO_0004503 | EFO_0004872 | EFO_0000540 | HP_0002715 | EFO_0000616	abnormality of blood and blood-forming tissues | hematological measurement | inflammatory biomarker measurement | immune system disease | abnormality of the immune system | neoplasm	3	CHEMBL2109498
KIR2DL1	ENSG00000275276	Killer cell immunoglobulin-like receptor 2DL1	CHEMBL2109498	Killer cell immunoglobulin-like receptor 2DL1 inhibitor	NEGATIVE MODULATOR	IPH-2101		2	EFO_0001378	multiple myeloma	D009101	Multiple Myeloma	52996	HP_0001871 | EFO_0004503 | EFO_0004872 | EFO_0000540 | HP_0002715 | EFO_0000616	abnormality of blood and blood-forming tissues | hematological measurement | inflammatory biomarker measurement | immune system disease | abnormality of the immune system | neoplasm	3	CHEMBL2109498
KIR2DL1	ENSG00000277356	Killer cell immunoglobulin-like receptor 2DL1	CHEMBL2109498	Killer cell immunoglobulin-like receptor 2DL1 inhibitor	NEGATIVE MODULATOR	IPH-2101		2	EFO_0001378	multiple myeloma	D009101	Multiple Myeloma	52996	HP_0001871 | EFO_0004503 | EFO_0004872 | EFO_0000540 | HP_0002715 | EFO_0000616	abnormality of blood and blood-forming tissues | hematological measurement | inflammatory biomarker measurement | immune system disease | abnormality of the immune system | neoplasm	3	CHEMBL2109498
KIR2DL1	ENSG00000274692	Killer cell immunoglobulin-like receptor 2DL1	CHEMBL2109498	Killer cell immunoglobulin-like receptor 2DL1 inhibitor	NEGATIVE MODULATOR	IPH-2101		2	EFO_0001378	multiple myeloma	D009101	Multiple Myeloma	52996	HP_0001871 | EFO_0004503 | EFO_0004872 | EFO_0000540 | HP_0002715 | EFO_0000616	abnormality of blood and blood-forming tissues | hematological measurement | inflammatory biomarker measurement | immune system disease | abnormality of the immune system | neoplasm	3	CHEMBL2109498
