## Supplementary Tables for "A genomic-led strategy to anticipate drug safety effects" (part 36 of 63)

### Sheet: S2 (continued)
ST2 Drug-target information for Chembl 34
KIR2DL1	ENSG00000278495	Killer cell immunoglobulin-like receptor 2DL1	CHEMBL2109498	Killer cell immunoglobulin-like receptor 2DL1 inhibitor	NEGATIVE MODULATOR	IPH-2101		2	EFO_0001378	multiple myeloma	D009101	Multiple Myeloma	52996	HP_0001871 | EFO_0004503 | EFO_0004872 | EFO_0000540 | HP_0002715 | EFO_0000616	abnormality of blood and blood-forming tissues | hematological measurement | inflammatory biomarker measurement | immune system disease | abnormality of the immune system | neoplasm	3	CHEMBL2109498
KIR2DL1	ENSG00000278821	Killer cell immunoglobulin-like receptor 2DL1	CHEMBL2109498	Killer cell immunoglobulin-like receptor 2DL1 inhibitor	NEGATIVE MODULATOR	IPH-2101		2	EFO_0001378	multiple myeloma	D009101	Multiple Myeloma	52996	HP_0001871 | EFO_0004503 | EFO_0004872 | EFO_0000540 | HP_0002715 | EFO_0000616	abnormality of blood and blood-forming tissues | hematological measurement | inflammatory biomarker measurement | immune system disease | abnormality of the immune system | neoplasm	3	CHEMBL2109498
KIR2DL1	ENSG00000278738	Killer cell immunoglobulin-like receptor 2DL1	CHEMBL2109498	Killer cell immunoglobulin-like receptor 2DL1 inhibitor	NEGATIVE MODULATOR	IPH-2101		2	EFO_0001378	multiple myeloma	D009101	Multiple Myeloma	52996	HP_0001871 | EFO_0004503 | EFO_0004872 | EFO_0000540 | HP_0002715 | EFO_0000616	abnormality of blood and blood-forming tissues | hematological measurement | inflammatory biomarker measurement | immune system disease | abnormality of the immune system | neoplasm	3	CHEMBL2109498
KIR2DL1	ENSG00000283723	Killer cell immunoglobulin-like receptor 2DL1	CHEMBL2109498	Killer cell immunoglobulin-like receptor 2DL1 inhibitor	NEGATIVE MODULATOR	IPH-2101		2	EFO_0001378	multiple myeloma	D009101	Multiple Myeloma	52996	HP_0001871 | EFO_0004503 | EFO_0004872 | EFO_0000540 | HP_0002715 | EFO_0000616	abnormality of blood and blood-forming tissues | hematological measurement | inflammatory biomarker measurement | immune system disease | abnormality of the immune system | neoplasm	3	CHEMBL2109498
KIR2DL1	ENSG00000278248	Killer cell immunoglobulin-like receptor 2DL1	CHEMBL2109498	Killer cell immunoglobulin-like receptor 2DL1 inhibitor	NEGATIVE MODULATOR	IPH-2101		2	EFO_0001378	multiple myeloma	D009101	Multiple Myeloma	52996	HP_0001871 | EFO_0004503 | EFO_0004872 | EFO_0000540 | HP_0002715 | EFO_0000616	abnormality of blood and blood-forming tissues | hematological measurement | inflammatory biomarker measurement | immune system disease | abnormality of the immune system | neoplasm	3	CHEMBL2109498
KIR2DL1	ENSG00000278755	Killer cell immunoglobulin-like receptor 2DL1	CHEMBL2109498	Killer cell immunoglobulin-like receptor 2DL1 inhibitor	NEGATIVE MODULATOR	IPH-2101		2	EFO_0001378	multiple myeloma	D009101	Multiple Myeloma	52996	HP_0001871 | EFO_0004503 | EFO_0004872 | EFO_0000540 | HP_0002715 | EFO_0000616	abnormality of blood and blood-forming tissues | hematological measurement | inflammatory biomarker measurement | immune system disease | abnormality of the immune system | neoplasm	3	CHEMBL2109498
KIR2DL1	ENSG00000284347	Killer cell immunoglobulin-like receptor 2DL1	CHEMBL2109498	Killer cell immunoglobulin-like receptor 2DL1 inhibitor	NEGATIVE MODULATOR	IPH-2101		2	EFO_0001378	multiple myeloma	D009101	Multiple Myeloma	52996	HP_0001871 | EFO_0004503 | EFO_0004872 | EFO_0000540 | HP_0002715 | EFO_0000616	abnormality of blood and blood-forming tissues | hematological measurement | inflammatory biomarker measurement | immune system disease | abnormality of the immune system | neoplasm	3	CHEMBL2109498
KIR2DL1	ENSG00000276625	Killer cell immunoglobulin-like receptor 2DL1	CHEMBL2109498	Killer cell immunoglobulin-like receptor 2DL1 inhibitor	NEGATIVE MODULATOR	IPH-2101		1	EFO_0000222	acute myeloid leukemia	D015470	Leukemia, Myeloid, Acute	53198	HP_0001871 | EFO_0000616 | EFO_0004503	abnormality of blood and blood-forming tissues | neoplasm | hematological measurement	3	CHEMBL2109498
KIR2DL1	ENSG00000277833	Killer cell immunoglobulin-like receptor 2DL1	CHEMBL2109498	Killer cell immunoglobulin-like receptor 2DL1 inhibitor	NEGATIVE MODULATOR	IPH-2101		1	EFO_0000222	acute myeloid leukemia	D015470	Leukemia, Myeloid, Acute	53198	HP_0001871 | EFO_0000616 | EFO_0004503	abnormality of blood and blood-forming tissues | neoplasm | hematological measurement	3	CHEMBL2109498
KIR2DL1	ENSG00000278503	Killer cell immunoglobulin-like receptor 2DL1	CHEMBL2109498	Killer cell immunoglobulin-like receptor 2DL1 inhibitor	NEGATIVE MODULATOR	IPH-2101		1	EFO_0000222	acute myeloid leukemia	D015470	Leukemia, Myeloid, Acute	53198	HP_0001871 | EFO_0000616 | EFO_0004503	abnormality of blood and blood-forming tissues | neoplasm | hematological measurement	3	CHEMBL2109498
KIR2DL1	ENSG00000275750	Killer cell immunoglobulin-like receptor 2DL1	CHEMBL2109498	Killer cell immunoglobulin-like receptor 2DL1 inhibitor	NEGATIVE MODULATOR	IPH-2101		1	EFO_0000222	acute myeloid leukemia	D015470	Leukemia, Myeloid, Acute	53198	HP_0001871 | EFO_0000616 | EFO_0004503	abnormality of blood and blood-forming tissues | neoplasm | hematological measurement	3	CHEMBL2109498
KIR2DL1	ENSG00000273794	Killer cell immunoglobulin-like receptor 2DL1	CHEMBL2109498	Killer cell immunoglobulin-like receptor 2DL1 inhibitor	NEGATIVE MODULATOR	IPH-2101		1	EFO_0000222	acute myeloid leukemia	D015470	Leukemia, Myeloid, Acute	53198	HP_0001871 | EFO_0000616 | EFO_0004503	abnormality of blood and blood-forming tissues | neoplasm | hematological measurement	3	CHEMBL2109498
KIR2DL1	ENSG00000284145	Killer cell immunoglobulin-like receptor 2DL1	CHEMBL2109498	Killer cell immunoglobulin-like receptor 2DL1 inhibitor	NEGATIVE MODULATOR	IPH-2101		1	EFO_0000222	acute myeloid leukemia	D015470	Leukemia, Myeloid, Acute	53198	HP_0001871 | EFO_0000616 | EFO_0004503	abnormality of blood and blood-forming tissues | neoplasm | hematological measurement	3	CHEMBL2109498
KIR2DL1	ENSG00000125498	Killer cell immunoglobulin-like receptor 2DL1	CHEMBL2109498	Killer cell immunoglobulin-like receptor 2DL1 inhibitor	NEGATIVE MODULATOR	IPH-2101		1	EFO_0000222	acute myeloid leukemia	D015470	Leukemia, Myeloid, Acute	53198	HP_0001871 | EFO_0000616 | EFO_0004503	abnormality of blood and blood-forming tissues | neoplasm | hematological measurement	3	CHEMBL2109498
KIR2DL1	ENSG00000273510	Killer cell immunoglobulin-like receptor 2DL1	CHEMBL2109498	Killer cell immunoglobulin-like receptor 2DL1 inhibitor	NEGATIVE MODULATOR	IPH-2101		1	EFO_0000222	acute myeloid leukemia	D015470	Leukemia, Myeloid, Acute	53198	HP_0001871 | EFO_0000616 | EFO_0004503	abnormality of blood and blood-forming tissues | neoplasm | hematological measurement	3	CHEMBL2109498
KIR2DL1	ENSG00000284401	Killer cell immunoglobulin-like receptor 2DL1	CHEMBL2109498	Killer cell immunoglobulin-like receptor 2DL1 inhibitor	NEGATIVE MODULATOR	IPH-2101		1	EFO_0000222	acute myeloid leukemia	D015470	Leukemia, Myeloid, Acute	53198	HP_0001871 | EFO_0000616 | EFO_0004503	abnormality of blood and blood-forming tissues | neoplasm | hematological measurement	3	CHEMBL2109498
KIR2DL1	ENSG00000276310	Killer cell immunoglobulin-like receptor 2DL1	CHEMBL2109498	Killer cell immunoglobulin-like receptor 2DL1 inhibitor	NEGATIVE MODULATOR	IPH-2101		1	EFO_0000222	acute myeloid leukemia	D015470	Leukemia, Myeloid, Acute	53198	HP_0001871 | EFO_0000616 | EFO_0004503	abnormality of blood and blood-forming tissues | neoplasm | hematological measurement	3	CHEMBL2109498
KIR2DL1	ENSG00000274926	Killer cell immunoglobulin-like receptor 2DL1	CHEMBL2109498	Killer cell immunoglobulin-like receptor 2DL1 inhibitor	NEGATIVE MODULATOR	IPH-2101		1	EFO_0000222	acute myeloid leukemia	D015470	Leukemia, Myeloid, Acute	53198	HP_0001871 | EFO_0000616 | EFO_0004503	abnormality of blood and blood-forming tissues | neoplasm | hematological measurement	3	CHEMBL2109498
KIR2DL1	ENSG00000275276	Killer cell immunoglobulin-like receptor 2DL1	CHEMBL2109498	Killer cell immunoglobulin-like receptor 2DL1 inhibitor	NEGATIVE MODULATOR	IPH-2101		1	EFO_0000222	acute myeloid leukemia	D015470	Leukemia, Myeloid, Acute	53198	HP_0001871 | EFO_0000616 | EFO_0004503	abnormality of blood and blood-forming tissues | neoplasm | hematological measurement	3	CHEMBL2109498
KIR2DL1	ENSG00000277356	Killer cell immunoglobulin-like receptor 2DL1	CHEMBL2109498	Killer cell immunoglobulin-like receptor 2DL1 inhibitor	NEGATIVE MODULATOR	IPH-2101		1	EFO_0000222	acute myeloid leukemia	D015470	Leukemia, Myeloid, Acute	53198	HP_0001871 | EFO_0000616 | EFO_0004503	abnormality of blood and blood-forming tissues | neoplasm | hematological measurement	3	CHEMBL2109498
KIR2DL1	ENSG00000274692	Killer cell immunoglobulin-like receptor 2DL1	CHEMBL2109498	Killer cell immunoglobulin-like receptor 2DL1 inhibitor	NEGATIVE MODULATOR	IPH-2101		1	EFO_0000222	acute myeloid leukemia	D015470	Leukemia, Myeloid, Acute	53198	HP_0001871 | EFO_0000616 | EFO_0004503	abnormality of blood and blood-forming tissues | neoplasm | hematological measurement	3	CHEMBL2109498
KIR2DL1	ENSG00000278495	Killer cell immunoglobulin-like receptor 2DL1	CHEMBL2109498	Killer cell immunoglobulin-like receptor 2DL1 inhibitor	NEGATIVE MODULATOR	IPH-2101		1	EFO_0000222	acute myeloid leukemia	D015470	Leukemia, Myeloid, Acute	53198	HP_0001871 | EFO_0000616 | EFO_0004503	abnormality of blood and blood-forming tissues | neoplasm | hematological measurement	3	CHEMBL2109498
KIR2DL1	ENSG00000278821	Killer cell immunoglobulin-like receptor 2DL1	CHEMBL2109498	Killer cell immunoglobulin-like receptor 2DL1 inhibitor	NEGATIVE MODULATOR	IPH-2101		1	EFO_0000222	acute myeloid leukemia	D015470	Leukemia, Myeloid, Acute	53198	HP_0001871 | EFO_0000616 | EFO_0004503	abnormality of blood and blood-forming tissues | neoplasm | hematological measurement	3	CHEMBL2109498
KIR2DL1	ENSG00000278738	Killer cell immunoglobulin-like receptor 2DL1	CHEMBL2109498	Killer cell immunoglobulin-like receptor 2DL1 inhibitor	NEGATIVE MODULATOR	IPH-2101		1	EFO_0000222	acute myeloid leukemia	D015470	Leukemia, Myeloid, Acute	53198	HP_0001871 | EFO_0000616 | EFO_0004503	abnormality of blood and blood-forming tissues | neoplasm | hematological measurement	3	CHEMBL2109498
KIR2DL1	ENSG00000283723	Killer cell immunoglobulin-like receptor 2DL1	CHEMBL2109498	Killer cell immunoglobulin-like receptor 2DL1 inhibitor	NEGATIVE MODULATOR	IPH-2101		1	EFO_0000222	acute myeloid leukemia	D015470	Leukemia, Myeloid, Acute	53198	HP_0001871 | EFO_0000616 | EFO_0004503	abnormality of blood and blood-forming tissues | neoplasm | hematological measurement	3	CHEMBL2109498
KIR2DL1	ENSG00000278248	Killer cell immunoglobulin-like receptor 2DL1	CHEMBL2109498	Killer cell immunoglobulin-like receptor 2DL1 inhibitor	NEGATIVE MODULATOR	IPH-2101		1	EFO_0000222	acute myeloid leukemia	D015470	Leukemia, Myeloid, Acute	53198	HP_0001871 | EFO_0000616 | EFO_0004503	abnormality of blood and blood-forming tissues | neoplasm | hematological measurement	3	CHEMBL2109498
KIR2DL1	ENSG00000278755	Killer cell immunoglobulin-like receptor 2DL1	CHEMBL2109498	Killer cell immunoglobulin-like receptor 2DL1 inhibitor	NEGATIVE MODULATOR	IPH-2101		1	EFO_0000222	acute myeloid leukemia	D015470	Leukemia, Myeloid, Acute	53198	HP_0001871 | EFO_0000616 | EFO_0004503	abnormality of blood and blood-forming tissues | neoplasm | hematological measurement	3	CHEMBL2109498
KIR2DL1	ENSG00000284347	Killer cell immunoglobulin-like receptor 2DL1	CHEMBL2109498	Killer cell immunoglobulin-like receptor 2DL1 inhibitor	NEGATIVE MODULATOR	IPH-2101		1	EFO_0000222	acute myeloid leukemia	D015470	Leukemia, Myeloid, Acute	53198	HP_0001871 | EFO_0000616 | EFO_0004503	abnormality of blood and blood-forming tissues | neoplasm | hematological measurement	3	CHEMBL2109498
KIR2DL1	ENSG00000276625	Killer cell immunoglobulin-like receptor 2DL1	CHEMBL2109500	Killer cell immunoglobulin-like receptor 2DL1 inhibitor	NEGATIVE MODULATOR	LIRILUMAB		2	EFO_0000565	leukemia	D007938	Leukemia	47276	HP_0000924 | HP_0003011 | EFO_0000540 | EFO_0000616 | HP_0001871	abnormality of the skeletal system | abnormality of the musculature | immune system disease | neoplasm | abnormality of blood and blood-forming tissues	3	CHEMBL2109500
KIR2DL1	ENSG00000277833	Killer cell immunoglobulin-like receptor 2DL1	CHEMBL2109500	Killer cell immunoglobulin-like receptor 2DL1 inhibitor	NEGATIVE MODULATOR	LIRILUMAB		2	EFO_0000565	leukemia	D007938	Leukemia	47276	HP_0000924 | HP_0003011 | EFO_0000540 | EFO_0000616 | HP_0001871	abnormality of the skeletal system | abnormality of the musculature | immune system disease | neoplasm | abnormality of blood and blood-forming tissues	3	CHEMBL2109500
KIR2DL1	ENSG00000278503	Killer cell immunoglobulin-like receptor 2DL1	CHEMBL2109500	Killer cell immunoglobulin-like receptor 2DL1 inhibitor	NEGATIVE MODULATOR	LIRILUMAB		2	EFO_0000565	leukemia	D007938	Leukemia	47276	HP_0000924 | HP_0003011 | EFO_0000540 | EFO_0000616 | HP_0001871	abnormality of the skeletal system | abnormality of the musculature | immune system disease | neoplasm | abnormality of blood and blood-forming tissues	3	CHEMBL2109500
KIR2DL1	ENSG00000275750	Killer cell immunoglobulin-like receptor 2DL1	CHEMBL2109500	Killer cell immunoglobulin-like receptor 2DL1 inhibitor	NEGATIVE MODULATOR	LIRILUMAB		2	EFO_0000565	leukemia	D007938	Leukemia	47276	HP_0000924 | HP_0003011 | EFO_0000540 | EFO_0000616 | HP_0001871	abnormality of the skeletal system | abnormality of the musculature | immune system disease | neoplasm | abnormality of blood and blood-forming tissues	3	CHEMBL2109500
KIR2DL1	ENSG00000273794	Killer cell immunoglobulin-like receptor 2DL1	CHEMBL2109500	Killer cell immunoglobulin-like receptor 2DL1 inhibitor	NEGATIVE MODULATOR	LIRILUMAB		2	EFO_0000565	leukemia	D007938	Leukemia	47276	HP_0000924 | HP_0003011 | EFO_0000540 | EFO_0000616 | HP_0001871	abnormality of the skeletal system | abnormality of the musculature | immune system disease | neoplasm | abnormality of blood and blood-forming tissues	3	CHEMBL2109500
KIR2DL1	ENSG00000284145	Killer cell immunoglobulin-like receptor 2DL1	CHEMBL2109500	Killer cell immunoglobulin-like receptor 2DL1 inhibitor	NEGATIVE MODULATOR	LIRILUMAB		2	EFO_0000565	leukemia	D007938	Leukemia	47276	HP_0000924 | HP_0003011 | EFO_0000540 | EFO_0000616 | HP_0001871	abnormality of the skeletal system | abnormality of the musculature | immune system disease | neoplasm | abnormality of blood and blood-forming tissues	3	CHEMBL2109500
KIR2DL1	ENSG00000125498	Killer cell immunoglobulin-like receptor 2DL1	CHEMBL2109500	Killer cell immunoglobulin-like receptor 2DL1 inhibitor	NEGATIVE MODULATOR	LIRILUMAB		2	EFO_0000565	leukemia	D007938	Leukemia	47276	HP_0000924 | HP_0003011 | EFO_0000540 | EFO_0000616 | HP_0001871	abnormality of the skeletal system | abnormality of the musculature | immune system disease | neoplasm | abnormality of blood and blood-forming tissues	3	CHEMBL2109500
KIR2DL1	ENSG00000273510	Killer cell immunoglobulin-like receptor 2DL1	CHEMBL2109500	Killer cell immunoglobulin-like receptor 2DL1 inhibitor	NEGATIVE MODULATOR	LIRILUMAB		2	EFO_0000565	leukemia	D007938	Leukemia	47276	HP_0000924 | HP_0003011 | EFO_0000540 | EFO_0000616 | HP_0001871	abnormality of the skeletal system | abnormality of the musculature | immune system disease | neoplasm | abnormality of blood and blood-forming tissues	3	CHEMBL2109500
KIR2DL1	ENSG00000284401	Killer cell immunoglobulin-like receptor 2DL1	CHEMBL2109500	Killer cell immunoglobulin-like receptor 2DL1 inhibitor	NEGATIVE MODULATOR	LIRILUMAB		2	EFO_0000565	leukemia	D007938	Leukemia	47276	HP_0000924 | HP_0003011 | EFO_0000540 | EFO_0000616 | HP_0001871	abnormality of the skeletal system | abnormality of the musculature | immune system disease | neoplasm | abnormality of blood and blood-forming tissues	3	CHEMBL2109500
KIR2DL1	ENSG00000276310	Killer cell immunoglobulin-like receptor 2DL1	CHEMBL2109500	Killer cell immunoglobulin-like receptor 2DL1 inhibitor	NEGATIVE MODULATOR	LIRILUMAB		2	EFO_0000565	leukemia	D007938	Leukemia	47276	HP_0000924 | HP_0003011 | EFO_0000540 | EFO_0000616 | HP_0001871	abnormality of the skeletal system | abnormality of the musculature | immune system disease | neoplasm | abnormality of blood and blood-forming tissues	3	CHEMBL2109500
KIR2DL1	ENSG00000274926	Killer cell immunoglobulin-like receptor 2DL1	CHEMBL2109500	Killer cell immunoglobulin-like receptor 2DL1 inhibitor	NEGATIVE MODULATOR	LIRILUMAB		2	EFO_0000565	leukemia	D007938	Leukemia	47276	HP_0000924 | HP_0003011 | EFO_0000540 | EFO_0000616 | HP_0001871	abnormality of the skeletal system | abnormality of the musculature | immune system disease | neoplasm | abnormality of blood and blood-forming tissues	3	CHEMBL2109500
KIR2DL1	ENSG00000275276	Killer cell immunoglobulin-like receptor 2DL1	CHEMBL2109500	Killer cell immunoglobulin-like receptor 2DL1 inhibitor	NEGATIVE MODULATOR	LIRILUMAB		2	EFO_0000565	leukemia	D007938	Leukemia	47276	HP_0000924 | HP_0003011 | EFO_0000540 | EFO_0000616 | HP_0001871	abnormality of the skeletal system | abnormality of the musculature | immune system disease | neoplasm | abnormality of blood and blood-forming tissues	3	CHEMBL2109500
KIR2DL1	ENSG00000277356	Killer cell immunoglobulin-like receptor 2DL1	CHEMBL2109500	Killer cell immunoglobulin-like receptor 2DL1 inhibitor	NEGATIVE MODULATOR	LIRILUMAB		2	EFO_0000565	leukemia	D007938	Leukemia	47276	HP_0000924 | HP_0003011 | EFO_0000540 | EFO_0000616 | HP_0001871	abnormality of the skeletal system | abnormality of the musculature | immune system disease | neoplasm | abnormality of blood and blood-forming tissues	3	CHEMBL2109500
KIR2DL1	ENSG00000274692	Killer cell immunoglobulin-like receptor 2DL1	CHEMBL2109500	Killer cell immunoglobulin-like receptor 2DL1 inhibitor	NEGATIVE MODULATOR	LIRILUMAB		2	EFO_0000565	leukemia	D007938	Leukemia	47276	HP_0000924 | HP_0003011 | EFO_0000540 | EFO_0000616 | HP_0001871	abnormality of the skeletal system | abnormality of the musculature | immune system disease | neoplasm | abnormality of blood and blood-forming tissues	3	CHEMBL2109500
KIR2DL1	ENSG00000278495	Killer cell immunoglobulin-like receptor 2DL1	CHEMBL2109500	Killer cell immunoglobulin-like receptor 2DL1 inhibitor	NEGATIVE MODULATOR	LIRILUMAB		2	EFO_0000565	leukemia	D007938	Leukemia	47276	HP_0000924 | HP_0003011 | EFO_0000540 | EFO_0000616 | HP_0001871	abnormality of the skeletal system | abnormality of the musculature | immune system disease | neoplasm | abnormality of blood and blood-forming tissues	3	CHEMBL2109500
KIR2DL1	ENSG00000278821	Killer cell immunoglobulin-like receptor 2DL1	CHEMBL2109500	Killer cell immunoglobulin-like receptor 2DL1 inhibitor	NEGATIVE MODULATOR	LIRILUMAB		2	EFO_0000565	leukemia	D007938	Leukemia	47276	HP_0000924 | HP_0003011 | EFO_0000540 | EFO_0000616 | HP_0001871	abnormality of the skeletal system | abnormality of the musculature | immune system disease | neoplasm | abnormality of blood and blood-forming tissues	3	CHEMBL2109500
KIR2DL1	ENSG00000278738	Killer cell immunoglobulin-like receptor 2DL1	CHEMBL2109500	Killer cell immunoglobulin-like receptor 2DL1 inhibitor	NEGATIVE MODULATOR	LIRILUMAB		2	EFO_0000565	leukemia	D007938	Leukemia	47276	HP_0000924 | HP_0003011 | EFO_0000540 | EFO_0000616 | HP_0001871	abnormality of the skeletal system | abnormality of the musculature | immune system disease | neoplasm | abnormality of blood and blood-forming tissues	3	CHEMBL2109500
KIR2DL1	ENSG00000283723	Killer cell immunoglobulin-like receptor 2DL1	CHEMBL2109500	Killer cell immunoglobulin-like receptor 2DL1 inhibitor	NEGATIVE MODULATOR	LIRILUMAB		2	EFO_0000565	leukemia	D007938	Leukemia	47276	HP_0000924 | HP_0003011 | EFO_0000540 | EFO_0000616 | HP_0001871	abnormality of the skeletal system | abnormality of the musculature | immune system disease | neoplasm | abnormality of blood and blood-forming tissues	3	CHEMBL2109500
KIR2DL1	ENSG00000278248	Killer cell immunoglobulin-like receptor 2DL1	CHEMBL2109500	Killer cell immunoglobulin-like receptor 2DL1 inhibitor	NEGATIVE MODULATOR	LIRILUMAB		2	EFO_0000565	leukemia	D007938	Leukemia	47276	HP_0000924 | HP_0003011 | EFO_0000540 | EFO_0000616 | HP_0001871	abnormality of the skeletal system | abnormality of the musculature | immune system disease | neoplasm | abnormality of blood and blood-forming tissues	3	CHEMBL2109500
KIR2DL1	ENSG00000278755	Killer cell immunoglobulin-like receptor 2DL1	CHEMBL2109500	Killer cell immunoglobulin-like receptor 2DL1 inhibitor	NEGATIVE MODULATOR	LIRILUMAB		2	EFO_0000565	leukemia	D007938	Leukemia	47276	HP_0000924 | HP_0003011 | EFO_0000540 | EFO_0000616 | HP_0001871	abnormality of the skeletal system | abnormality of the musculature | immune system disease | neoplasm | abnormality of blood and blood-forming tissues	3	CHEMBL2109500
KIR2DL1	ENSG00000284347	Killer cell immunoglobulin-like receptor 2DL1	CHEMBL2109500	Killer cell immunoglobulin-like receptor 2DL1 inhibitor	NEGATIVE MODULATOR	LIRILUMAB		2	EFO_0000565	leukemia	D007938	Leukemia	47276	HP_0000924 | HP_0003011 | EFO_0000540 | EFO_0000616 | HP_0001871	abnormality of the skeletal system | abnormality of the musculature | immune system disease | neoplasm | abnormality of blood and blood-forming tissues	3	CHEMBL2109500
KIR2DL1	ENSG00000276625	Killer cell immunoglobulin-like receptor 2DL1	CHEMBL2109500	Killer cell immunoglobulin-like receptor 2DL1 inhibitor	NEGATIVE MODULATOR	LIRILUMAB		2	EFO_0000222	acute myeloid leukemia	D015470	Leukemia, Myeloid, Acute	53197	HP_0001871 | EFO_0000616 | EFO_0004503	abnormality of blood and blood-forming tissues | neoplasm | hematological measurement	3	CHEMBL2109500
KIR2DL1	ENSG00000277833	Killer cell immunoglobulin-like receptor 2DL1	CHEMBL2109500	Killer cell immunoglobulin-like receptor 2DL1 inhibitor	NEGATIVE MODULATOR	LIRILUMAB		2	EFO_0000222	acute myeloid leukemia	D015470	Leukemia, Myeloid, Acute	53197	HP_0001871 | EFO_0000616 | EFO_0004503	abnormality of blood and blood-forming tissues | neoplasm | hematological measurement	3	CHEMBL2109500
KIR2DL1	ENSG00000278503	Killer cell immunoglobulin-like receptor 2DL1	CHEMBL2109500	Killer cell immunoglobulin-like receptor 2DL1 inhibitor	NEGATIVE MODULATOR	LIRILUMAB		2	EFO_0000222	acute myeloid leukemia	D015470	Leukemia, Myeloid, Acute	53197	HP_0001871 | EFO_0000616 | EFO_0004503	abnormality of blood and blood-forming tissues | neoplasm | hematological measurement	3	CHEMBL2109500
KIR2DL1	ENSG00000275750	Killer cell immunoglobulin-like receptor 2DL1	CHEMBL2109500	Killer cell immunoglobulin-like receptor 2DL1 inhibitor	NEGATIVE MODULATOR	LIRILUMAB		2	EFO_0000222	acute myeloid leukemia	D015470	Leukemia, Myeloid, Acute	53197	HP_0001871 | EFO_0000616 | EFO_0004503	abnormality of blood and blood-forming tissues | neoplasm | hematological measurement	3	CHEMBL2109500
KIR2DL1	ENSG00000273794	Killer cell immunoglobulin-like receptor 2DL1	CHEMBL2109500	Killer cell immunoglobulin-like receptor 2DL1 inhibitor	NEGATIVE MODULATOR	LIRILUMAB		2	EFO_0000222	acute myeloid leukemia	D015470	Leukemia, Myeloid, Acute	53197	HP_0001871 | EFO_0000616 | EFO_0004503	abnormality of blood and blood-forming tissues | neoplasm | hematological measurement	3	CHEMBL2109500
KIR2DL1	ENSG00000284145	Killer cell immunoglobulin-like receptor 2DL1	CHEMBL2109500	Killer cell immunoglobulin-like receptor 2DL1 inhibitor	NEGATIVE MODULATOR	LIRILUMAB		2	EFO_0000222	acute myeloid leukemia	D015470	Leukemia, Myeloid, Acute	53197	HP_0001871 | EFO_0000616 | EFO_0004503	abnormality of blood and blood-forming tissues | neoplasm | hematological measurement	3	CHEMBL2109500
KIR2DL1	ENSG00000125498	Killer cell immunoglobulin-like receptor 2DL1	CHEMBL2109500	Killer cell immunoglobulin-like receptor 2DL1 inhibitor	NEGATIVE MODULATOR	LIRILUMAB		2	EFO_0000222	acute myeloid leukemia	D015470	Leukemia, Myeloid, Acute	53197	HP_0001871 | EFO_0000616 | EFO_0004503	abnormality of blood and blood-forming tissues | neoplasm | hematological measurement	3	CHEMBL2109500
KIR2DL1	ENSG00000273510	Killer cell immunoglobulin-like receptor 2DL1	CHEMBL2109500	Killer cell immunoglobulin-like receptor 2DL1 inhibitor	NEGATIVE MODULATOR	LIRILUMAB		2	EFO_0000222	acute myeloid leukemia	D015470	Leukemia, Myeloid, Acute	53197	HP_0001871 | EFO_0000616 | EFO_0004503	abnormality of blood and blood-forming tissues | neoplasm | hematological measurement	3	CHEMBL2109500
KIR2DL1	ENSG00000284401	Killer cell immunoglobulin-like receptor 2DL1	CHEMBL2109500	Killer cell immunoglobulin-like receptor 2DL1 inhibitor	NEGATIVE MODULATOR	LIRILUMAB		2	EFO_0000222	acute myeloid leukemia	D015470	Leukemia, Myeloid, Acute	53197	HP_0001871 | EFO_0000616 | EFO_0004503	abnormality of blood and blood-forming tissues | neoplasm | hematological measurement	3	CHEMBL2109500
KIR2DL1	ENSG00000276310	Killer cell immunoglobulin-like receptor 2DL1	CHEMBL2109500	Killer cell immunoglobulin-like receptor 2DL1 inhibitor	NEGATIVE MODULATOR	LIRILUMAB		2	EFO_0000222	acute myeloid leukemia	D015470	Leukemia, Myeloid, Acute	53197	HP_0001871 | EFO_0000616 | EFO_0004503	abnormality of blood and blood-forming tissues | neoplasm | hematological measurement	3	CHEMBL2109500
KIR2DL1	ENSG00000274926	Killer cell immunoglobulin-like receptor 2DL1	CHEMBL2109500	Killer cell immunoglobulin-like receptor 2DL1 inhibitor	NEGATIVE MODULATOR	LIRILUMAB		2	EFO_0000222	acute myeloid leukemia	D015470	Leukemia, Myeloid, Acute	53197	HP_0001871 | EFO_0000616 | EFO_0004503	abnormality of blood and blood-forming tissues | neoplasm | hematological measurement	3	CHEMBL2109500
KIR2DL1	ENSG00000275276	Killer cell immunoglobulin-like receptor 2DL1	CHEMBL2109500	Killer cell immunoglobulin-like receptor 2DL1 inhibitor	NEGATIVE MODULATOR	LIRILUMAB		2	EFO_0000222	acute myeloid leukemia	D015470	Leukemia, Myeloid, Acute	53197	HP_0001871 | EFO_0000616 | EFO_0004503	abnormality of blood and blood-forming tissues | neoplasm | hematological measurement	3	CHEMBL2109500
KIR2DL1	ENSG00000277356	Killer cell immunoglobulin-like receptor 2DL1	CHEMBL2109500	Killer cell immunoglobulin-like receptor 2DL1 inhibitor	NEGATIVE MODULATOR	LIRILUMAB		2	EFO_0000222	acute myeloid leukemia	D015470	Leukemia, Myeloid, Acute	53197	HP_0001871 | EFO_0000616 | EFO_0004503	abnormality of blood and blood-forming tissues | neoplasm | hematological measurement	3	CHEMBL2109500
KIR2DL1	ENSG00000274692	Killer cell immunoglobulin-like receptor 2DL1	CHEMBL2109500	Killer cell immunoglobulin-like receptor 2DL1 inhibitor	NEGATIVE MODULATOR	LIRILUMAB		2	EFO_0000222	acute myeloid leukemia	D015470	Leukemia, Myeloid, Acute	53197	HP_0001871 | EFO_0000616 | EFO_0004503	abnormality of blood and blood-forming tissues | neoplasm | hematological measurement	3	CHEMBL2109500
KIR2DL1	ENSG00000278495	Killer cell immunoglobulin-like receptor 2DL1	CHEMBL2109500	Killer cell immunoglobulin-like receptor 2DL1 inhibitor	NEGATIVE MODULATOR	LIRILUMAB		2	EFO_0000222	acute myeloid leukemia	D015470	Leukemia, Myeloid, Acute	53197	HP_0001871 | EFO_0000616 | EFO_0004503	abnormality of blood and blood-forming tissues | neoplasm | hematological measurement	3	CHEMBL2109500
KIR2DL1	ENSG00000278821	Killer cell immunoglobulin-like receptor 2DL1	CHEMBL2109500	Killer cell immunoglobulin-like receptor 2DL1 inhibitor	NEGATIVE MODULATOR	LIRILUMAB		2	EFO_0000222	acute myeloid leukemia	D015470	Leukemia, Myeloid, Acute	53197	HP_0001871 | EFO_0000616 | EFO_0004503	abnormality of blood and blood-forming tissues | neoplasm | hematological measurement	3	CHEMBL2109500
KIR2DL1	ENSG00000278738	Killer cell immunoglobulin-like receptor 2DL1	CHEMBL2109500	Killer cell immunoglobulin-like receptor 2DL1 inhibitor	NEGATIVE MODULATOR	LIRILUMAB		2	EFO_0000222	acute myeloid leukemia	D015470	Leukemia, Myeloid, Acute	53197	HP_0001871 | EFO_0000616 | EFO_0004503	abnormality of blood and blood-forming tissues | neoplasm | hematological measurement	3	CHEMBL2109500
KIR2DL1	ENSG00000283723	Killer cell immunoglobulin-like receptor 2DL1	CHEMBL2109500	Killer cell immunoglobulin-like receptor 2DL1 inhibitor	NEGATIVE MODULATOR	LIRILUMAB		2	EFO_0000222	acute myeloid leukemia	D015470	Leukemia, Myeloid, Acute	53197	HP_0001871 | EFO_0000616 | EFO_0004503	abnormality of blood and blood-forming tissues | neoplasm | hematological measurement	3	CHEMBL2109500
KIR2DL1	ENSG00000278248	Killer cell immunoglobulin-like receptor 2DL1	CHEMBL2109500	Killer cell immunoglobulin-like receptor 2DL1 inhibitor	NEGATIVE MODULATOR	LIRILUMAB		2	EFO_0000222	acute myeloid leukemia	D015470	Leukemia, Myeloid, Acute	53197	HP_0001871 | EFO_0000616 | EFO_0004503	abnormality of blood and blood-forming tissues | neoplasm | hematological measurement	3	CHEMBL2109500
KIR2DL1	ENSG00000278755	Killer cell immunoglobulin-like receptor 2DL1	CHEMBL2109500	Killer cell immunoglobulin-like receptor 2DL1 inhibitor	NEGATIVE MODULATOR	LIRILUMAB		2	EFO_0000222	acute myeloid leukemia	D015470	Leukemia, Myeloid, Acute	53197	HP_0001871 | EFO_0000616 | EFO_0004503	abnormality of blood and blood-forming tissues | neoplasm | hematological measurement	3	CHEMBL2109500
KIR2DL1	ENSG00000284347	Killer cell immunoglobulin-like receptor 2DL1	CHEMBL2109500	Killer cell immunoglobulin-like receptor 2DL1 inhibitor	NEGATIVE MODULATOR	LIRILUMAB		2	EFO_0000222	acute myeloid leukemia	D015470	Leukemia, Myeloid, Acute	53197	HP_0001871 | EFO_0000616 | EFO_0004503	abnormality of blood and blood-forming tissues | neoplasm | hematological measurement	3	CHEMBL2109500
KIR2DL1	ENSG00000276625	Killer cell immunoglobulin-like receptor 2DL1	CHEMBL2109500	Killer cell immunoglobulin-like receptor 2DL1 inhibitor	NEGATIVE MODULATOR	LIRILUMAB		2	EFO_0000095	chronic lymphocytic leukemia	D015451	Leukemia, Lymphocytic, Chronic, B-Cell	70770	HP_0001871 | EFO_0004503	abnormality of blood and blood-forming tissues | hematological measurement	3	CHEMBL2109500
KIR2DL1	ENSG00000277833	Killer cell immunoglobulin-like receptor 2DL1	CHEMBL2109500	Killer cell immunoglobulin-like receptor 2DL1 inhibitor	NEGATIVE MODULATOR	LIRILUMAB		2	EFO_0000095	chronic lymphocytic leukemia	D015451	Leukemia, Lymphocytic, Chronic, B-Cell	70770	HP_0001871 | EFO_0004503	abnormality of blood and blood-forming tissues | hematological measurement	3	CHEMBL2109500
KIR2DL1	ENSG00000278503	Killer cell immunoglobulin-like receptor 2DL1	CHEMBL2109500	Killer cell immunoglobulin-like receptor 2DL1 inhibitor	NEGATIVE MODULATOR	LIRILUMAB		2	EFO_0000095	chronic lymphocytic leukemia	D015451	Leukemia, Lymphocytic, Chronic, B-Cell	70770	HP_0001871 | EFO_0004503	abnormality of blood and blood-forming tissues | hematological measurement	3	CHEMBL2109500
KIR2DL1	ENSG00000275750	Killer cell immunoglobulin-like receptor 2DL1	CHEMBL2109500	Killer cell immunoglobulin-like receptor 2DL1 inhibitor	NEGATIVE MODULATOR	LIRILUMAB		2	EFO_0000095	chronic lymphocytic leukemia	D015451	Leukemia, Lymphocytic, Chronic, B-Cell	70770	HP_0001871 | EFO_0004503	abnormality of blood and blood-forming tissues | hematological measurement	3	CHEMBL2109500
KIR2DL1	ENSG00000273794	Killer cell immunoglobulin-like receptor 2DL1	CHEMBL2109500	Killer cell immunoglobulin-like receptor 2DL1 inhibitor	NEGATIVE MODULATOR	LIRILUMAB		2	EFO_0000095	chronic lymphocytic leukemia	D015451	Leukemia, Lymphocytic, Chronic, B-Cell	70770	HP_0001871 | EFO_0004503	abnormality of blood and blood-forming tissues | hematological measurement	3	CHEMBL2109500
KIR2DL1	ENSG00000284145	Killer cell immunoglobulin-like receptor 2DL1	CHEMBL2109500	Killer cell immunoglobulin-like receptor 2DL1 inhibitor	NEGATIVE MODULATOR	LIRILUMAB		2	EFO_0000095	chronic lymphocytic leukemia	D015451	Leukemia, Lymphocytic, Chronic, B-Cell	70770	HP_0001871 | EFO_0004503	abnormality of blood and blood-forming tissues | hematological measurement	3	CHEMBL2109500
KIR2DL1	ENSG00000125498	Killer cell immunoglobulin-like receptor 2DL1	CHEMBL2109500	Killer cell immunoglobulin-like receptor 2DL1 inhibitor	NEGATIVE MODULATOR	LIRILUMAB		2	EFO_0000095	chronic lymphocytic leukemia	D015451	Leukemia, Lymphocytic, Chronic, B-Cell	70770	HP_0001871 | EFO_0004503	abnormality of blood and blood-forming tissues | hematological measurement	3	CHEMBL2109500
KIR2DL1	ENSG00000273510	Killer cell immunoglobulin-like receptor 2DL1	CHEMBL2109500	Killer cell immunoglobulin-like receptor 2DL1 inhibitor	NEGATIVE MODULATOR	LIRILUMAB		2	EFO_0000095	chronic lymphocytic leukemia	D015451	Leukemia, Lymphocytic, Chronic, B-Cell	70770	HP_0001871 | EFO_0004503	abnormality of blood and blood-forming tissues | hematological measurement	3	CHEMBL2109500
KIR2DL1	ENSG00000284401	Killer cell immunoglobulin-like receptor 2DL1	CHEMBL2109500	Killer cell immunoglobulin-like receptor 2DL1 inhibitor	NEGATIVE MODULATOR	LIRILUMAB		2	EFO_0000095	chronic lymphocytic leukemia	D015451	Leukemia, Lymphocytic, Chronic, B-Cell	70770	HP_0001871 | EFO_0004503	abnormality of blood and blood-forming tissues | hematological measurement	3	CHEMBL2109500
KIR2DL1	ENSG00000276310	Killer cell immunoglobulin-like receptor 2DL1	CHEMBL2109500	Killer cell immunoglobulin-like receptor 2DL1 inhibitor	NEGATIVE MODULATOR	LIRILUMAB		2	EFO_0000095	chronic lymphocytic leukemia	D015451	Leukemia, Lymphocytic, Chronic, B-Cell	70770	HP_0001871 | EFO_0004503	abnormality of blood and blood-forming tissues | hematological measurement	3	CHEMBL2109500
KIR2DL1	ENSG00000274926	Killer cell immunoglobulin-like receptor 2DL1	CHEMBL2109500	Killer cell immunoglobulin-like receptor 2DL1 inhibitor	NEGATIVE MODULATOR	LIRILUMAB		2	EFO_0000095	chronic lymphocytic leukemia	D015451	Leukemia, Lymphocytic, Chronic, B-Cell	70770	HP_0001871 | EFO_0004503	abnormality of blood and blood-forming tissues | hematological measurement	3	CHEMBL2109500
KIR2DL1	ENSG00000275276	Killer cell immunoglobulin-like receptor 2DL1	CHEMBL2109500	Killer cell immunoglobulin-like receptor 2DL1 inhibitor	NEGATIVE MODULATOR	LIRILUMAB		2	EFO_0000095	chronic lymphocytic leukemia	D015451	Leukemia, Lymphocytic, Chronic, B-Cell	70770	HP_0001871 | EFO_0004503	abnormality of blood and blood-forming tissues | hematological measurement	3	CHEMBL2109500
KIR2DL1	ENSG00000277356	Killer cell immunoglobulin-like receptor 2DL1	CHEMBL2109500	Killer cell immunoglobulin-like receptor 2DL1 inhibitor	NEGATIVE MODULATOR	LIRILUMAB		2	EFO_0000095	chronic lymphocytic leukemia	D015451	Leukemia, Lymphocytic, Chronic, B-Cell	70770	HP_0001871 | EFO_0004503	abnormality of blood and blood-forming tissues | hematological measurement	3	CHEMBL2109500
KIR2DL1	ENSG00000274692	Killer cell immunoglobulin-like receptor 2DL1	CHEMBL2109500	Killer cell immunoglobulin-like receptor 2DL1 inhibitor	NEGATIVE MODULATOR	LIRILUMAB		2	EFO_0000095	chronic lymphocytic leukemia	D015451	Leukemia, Lymphocytic, Chronic, B-Cell	70770	HP_0001871 | EFO_0004503	abnormality of blood and blood-forming tissues | hematological measurement	3	CHEMBL2109500
KIR2DL1	ENSG00000278495	Killer cell immunoglobulin-like receptor 2DL1	CHEMBL2109500	Killer cell immunoglobulin-like receptor 2DL1 inhibitor	NEGATIVE MODULATOR	LIRILUMAB		2	EFO_0000095	chronic lymphocytic leukemia	D015451	Leukemia, Lymphocytic, Chronic, B-Cell	70770	HP_0001871 | EFO_0004503	abnormality of blood and blood-forming tissues | hematological measurement	3	CHEMBL2109500
KIR2DL1	ENSG00000278821	Killer cell immunoglobulin-like receptor 2DL1	CHEMBL2109500	Killer cell immunoglobulin-like receptor 2DL1 inhibitor	NEGATIVE MODULATOR	LIRILUMAB		2	EFO_0000095	chronic lymphocytic leukemia	D015451	Leukemia, Lymphocytic, Chronic, B-Cell	70770	HP_0001871 | EFO_0004503	abnormality of blood and blood-forming tissues | hematological measurement	3	CHEMBL2109500
KIR2DL1	ENSG00000278738	Killer cell immunoglobulin-like receptor 2DL1	CHEMBL2109500	Killer cell immunoglobulin-like receptor 2DL1 inhibitor	NEGATIVE MODULATOR	LIRILUMAB		2	EFO_0000095	chronic lymphocytic leukemia	D015451	Leukemia, Lymphocytic, Chronic, B-Cell	70770	HP_0001871 | EFO_0004503	abnormality of blood and blood-forming tissues | hematological measurement	3	CHEMBL2109500
KIR2DL1	ENSG00000283723	Killer cell immunoglobulin-like receptor 2DL1	CHEMBL2109500	Killer cell immunoglobulin-like receptor 2DL1 inhibitor	NEGATIVE MODULATOR	LIRILUMAB		2	EFO_0000095	chronic lymphocytic leukemia	D015451	Leukemia, Lymphocytic, Chronic, B-Cell	70770	HP_0001871 | EFO_0004503	abnormality of blood and blood-forming tissues | hematological measurement	3	CHEMBL2109500
KIR2DL1	ENSG00000278248	Killer cell immunoglobulin-like receptor 2DL1	CHEMBL2109500	Killer cell immunoglobulin-like receptor 2DL1 inhibitor	NEGATIVE MODULATOR	LIRILUMAB		2	EFO_0000095	chronic lymphocytic leukemia	D015451	Leukemia, Lymphocytic, Chronic, B-Cell	70770	HP_0001871 | EFO_0004503	abnormality of blood and blood-forming tissues | hematological measurement	3	CHEMBL2109500
KIR2DL1	ENSG00000278755	Killer cell immunoglobulin-like receptor 2DL1	CHEMBL2109500	Killer cell immunoglobulin-like receptor 2DL1 inhibitor	NEGATIVE MODULATOR	LIRILUMAB		2	EFO_0000095	chronic lymphocytic leukemia	D015451	Leukemia, Lymphocytic, Chronic, B-Cell	70770	HP_0001871 | EFO_0004503	abnormality of blood and blood-forming tissues | hematological measurement	3	CHEMBL2109500
KIR2DL1	ENSG00000284347	Killer cell immunoglobulin-like receptor 2DL1	CHEMBL2109500	Killer cell immunoglobulin-like receptor 2DL1 inhibitor	NEGATIVE MODULATOR	LIRILUMAB		2	EFO_0000095	chronic lymphocytic leukemia	D015451	Leukemia, Lymphocytic, Chronic, B-Cell	70770	HP_0001871 | EFO_0004503	abnormality of blood and blood-forming tissues | hematological measurement	3	CHEMBL2109500
KIR2DL1	ENSG00000276625	Killer cell immunoglobulin-like receptor 2DL1	CHEMBL2109500	Killer cell immunoglobulin-like receptor 2DL1 inhibitor	NEGATIVE MODULATOR	LIRILUMAB		2	EFO_0000181	head and neck squamous cell carcinoma	D002294	Carcinoma, Squamous Cell	70771	EFO_0000616	neoplasm	3	CHEMBL2109500
KIR2DL1	ENSG00000277833	Killer cell immunoglobulin-like receptor 2DL1	CHEMBL2109500	Killer cell immunoglobulin-like receptor 2DL1 inhibitor	NEGATIVE MODULATOR	LIRILUMAB		2	EFO_0000181	head and neck squamous cell carcinoma	D002294	Carcinoma, Squamous Cell	70771	EFO_0000616	neoplasm	3	CHEMBL2109500
KIR2DL1	ENSG00000278503	Killer cell immunoglobulin-like receptor 2DL1	CHEMBL2109500	Killer cell immunoglobulin-like receptor 2DL1 inhibitor	NEGATIVE MODULATOR	LIRILUMAB		2	EFO_0000181	head and neck squamous cell carcinoma	D002294	Carcinoma, Squamous Cell	70771	EFO_0000616	neoplasm	3	CHEMBL2109500
KIR2DL1	ENSG00000275750	Killer cell immunoglobulin-like receptor 2DL1	CHEMBL2109500	Killer cell immunoglobulin-like receptor 2DL1 inhibitor	NEGATIVE MODULATOR	LIRILUMAB		2	EFO_0000181	head and neck squamous cell carcinoma	D002294	Carcinoma, Squamous Cell	70771	EFO_0000616	neoplasm	3	CHEMBL2109500
KIR2DL1	ENSG00000273794	Killer cell immunoglobulin-like receptor 2DL1	CHEMBL2109500	Killer cell immunoglobulin-like receptor 2DL1 inhibitor	NEGATIVE MODULATOR	LIRILUMAB		2	EFO_0000181	head and neck squamous cell carcinoma	D002294	Carcinoma, Squamous Cell	70771	EFO_0000616	neoplasm	3	CHEMBL2109500
KIR2DL1	ENSG00000284145	Killer cell immunoglobulin-like receptor 2DL1	CHEMBL2109500	Killer cell immunoglobulin-like receptor 2DL1 inhibitor	NEGATIVE MODULATOR	LIRILUMAB		2	EFO_0000181	head and neck squamous cell carcinoma	D002294	Carcinoma, Squamous Cell	70771	EFO_0000616	neoplasm	3	CHEMBL2109500
KIR2DL1	ENSG00000125498	Killer cell immunoglobulin-like receptor 2DL1	CHEMBL2109500	Killer cell immunoglobulin-like receptor 2DL1 inhibitor	NEGATIVE MODULATOR	LIRILUMAB		2	EFO_0000181	head and neck squamous cell carcinoma	D002294	Carcinoma, Squamous Cell	70771	EFO_0000616	neoplasm	3	CHEMBL2109500
KIR2DL1	ENSG00000273510	Killer cell immunoglobulin-like receptor 2DL1	CHEMBL2109500	Killer cell immunoglobulin-like receptor 2DL1 inhibitor	NEGATIVE MODULATOR	LIRILUMAB		2	EFO_0000181	head and neck squamous cell carcinoma	D002294	Carcinoma, Squamous Cell	70771	EFO_0000616	neoplasm	3	CHEMBL2109500
KIR2DL1	ENSG00000284401	Killer cell immunoglobulin-like receptor 2DL1	CHEMBL2109500	Killer cell immunoglobulin-like receptor 2DL1 inhibitor	NEGATIVE MODULATOR	LIRILUMAB		2	EFO_0000181	head and neck squamous cell carcinoma	D002294	Carcinoma, Squamous Cell	70771	EFO_0000616	neoplasm	3	CHEMBL2109500
KIR2DL1	ENSG00000276310	Killer cell immunoglobulin-like receptor 2DL1	CHEMBL2109500	Killer cell immunoglobulin-like receptor 2DL1 inhibitor	NEGATIVE MODULATOR	LIRILUMAB		2	EFO_0000181	head and neck squamous cell carcinoma	D002294	Carcinoma, Squamous Cell	70771	EFO_0000616	neoplasm	3	CHEMBL2109500
KIR2DL1	ENSG00000274926	Killer cell immunoglobulin-like receptor 2DL1	CHEMBL2109500	Killer cell immunoglobulin-like receptor 2DL1 inhibitor	NEGATIVE MODULATOR	LIRILUMAB		2	EFO_0000181	head and neck squamous cell carcinoma	D002294	Carcinoma, Squamous Cell	70771	EFO_0000616	neoplasm	3	CHEMBL2109500
KIR2DL1	ENSG00000275276	Killer cell immunoglobulin-like receptor 2DL1	CHEMBL2109500	Killer cell immunoglobulin-like receptor 2DL1 inhibitor	NEGATIVE MODULATOR	LIRILUMAB		2	EFO_0000181	head and neck squamous cell carcinoma	D002294	Carcinoma, Squamous Cell	70771	EFO_0000616	neoplasm	3	CHEMBL2109500
KIR2DL1	ENSG00000277356	Killer cell immunoglobulin-like receptor 2DL1	CHEMBL2109500	Killer cell immunoglobulin-like receptor 2DL1 inhibitor	NEGATIVE MODULATOR	LIRILUMAB		2	EFO_0000181	head and neck squamous cell carcinoma	D002294	Carcinoma, Squamous Cell	70771	EFO_0000616	neoplasm	3	CHEMBL2109500
KIR2DL1	ENSG00000274692	Killer cell immunoglobulin-like receptor 2DL1	CHEMBL2109500	Killer cell immunoglobulin-like receptor 2DL1 inhibitor	NEGATIVE MODULATOR	LIRILUMAB		2	EFO_0000181	head and neck squamous cell carcinoma	D002294	Carcinoma, Squamous Cell	70771	EFO_0000616	neoplasm	3	CHEMBL2109500
KIR2DL1	ENSG00000278495	Killer cell immunoglobulin-like receptor 2DL1	CHEMBL2109500	Killer cell immunoglobulin-like receptor 2DL1 inhibitor	NEGATIVE MODULATOR	LIRILUMAB		2	EFO_0000181	head and neck squamous cell carcinoma	D002294	Carcinoma, Squamous Cell	70771	EFO_0000616	neoplasm	3	CHEMBL2109500
KIR2DL1	ENSG00000278821	Killer cell immunoglobulin-like receptor 2DL1	CHEMBL2109500	Killer cell immunoglobulin-like receptor 2DL1 inhibitor	NEGATIVE MODULATOR	LIRILUMAB		2	EFO_0000181	head and neck squamous cell carcinoma	D002294	Carcinoma, Squamous Cell	70771	EFO_0000616	neoplasm	3	CHEMBL2109500
KIR2DL1	ENSG00000278738	Killer cell immunoglobulin-like receptor 2DL1	CHEMBL2109500	Killer cell immunoglobulin-like receptor 2DL1 inhibitor	NEGATIVE MODULATOR	LIRILUMAB		2	EFO_0000181	head and neck squamous cell carcinoma	D002294	Carcinoma, Squamous Cell	70771	EFO_0000616	neoplasm	3	CHEMBL2109500
KIR2DL1	ENSG00000283723	Killer cell immunoglobulin-like receptor 2DL1	CHEMBL2109500	Killer cell immunoglobulin-like receptor 2DL1 inhibitor	NEGATIVE MODULATOR	LIRILUMAB		2	EFO_0000181	head and neck squamous cell carcinoma	D002294	Carcinoma, Squamous Cell	70771	EFO_0000616	neoplasm	3	CHEMBL2109500
KIR2DL1	ENSG00000278248	Killer cell immunoglobulin-like receptor 2DL1	CHEMBL2109500	Killer cell immunoglobulin-like receptor 2DL1 inhibitor	NEGATIVE MODULATOR	LIRILUMAB		2	EFO_0000181	head and neck squamous cell carcinoma	D002294	Carcinoma, Squamous Cell	70771	EFO_0000616	neoplasm	3	CHEMBL2109500
KIR2DL1	ENSG00000278755	Killer cell immunoglobulin-like receptor 2DL1	CHEMBL2109500	Killer cell immunoglobulin-like receptor 2DL1 inhibitor	NEGATIVE MODULATOR	LIRILUMAB		2	EFO_0000181	head and neck squamous cell carcinoma	D002294	Carcinoma, Squamous Cell	70771	EFO_0000616	neoplasm	3	CHEMBL2109500
KIR2DL1	ENSG00000284347	Killer cell immunoglobulin-like receptor 2DL1	CHEMBL2109500	Killer cell immunoglobulin-like receptor 2DL1 inhibitor	NEGATIVE MODULATOR	LIRILUMAB		2	EFO_0000181	head and neck squamous cell carcinoma	D002294	Carcinoma, Squamous Cell	70771	EFO_0000616	neoplasm	3	CHEMBL2109500
KIR2DL1	ENSG00000276625	Killer cell immunoglobulin-like receptor 2DL1	CHEMBL2109500	Killer cell immunoglobulin-like receptor 2DL1 inhibitor	NEGATIVE MODULATOR	LIRILUMAB		1	EFO_0000616	neoplasm	D009369	Neoplasms	70773	EFO_0000616	neoplasm	3	CHEMBL2109500
KIR2DL1	ENSG00000277833	Killer cell immunoglobulin-like receptor 2DL1	CHEMBL2109500	Killer cell immunoglobulin-like receptor 2DL1 inhibitor	NEGATIVE MODULATOR	LIRILUMAB		1	EFO_0000616	neoplasm	D009369	Neoplasms	70773	EFO_0000616	neoplasm	3	CHEMBL2109500
KIR2DL1	ENSG00000278503	Killer cell immunoglobulin-like receptor 2DL1	CHEMBL2109500	Killer cell immunoglobulin-like receptor 2DL1 inhibitor	NEGATIVE MODULATOR	LIRILUMAB		1	EFO_0000616	neoplasm	D009369	Neoplasms	70773	EFO_0000616	neoplasm	3	CHEMBL2109500
KIR2DL1	ENSG00000275750	Killer cell immunoglobulin-like receptor 2DL1	CHEMBL2109500	Killer cell immunoglobulin-like receptor 2DL1 inhibitor	NEGATIVE MODULATOR	LIRILUMAB		1	EFO_0000616	neoplasm	D009369	Neoplasms	70773	EFO_0000616	neoplasm	3	CHEMBL2109500
KIR2DL1	ENSG00000273794	Killer cell immunoglobulin-like receptor 2DL1	CHEMBL2109500	Killer cell immunoglobulin-like receptor 2DL1 inhibitor	NEGATIVE MODULATOR	LIRILUMAB		1	EFO_0000616	neoplasm	D009369	Neoplasms	70773	EFO_0000616	neoplasm	3	CHEMBL2109500
KIR2DL1	ENSG00000284145	Killer cell immunoglobulin-like receptor 2DL1	CHEMBL2109500	Killer cell immunoglobulin-like receptor 2DL1 inhibitor	NEGATIVE MODULATOR	LIRILUMAB		1	EFO_0000616	neoplasm	D009369	Neoplasms	70773	EFO_0000616	neoplasm	3	CHEMBL2109500
KIR2DL1	ENSG00000125498	Killer cell immunoglobulin-like receptor 2DL1	CHEMBL2109500	Killer cell immunoglobulin-like receptor 2DL1 inhibitor	NEGATIVE MODULATOR	LIRILUMAB		1	EFO_0000616	neoplasm	D009369	Neoplasms	70773	EFO_0000616	neoplasm	3	CHEMBL2109500
KIR2DL1	ENSG00000273510	Killer cell immunoglobulin-like receptor 2DL1	CHEMBL2109500	Killer cell immunoglobulin-like receptor 2DL1 inhibitor	NEGATIVE MODULATOR	LIRILUMAB		1	EFO_0000616	neoplasm	D009369	Neoplasms	70773	EFO_0000616	neoplasm	3	CHEMBL2109500
KIR2DL1	ENSG00000284401	Killer cell immunoglobulin-like receptor 2DL1	CHEMBL2109500	Killer cell immunoglobulin-like receptor 2DL1 inhibitor	NEGATIVE MODULATOR	LIRILUMAB		1	EFO_0000616	neoplasm	D009369	Neoplasms	70773	EFO_0000616	neoplasm	3	CHEMBL2109500
KIR2DL1	ENSG00000276310	Killer cell immunoglobulin-like receptor 2DL1	CHEMBL2109500	Killer cell immunoglobulin-like receptor 2DL1 inhibitor	NEGATIVE MODULATOR	LIRILUMAB		1	EFO_0000616	neoplasm	D009369	Neoplasms	70773	EFO_0000616	neoplasm	3	CHEMBL2109500
KIR2DL1	ENSG00000274926	Killer cell immunoglobulin-like receptor 2DL1	CHEMBL2109500	Killer cell immunoglobulin-like receptor 2DL1 inhibitor	NEGATIVE MODULATOR	LIRILUMAB		1	EFO_0000616	neoplasm	D009369	Neoplasms	70773	EFO_0000616	neoplasm	3	CHEMBL2109500
KIR2DL1	ENSG00000275276	Killer cell immunoglobulin-like receptor 2DL1	CHEMBL2109500	Killer cell immunoglobulin-like receptor 2DL1 inhibitor	NEGATIVE MODULATOR	LIRILUMAB		1	EFO_0000616	neoplasm	D009369	Neoplasms	70773	EFO_0000616	neoplasm	3	CHEMBL2109500
KIR2DL1	ENSG00000277356	Killer cell immunoglobulin-like receptor 2DL1	CHEMBL2109500	Killer cell immunoglobulin-like receptor 2DL1 inhibitor	NEGATIVE MODULATOR	LIRILUMAB		1	EFO_0000616	neoplasm	D009369	Neoplasms	70773	EFO_0000616	neoplasm	3	CHEMBL2109500
KIR2DL1	ENSG00000274692	Killer cell immunoglobulin-like receptor 2DL1	CHEMBL2109500	Killer cell immunoglobulin-like receptor 2DL1 inhibitor	NEGATIVE MODULATOR	LIRILUMAB		1	EFO_0000616	neoplasm	D009369	Neoplasms	70773	EFO_0000616	neoplasm	3	CHEMBL2109500
KIR2DL1	ENSG00000278495	Killer cell immunoglobulin-like receptor 2DL1	CHEMBL2109500	Killer cell immunoglobulin-like receptor 2DL1 inhibitor	NEGATIVE MODULATOR	LIRILUMAB		1	EFO_0000616	neoplasm	D009369	Neoplasms	70773	EFO_0000616	neoplasm	3	CHEMBL2109500
KIR2DL1	ENSG00000278821	Killer cell immunoglobulin-like receptor 2DL1	CHEMBL2109500	Killer cell immunoglobulin-like receptor 2DL1 inhibitor	NEGATIVE MODULATOR	LIRILUMAB		1	EFO_0000616	neoplasm	D009369	Neoplasms	70773	EFO_0000616	neoplasm	3	CHEMBL2109500
KIR2DL1	ENSG00000278738	Killer cell immunoglobulin-like receptor 2DL1	CHEMBL2109500	Killer cell immunoglobulin-like receptor 2DL1 inhibitor	NEGATIVE MODULATOR	LIRILUMAB		1	EFO_0000616	neoplasm	D009369	Neoplasms	70773	EFO_0000616	neoplasm	3	CHEMBL2109500
KIR2DL1	ENSG00000283723	Killer cell immunoglobulin-like receptor 2DL1	CHEMBL2109500	Killer cell immunoglobulin-like receptor 2DL1 inhibitor	NEGATIVE MODULATOR	LIRILUMAB		1	EFO_0000616	neoplasm	D009369	Neoplasms	70773	EFO_0000616	neoplasm	3	CHEMBL2109500
KIR2DL1	ENSG00000278248	Killer cell immunoglobulin-like receptor 2DL1	CHEMBL2109500	Killer cell immunoglobulin-like receptor 2DL1 inhibitor	NEGATIVE MODULATOR	LIRILUMAB		1	EFO_0000616	neoplasm	D009369	Neoplasms	70773	EFO_0000616	neoplasm	3	CHEMBL2109500
KIR2DL1	ENSG00000278755	Killer cell immunoglobulin-like receptor 2DL1	CHEMBL2109500	Killer cell immunoglobulin-like receptor 2DL1 inhibitor	NEGATIVE MODULATOR	LIRILUMAB		1	EFO_0000616	neoplasm	D009369	Neoplasms	70773	EFO_0000616	neoplasm	3	CHEMBL2109500
KIR2DL1	ENSG00000284347	Killer cell immunoglobulin-like receptor 2DL1	CHEMBL2109500	Killer cell immunoglobulin-like receptor 2DL1 inhibitor	NEGATIVE MODULATOR	LIRILUMAB		1	EFO_0000616	neoplasm	D009369	Neoplasms	70773	EFO_0000616	neoplasm	3	CHEMBL2109500
KIR2DL1	ENSG00000276625	Killer cell immunoglobulin-like receptor 2DL1	CHEMBL2109500	Killer cell immunoglobulin-like receptor 2DL1 inhibitor	NEGATIVE MODULATOR	LIRILUMAB		1	EFO_0001378	multiple myeloma	D009101	Multiple Myeloma	70774	HP_0001871 | EFO_0004503 | EFO_0004872 | EFO_0000540 | HP_0002715 | EFO_0000616	abnormality of blood and blood-forming tissues | hematological measurement | inflammatory biomarker measurement | immune system disease | abnormality of the immune system | neoplasm	3	CHEMBL2109500
KIR2DL1	ENSG00000277833	Killer cell immunoglobulin-like receptor 2DL1	CHEMBL2109500	Killer cell immunoglobulin-like receptor 2DL1 inhibitor	NEGATIVE MODULATOR	LIRILUMAB		1	EFO_0001378	multiple myeloma	D009101	Multiple Myeloma	70774	HP_0001871 | EFO_0004503 | EFO_0004872 | EFO_0000540 | HP_0002715 | EFO_0000616	abnormality of blood and blood-forming tissues | hematological measurement | inflammatory biomarker measurement | immune system disease | abnormality of the immune system | neoplasm	3	CHEMBL2109500
KIR2DL1	ENSG00000278503	Killer cell immunoglobulin-like receptor 2DL1	CHEMBL2109500	Killer cell immunoglobulin-like receptor 2DL1 inhibitor	NEGATIVE MODULATOR	LIRILUMAB		1	EFO_0001378	multiple myeloma	D009101	Multiple Myeloma	70774	HP_0001871 | EFO_0004503 | EFO_0004872 | EFO_0000540 | HP_0002715 | EFO_0000616	abnormality of blood and blood-forming tissues | hematological measurement | inflammatory biomarker measurement | immune system disease | abnormality of the immune system | neoplasm	3	CHEMBL2109500
KIR2DL1	ENSG00000275750	Killer cell immunoglobulin-like receptor 2DL1	CHEMBL2109500	Killer cell immunoglobulin-like receptor 2DL1 inhibitor	NEGATIVE MODULATOR	LIRILUMAB		1	EFO_0001378	multiple myeloma	D009101	Multiple Myeloma	70774	HP_0001871 | EFO_0004503 | EFO_0004872 | EFO_0000540 | HP_0002715 | EFO_0000616	abnormality of blood and blood-forming tissues | hematological measurement | inflammatory biomarker measurement | immune system disease | abnormality of the immune system | neoplasm	3	CHEMBL2109500
KIR2DL1	ENSG00000273794	Killer cell immunoglobulin-like receptor 2DL1	CHEMBL2109500	Killer cell immunoglobulin-like receptor 2DL1 inhibitor	NEGATIVE MODULATOR	LIRILUMAB		1	EFO_0001378	multiple myeloma	D009101	Multiple Myeloma	70774	HP_0001871 | EFO_0004503 | EFO_0004872 | EFO_0000540 | HP_0002715 | EFO_0000616	abnormality of blood and blood-forming tissues | hematological measurement | inflammatory biomarker measurement | immune system disease | abnormality of the immune system | neoplasm	3	CHEMBL2109500
KIR2DL1	ENSG00000284145	Killer cell immunoglobulin-like receptor 2DL1	CHEMBL2109500	Killer cell immunoglobulin-like receptor 2DL1 inhibitor	NEGATIVE MODULATOR	LIRILUMAB		1	EFO_0001378	multiple myeloma	D009101	Multiple Myeloma	70774	HP_0001871 | EFO_0004503 | EFO_0004872 | EFO_0000540 | HP_0002715 | EFO_0000616	abnormality of blood and blood-forming tissues | hematological measurement | inflammatory biomarker measurement | immune system disease | abnormality of the immune system | neoplasm	3	CHEMBL2109500
KIR2DL1	ENSG00000125498	Killer cell immunoglobulin-like receptor 2DL1	CHEMBL2109500	Killer cell immunoglobulin-like receptor 2DL1 inhibitor	NEGATIVE MODULATOR	LIRILUMAB		1	EFO_0001378	multiple myeloma	D009101	Multiple Myeloma	70774	HP_0001871 | EFO_0004503 | EFO_0004872 | EFO_0000540 | HP_0002715 | EFO_0000616	abnormality of blood and blood-forming tissues | hematological measurement | inflammatory biomarker measurement | immune system disease | abnormality of the immune system | neoplasm	3	CHEMBL2109500
KIR2DL1	ENSG00000273510	Killer cell immunoglobulin-like receptor 2DL1	CHEMBL2109500	Killer cell immunoglobulin-like receptor 2DL1 inhibitor	NEGATIVE MODULATOR	LIRILUMAB		1	EFO_0001378	multiple myeloma	D009101	Multiple Myeloma	70774	HP_0001871 | EFO_0004503 | EFO_0004872 | EFO_0000540 | HP_0002715 | EFO_0000616	abnormality of blood and blood-forming tissues | hematological measurement | inflammatory biomarker measurement | immune system disease | abnormality of the immune system | neoplasm	3	CHEMBL2109500
KIR2DL1	ENSG00000284401	Killer cell immunoglobulin-like receptor 2DL1	CHEMBL2109500	Killer cell immunoglobulin-like receptor 2DL1 inhibitor	NEGATIVE MODULATOR	LIRILUMAB		1	EFO_0001378	multiple myeloma	D009101	Multiple Myeloma	70774	HP_0001871 | EFO_0004503 | EFO_0004872 | EFO_0000540 | HP_0002715 | EFO_0000616	abnormality of blood and blood-forming tissues | hematological measurement | inflammatory biomarker measurement | immune system disease | abnormality of the immune system | neoplasm	3	CHEMBL2109500
KIR2DL1	ENSG00000276310	Killer cell immunoglobulin-like receptor 2DL1	CHEMBL2109500	Killer cell immunoglobulin-like receptor 2DL1 inhibitor	NEGATIVE MODULATOR	LIRILUMAB		1	EFO_0001378	multiple myeloma	D009101	Multiple Myeloma	70774	HP_0001871 | EFO_0004503 | EFO_0004872 | EFO_0000540 | HP_0002715 | EFO_0000616	abnormality of blood and blood-forming tissues | hematological measurement | inflammatory biomarker measurement | immune system disease | abnormality of the immune system | neoplasm	3	CHEMBL2109500
KIR2DL1	ENSG00000274926	Killer cell immunoglobulin-like receptor 2DL1	CHEMBL2109500	Killer cell immunoglobulin-like receptor 2DL1 inhibitor	NEGATIVE MODULATOR	LIRILUMAB		1	EFO_0001378	multiple myeloma	D009101	Multiple Myeloma	70774	HP_0001871 | EFO_0004503 | EFO_0004872 | EFO_0000540 | HP_0002715 | EFO_0000616	abnormality of blood and blood-forming tissues | hematological measurement | inflammatory biomarker measurement | immune system disease | abnormality of the immune system | neoplasm	3	CHEMBL2109500
KIR2DL1	ENSG00000275276	Killer cell immunoglobulin-like receptor 2DL1	CHEMBL2109500	Killer cell immunoglobulin-like receptor 2DL1 inhibitor	NEGATIVE MODULATOR	LIRILUMAB		1	EFO_0001378	multiple myeloma	D009101	Multiple Myeloma	70774	HP_0001871 | EFO_0004503 | EFO_0004872 | EFO_0000540 | HP_0002715 | EFO_0000616	abnormality of blood and blood-forming tissues | hematological measurement | inflammatory biomarker measurement | immune system disease | abnormality of the immune system | neoplasm	3	CHEMBL2109500
KIR2DL1	ENSG00000277356	Killer cell immunoglobulin-like receptor 2DL1	CHEMBL2109500	Killer cell immunoglobulin-like receptor 2DL1 inhibitor	NEGATIVE MODULATOR	LIRILUMAB		1	EFO_0001378	multiple myeloma	D009101	Multiple Myeloma	70774	HP_0001871 | EFO_0004503 | EFO_0004872 | EFO_0000540 | HP_0002715 | EFO_0000616	abnormality of blood and blood-forming tissues | hematological measurement | inflammatory biomarker measurement | immune system disease | abnormality of the immune system | neoplasm	3	CHEMBL2109500
KIR2DL1	ENSG00000274692	Killer cell immunoglobulin-like receptor 2DL1	CHEMBL2109500	Killer cell immunoglobulin-like receptor 2DL1 inhibitor	NEGATIVE MODULATOR	LIRILUMAB		1	EFO_0001378	multiple myeloma	D009101	Multiple Myeloma	70774	HP_0001871 | EFO_0004503 | EFO_0004872 | EFO_0000540 | HP_0002715 | EFO_0000616	abnormality of blood and blood-forming tissues | hematological measurement | inflammatory biomarker measurement | immune system disease | abnormality of the immune system | neoplasm	3	CHEMBL2109500
KIR2DL1	ENSG00000278495	Killer cell immunoglobulin-like receptor 2DL1	CHEMBL2109500	Killer cell immunoglobulin-like receptor 2DL1 inhibitor	NEGATIVE MODULATOR	LIRILUMAB		1	EFO_0001378	multiple myeloma	D009101	Multiple Myeloma	70774	HP_0001871 | EFO_0004503 | EFO_0004872 | EFO_0000540 | HP_0002715 | EFO_0000616	abnormality of blood and blood-forming tissues | hematological measurement | inflammatory biomarker measurement | immune system disease | abnormality of the immune system | neoplasm	3	CHEMBL2109500
KIR2DL1	ENSG00000278821	Killer cell immunoglobulin-like receptor 2DL1	CHEMBL2109500	Killer cell immunoglobulin-like receptor 2DL1 inhibitor	NEGATIVE MODULATOR	LIRILUMAB		1	EFO_0001378	multiple myeloma	D009101	Multiple Myeloma	70774	HP_0001871 | EFO_0004503 | EFO_0004872 | EFO_0000540 | HP_0002715 | EFO_0000616	abnormality of blood and blood-forming tissues | hematological measurement | inflammatory biomarker measurement | immune system disease | abnormality of the immune system | neoplasm	3	CHEMBL2109500
KIR2DL1	ENSG00000278738	Killer cell immunoglobulin-like receptor 2DL1	CHEMBL2109500	Killer cell immunoglobulin-like receptor 2DL1 inhibitor	NEGATIVE MODULATOR	LIRILUMAB		1	EFO_0001378	multiple myeloma	D009101	Multiple Myeloma	70774	HP_0001871 | EFO_0004503 | EFO_0004872 | EFO_0000540 | HP_0002715 | EFO_0000616	abnormality of blood and blood-forming tissues | hematological measurement | inflammatory biomarker measurement | immune system disease | abnormality of the immune system | neoplasm	3	CHEMBL2109500
KIR2DL1	ENSG00000283723	Killer cell immunoglobulin-like receptor 2DL1	CHEMBL2109500	Killer cell immunoglobulin-like receptor 2DL1 inhibitor	NEGATIVE MODULATOR	LIRILUMAB		1	EFO_0001378	multiple myeloma	D009101	Multiple Myeloma	70774	HP_0001871 | EFO_0004503 | EFO_0004872 | EFO_0000540 | HP_0002715 | EFO_0000616	abnormality of blood and blood-forming tissues | hematological measurement | inflammatory biomarker measurement | immune system disease | abnormality of the immune system | neoplasm	3	CHEMBL2109500
KIR2DL1	ENSG00000278248	Killer cell immunoglobulin-like receptor 2DL1	CHEMBL2109500	Killer cell immunoglobulin-like receptor 2DL1 inhibitor	NEGATIVE MODULATOR	LIRILUMAB		1	EFO_0001378	multiple myeloma	D009101	Multiple Myeloma	70774	HP_0001871 | EFO_0004503 | EFO_0004872 | EFO_0000540 | HP_0002715 | EFO_0000616	abnormality of blood and blood-forming tissues | hematological measurement | inflammatory biomarker measurement | immune system disease | abnormality of the immune system | neoplasm	3	CHEMBL2109500
KIR2DL1	ENSG00000278755	Killer cell immunoglobulin-like receptor 2DL1	CHEMBL2109500	Killer cell immunoglobulin-like receptor 2DL1 inhibitor	NEGATIVE MODULATOR	LIRILUMAB		1	EFO_0001378	multiple myeloma	D009101	Multiple Myeloma	70774	HP_0001871 | EFO_0004503 | EFO_0004872 | EFO_0000540 | HP_0002715 | EFO_0000616	abnormality of blood and blood-forming tissues | hematological measurement | inflammatory biomarker measurement | immune system disease | abnormality of the immune system | neoplasm	3	CHEMBL2109500
KIR2DL1	ENSG00000284347	Killer cell immunoglobulin-like receptor 2DL1	CHEMBL2109500	Killer cell immunoglobulin-like receptor 2DL1 inhibitor	NEGATIVE MODULATOR	LIRILUMAB		1	EFO_0001378	multiple myeloma	D009101	Multiple Myeloma	70774	HP_0001871 | EFO_0004503 | EFO_0004872 | EFO_0000540 | HP_0002715 | EFO_0000616	abnormality of blood and blood-forming tissues | hematological measurement | inflammatory biomarker measurement | immune system disease | abnormality of the immune system | neoplasm	3	CHEMBL2109500
KIR2DL1	ENSG00000276625	Killer cell immunoglobulin-like receptor 2DL1	CHEMBL2109500	Killer cell immunoglobulin-like receptor 2DL1 inhibitor	NEGATIVE MODULATOR	LIRILUMAB		1	EFO_0000183	Hodgkins lymphoma	D006689	Hodgkin Disease	112307	HP_0001871 | EFO_0004503 | EFO_0000616	abnormality of blood and blood-forming tissues | hematological measurement | neoplasm	3	CHEMBL2109500
KIR2DL1	ENSG00000277833	Killer cell immunoglobulin-like receptor 2DL1	CHEMBL2109500	Killer cell immunoglobulin-like receptor 2DL1 inhibitor	NEGATIVE MODULATOR	LIRILUMAB		1	EFO_0000183	Hodgkins lymphoma	D006689	Hodgkin Disease	112307	HP_0001871 | EFO_0004503 | EFO_0000616	abnormality of blood and blood-forming tissues | hematological measurement | neoplasm	3	CHEMBL2109500
KIR2DL1	ENSG00000278503	Killer cell immunoglobulin-like receptor 2DL1	CHEMBL2109500	Killer cell immunoglobulin-like receptor 2DL1 inhibitor	NEGATIVE MODULATOR	LIRILUMAB		1	EFO_0000183	Hodgkins lymphoma	D006689	Hodgkin Disease	112307	HP_0001871 | EFO_0004503 | EFO_0000616	abnormality of blood and blood-forming tissues | hematological measurement | neoplasm	3	CHEMBL2109500
KIR2DL1	ENSG00000275750	Killer cell immunoglobulin-like receptor 2DL1	CHEMBL2109500	Killer cell immunoglobulin-like receptor 2DL1 inhibitor	NEGATIVE MODULATOR	LIRILUMAB		1	EFO_0000183	Hodgkins lymphoma	D006689	Hodgkin Disease	112307	HP_0001871 | EFO_0004503 | EFO_0000616	abnormality of blood and blood-forming tissues | hematological measurement | neoplasm	3	CHEMBL2109500
KIR2DL1	ENSG00000273794	Killer cell immunoglobulin-like receptor 2DL1	CHEMBL2109500	Killer cell immunoglobulin-like receptor 2DL1 inhibitor	NEGATIVE MODULATOR	LIRILUMAB		1	EFO_0000183	Hodgkins lymphoma	D006689	Hodgkin Disease	112307	HP_0001871 | EFO_0004503 | EFO_0000616	abnormality of blood and blood-forming tissues | hematological measurement | neoplasm	3	CHEMBL2109500
KIR2DL1	ENSG00000284145	Killer cell immunoglobulin-like receptor 2DL1	CHEMBL2109500	Killer cell immunoglobulin-like receptor 2DL1 inhibitor	NEGATIVE MODULATOR	LIRILUMAB		1	EFO_0000183	Hodgkins lymphoma	D006689	Hodgkin Disease	112307	HP_0001871 | EFO_0004503 | EFO_0000616	abnormality of blood and blood-forming tissues | hematological measurement | neoplasm	3	CHEMBL2109500
KIR2DL1	ENSG00000125498	Killer cell immunoglobulin-like receptor 2DL1	CHEMBL2109500	Killer cell immunoglobulin-like receptor 2DL1 inhibitor	NEGATIVE MODULATOR	LIRILUMAB		1	EFO_0000183	Hodgkins lymphoma	D006689	Hodgkin Disease	112307	HP_0001871 | EFO_0004503 | EFO_0000616	abnormality of blood and blood-forming tissues | hematological measurement | neoplasm	3	CHEMBL2109500
KIR2DL1	ENSG00000273510	Killer cell immunoglobulin-like receptor 2DL1	CHEMBL2109500	Killer cell immunoglobulin-like receptor 2DL1 inhibitor	NEGATIVE MODULATOR	LIRILUMAB		1	EFO_0000183	Hodgkins lymphoma	D006689	Hodgkin Disease	112307	HP_0001871 | EFO_0004503 | EFO_0000616	abnormality of blood and blood-forming tissues | hematological measurement | neoplasm	3	CHEMBL2109500
KIR2DL1	ENSG00000284401	Killer cell immunoglobulin-like receptor 2DL1	CHEMBL2109500	Killer cell immunoglobulin-like receptor 2DL1 inhibitor	NEGATIVE MODULATOR	LIRILUMAB		1	EFO_0000183	Hodgkins lymphoma	D006689	Hodgkin Disease	112307	HP_0001871 | EFO_0004503 | EFO_0000616	abnormality of blood and blood-forming tissues | hematological measurement | neoplasm	3	CHEMBL2109500
KIR2DL1	ENSG00000276310	Killer cell immunoglobulin-like receptor 2DL1	CHEMBL2109500	Killer cell immunoglobulin-like receptor 2DL1 inhibitor	NEGATIVE MODULATOR	LIRILUMAB		1	EFO_0000183	Hodgkins lymphoma	D006689	Hodgkin Disease	112307	HP_0001871 | EFO_0004503 | EFO_0000616	abnormality of blood and blood-forming tissues | hematological measurement | neoplasm	3	CHEMBL2109500
KIR2DL1	ENSG00000274926	Killer cell immunoglobulin-like receptor 2DL1	CHEMBL2109500	Killer cell immunoglobulin-like receptor 2DL1 inhibitor	NEGATIVE MODULATOR	LIRILUMAB		1	EFO_0000183	Hodgkins lymphoma	D006689	Hodgkin Disease	112307	HP_0001871 | EFO_0004503 | EFO_0000616	abnormality of blood and blood-forming tissues | hematological measurement | neoplasm	3	CHEMBL2109500
KIR2DL1	ENSG00000275276	Killer cell immunoglobulin-like receptor 2DL1	CHEMBL2109500	Killer cell immunoglobulin-like receptor 2DL1 inhibitor	NEGATIVE MODULATOR	LIRILUMAB		1	EFO_0000183	Hodgkins lymphoma	D006689	Hodgkin Disease	112307	HP_0001871 | EFO_0004503 | EFO_0000616	abnormality of blood and blood-forming tissues | hematological measurement | neoplasm	3	CHEMBL2109500
KIR2DL1	ENSG00000277356	Killer cell immunoglobulin-like receptor 2DL1	CHEMBL2109500	Killer cell immunoglobulin-like receptor 2DL1 inhibitor	NEGATIVE MODULATOR	LIRILUMAB		1	EFO_0000183	Hodgkins lymphoma	D006689	Hodgkin Disease	112307	HP_0001871 | EFO_0004503 | EFO_0000616	abnormality of blood and blood-forming tissues | hematological measurement | neoplasm	3	CHEMBL2109500
KIR2DL1	ENSG00000274692	Killer cell immunoglobulin-like receptor 2DL1	CHEMBL2109500	Killer cell immunoglobulin-like receptor 2DL1 inhibitor	NEGATIVE MODULATOR	LIRILUMAB		1	EFO_0000183	Hodgkins lymphoma	D006689	Hodgkin Disease	112307	HP_0001871 | EFO_0004503 | EFO_0000616	abnormality of blood and blood-forming tissues | hematological measurement | neoplasm	3	CHEMBL2109500
KIR2DL1	ENSG00000278495	Killer cell immunoglobulin-like receptor 2DL1	CHEMBL2109500	Killer cell immunoglobulin-like receptor 2DL1 inhibitor	NEGATIVE MODULATOR	LIRILUMAB		1	EFO_0000183	Hodgkins lymphoma	D006689	Hodgkin Disease	112307	HP_0001871 | EFO_0004503 | EFO_0000616	abnormality of blood and blood-forming tissues | hematological measurement | neoplasm	3	CHEMBL2109500
KIR2DL1	ENSG00000278821	Killer cell immunoglobulin-like receptor 2DL1	CHEMBL2109500	Killer cell immunoglobulin-like receptor 2DL1 inhibitor	NEGATIVE MODULATOR	LIRILUMAB		1	EFO_0000183	Hodgkins lymphoma	D006689	Hodgkin Disease	112307	HP_0001871 | EFO_0004503 | EFO_0000616	abnormality of blood and blood-forming tissues | hematological measurement | neoplasm	3	CHEMBL2109500
KIR2DL1	ENSG00000278738	Killer cell immunoglobulin-like receptor 2DL1	CHEMBL2109500	Killer cell immunoglobulin-like receptor 2DL1 inhibitor	NEGATIVE MODULATOR	LIRILUMAB		1	EFO_0000183	Hodgkins lymphoma	D006689	Hodgkin Disease	112307	HP_0001871 | EFO_0004503 | EFO_0000616	abnormality of blood and blood-forming tissues | hematological measurement | neoplasm	3	CHEMBL2109500
KIR2DL1	ENSG00000283723	Killer cell immunoglobulin-like receptor 2DL1	CHEMBL2109500	Killer cell immunoglobulin-like receptor 2DL1 inhibitor	NEGATIVE MODULATOR	LIRILUMAB		1	EFO_0000183	Hodgkins lymphoma	D006689	Hodgkin Disease	112307	HP_0001871 | EFO_0004503 | EFO_0000616	abnormality of blood and blood-forming tissues | hematological measurement | neoplasm	3	CHEMBL2109500
KIR2DL1	ENSG00000278248	Killer cell immunoglobulin-like receptor 2DL1	CHEMBL2109500	Killer cell immunoglobulin-like receptor 2DL1 inhibitor	NEGATIVE MODULATOR	LIRILUMAB		1	EFO_0000183	Hodgkins lymphoma	D006689	Hodgkin Disease	112307	HP_0001871 | EFO_0004503 | EFO_0000616	abnormality of blood and blood-forming tissues | hematological measurement | neoplasm	3	CHEMBL2109500
KIR2DL1	ENSG00000278755	Killer cell immunoglobulin-like receptor 2DL1	CHEMBL2109500	Killer cell immunoglobulin-like receptor 2DL1 inhibitor	NEGATIVE MODULATOR	LIRILUMAB		1	EFO_0000183	Hodgkins lymphoma	D006689	Hodgkin Disease	112307	HP_0001871 | EFO_0004503 | EFO_0000616	abnormality of blood and blood-forming tissues | hematological measurement | neoplasm	3	CHEMBL2109500
KIR2DL1	ENSG00000284347	Killer cell immunoglobulin-like receptor 2DL1	CHEMBL2109500	Killer cell immunoglobulin-like receptor 2DL1 inhibitor	NEGATIVE MODULATOR	LIRILUMAB		1	EFO_0000183	Hodgkins lymphoma	D006689	Hodgkin Disease	112307	HP_0001871 | EFO_0004503 | EFO_0000616	abnormality of blood and blood-forming tissues | hematological measurement | neoplasm	3	CHEMBL2109500
KIR2DL1	ENSG00000276625	Killer cell immunoglobulin-like receptor 2DL1	CHEMBL2109500	Killer cell immunoglobulin-like receptor 2DL1 inhibitor	NEGATIVE MODULATOR	LIRILUMAB		1	EFO_0005952	non-Hodgkins lymphoma	D008228	Lymphoma, Non-Hodgkin	112309	EFO_0000616 | HP_0001871 | EFO_0004503	neoplasm | abnormality of blood and blood-forming tissues | hematological measurement	3	CHEMBL2109500
KIR2DL1	ENSG00000277833	Killer cell immunoglobulin-like receptor 2DL1	CHEMBL2109500	Killer cell immunoglobulin-like receptor 2DL1 inhibitor	NEGATIVE MODULATOR	LIRILUMAB		1	EFO_0005952	non-Hodgkins lymphoma	D008228	Lymphoma, Non-Hodgkin	112309	EFO_0000616 | HP_0001871 | EFO_0004503	neoplasm | abnormality of blood and blood-forming tissues | hematological measurement	3	CHEMBL2109500
KIR2DL1	ENSG00000278503	Killer cell immunoglobulin-like receptor 2DL1	CHEMBL2109500	Killer cell immunoglobulin-like receptor 2DL1 inhibitor	NEGATIVE MODULATOR	LIRILUMAB		1	EFO_0005952	non-Hodgkins lymphoma	D008228	Lymphoma, Non-Hodgkin	112309	EFO_0000616 | HP_0001871 | EFO_0004503	neoplasm | abnormality of blood and blood-forming tissues | hematological measurement	3	CHEMBL2109500
KIR2DL1	ENSG00000275750	Killer cell immunoglobulin-like receptor 2DL1	CHEMBL2109500	Killer cell immunoglobulin-like receptor 2DL1 inhibitor	NEGATIVE MODULATOR	LIRILUMAB		1	EFO_0005952	non-Hodgkins lymphoma	D008228	Lymphoma, Non-Hodgkin	112309	EFO_0000616 | HP_0001871 | EFO_0004503	neoplasm | abnormality of blood and blood-forming tissues | hematological measurement	3	CHEMBL2109500
KIR2DL1	ENSG00000273794	Killer cell immunoglobulin-like receptor 2DL1	CHEMBL2109500	Killer cell immunoglobulin-like receptor 2DL1 inhibitor	NEGATIVE MODULATOR	LIRILUMAB		1	EFO_0005952	non-Hodgkins lymphoma	D008228	Lymphoma, Non-Hodgkin	112309	EFO_0000616 | HP_0001871 | EFO_0004503	neoplasm | abnormality of blood and blood-forming tissues | hematological measurement	3	CHEMBL2109500
KIR2DL1	ENSG00000284145	Killer cell immunoglobulin-like receptor 2DL1	CHEMBL2109500	Killer cell immunoglobulin-like receptor 2DL1 inhibitor	NEGATIVE MODULATOR	LIRILUMAB		1	EFO_0005952	non-Hodgkins lymphoma	D008228	Lymphoma, Non-Hodgkin	112309	EFO_0000616 | HP_0001871 | EFO_0004503	neoplasm | abnormality of blood and blood-forming tissues | hematological measurement	3	CHEMBL2109500
KIR2DL1	ENSG00000125498	Killer cell immunoglobulin-like receptor 2DL1	CHEMBL2109500	Killer cell immunoglobulin-like receptor 2DL1 inhibitor	NEGATIVE MODULATOR	LIRILUMAB		1	EFO_0005952	non-Hodgkins lymphoma	D008228	Lymphoma, Non-Hodgkin	112309	EFO_0000616 | HP_0001871 | EFO_0004503	neoplasm | abnormality of blood and blood-forming tissues | hematological measurement	3	CHEMBL2109500
KIR2DL1	ENSG00000273510	Killer cell immunoglobulin-like receptor 2DL1	CHEMBL2109500	Killer cell immunoglobulin-like receptor 2DL1 inhibitor	NEGATIVE MODULATOR	LIRILUMAB		1	EFO_0005952	non-Hodgkins lymphoma	D008228	Lymphoma, Non-Hodgkin	112309	EFO_0000616 | HP_0001871 | EFO_0004503	neoplasm | abnormality of blood and blood-forming tissues | hematological measurement	3	CHEMBL2109500
KIR2DL1	ENSG00000284401	Killer cell immunoglobulin-like receptor 2DL1	CHEMBL2109500	Killer cell immunoglobulin-like receptor 2DL1 inhibitor	NEGATIVE MODULATOR	LIRILUMAB		1	EFO_0005952	non-Hodgkins lymphoma	D008228	Lymphoma, Non-Hodgkin	112309	EFO_0000616 | HP_0001871 | EFO_0004503	neoplasm | abnormality of blood and blood-forming tissues | hematological measurement	3	CHEMBL2109500
KIR2DL1	ENSG00000276310	Killer cell immunoglobulin-like receptor 2DL1	CHEMBL2109500	Killer cell immunoglobulin-like receptor 2DL1 inhibitor	NEGATIVE MODULATOR	LIRILUMAB		1	EFO_0005952	non-Hodgkins lymphoma	D008228	Lymphoma, Non-Hodgkin	112309	EFO_0000616 | HP_0001871 | EFO_0004503	neoplasm | abnormality of blood and blood-forming tissues | hematological measurement	3	CHEMBL2109500
KIR2DL1	ENSG00000274926	Killer cell immunoglobulin-like receptor 2DL1	CHEMBL2109500	Killer cell immunoglobulin-like receptor 2DL1 inhibitor	NEGATIVE MODULATOR	LIRILUMAB		1	EFO_0005952	non-Hodgkins lymphoma	D008228	Lymphoma, Non-Hodgkin	112309	EFO_0000616 | HP_0001871 | EFO_0004503	neoplasm | abnormality of blood and blood-forming tissues | hematological measurement	3	CHEMBL2109500
KIR2DL1	ENSG00000275276	Killer cell immunoglobulin-like receptor 2DL1	CHEMBL2109500	Killer cell immunoglobulin-like receptor 2DL1 inhibitor	NEGATIVE MODULATOR	LIRILUMAB		1	EFO_0005952	non-Hodgkins lymphoma	D008228	Lymphoma, Non-Hodgkin	112309	EFO_0000616 | HP_0001871 | EFO_0004503	neoplasm | abnormality of blood and blood-forming tissues | hematological measurement	3	CHEMBL2109500
KIR2DL1	ENSG00000277356	Killer cell immunoglobulin-like receptor 2DL1	CHEMBL2109500	Killer cell immunoglobulin-like receptor 2DL1 inhibitor	NEGATIVE MODULATOR	LIRILUMAB		1	EFO_0005952	non-Hodgkins lymphoma	D008228	Lymphoma, Non-Hodgkin	112309	EFO_0000616 | HP_0001871 | EFO_0004503	neoplasm | abnormality of blood and blood-forming tissues | hematological measurement	3	CHEMBL2109500
KIR2DL1	ENSG00000274692	Killer cell immunoglobulin-like receptor 2DL1	CHEMBL2109500	Killer cell immunoglobulin-like receptor 2DL1 inhibitor	NEGATIVE MODULATOR	LIRILUMAB		1	EFO_0005952	non-Hodgkins lymphoma	D008228	Lymphoma, Non-Hodgkin	112309	EFO_0000616 | HP_0001871 | EFO_0004503	neoplasm | abnormality of blood and blood-forming tissues | hematological measurement	3	CHEMBL2109500
KIR2DL1	ENSG00000278495	Killer cell immunoglobulin-like receptor 2DL1	CHEMBL2109500	Killer cell immunoglobulin-like receptor 2DL1 inhibitor	NEGATIVE MODULATOR	LIRILUMAB		1	EFO_0005952	non-Hodgkins lymphoma	D008228	Lymphoma, Non-Hodgkin	112309	EFO_0000616 | HP_0001871 | EFO_0004503	neoplasm | abnormality of blood and blood-forming tissues | hematological measurement	3	CHEMBL2109500
KIR2DL1	ENSG00000278821	Killer cell immunoglobulin-like receptor 2DL1	CHEMBL2109500	Killer cell immunoglobulin-like receptor 2DL1 inhibitor	NEGATIVE MODULATOR	LIRILUMAB		1	EFO_0005952	non-Hodgkins lymphoma	D008228	Lymphoma, Non-Hodgkin	112309	EFO_0000616 | HP_0001871 | EFO_0004503	neoplasm | abnormality of blood and blood-forming tissues | hematological measurement	3	CHEMBL2109500
KIR2DL1	ENSG00000278738	Killer cell immunoglobulin-like receptor 2DL1	CHEMBL2109500	Killer cell immunoglobulin-like receptor 2DL1 inhibitor	NEGATIVE MODULATOR	LIRILUMAB		1	EFO_0005952	non-Hodgkins lymphoma	D008228	Lymphoma, Non-Hodgkin	112309	EFO_0000616 | HP_0001871 | EFO_0004503	neoplasm | abnormality of blood and blood-forming tissues | hematological measurement	3	CHEMBL2109500
KIR2DL1	ENSG00000283723	Killer cell immunoglobulin-like receptor 2DL1	CHEMBL2109500	Killer cell immunoglobulin-like receptor 2DL1 inhibitor	NEGATIVE MODULATOR	LIRILUMAB		1	EFO_0005952	non-Hodgkins lymphoma	D008228	Lymphoma, Non-Hodgkin	112309	EFO_0000616 | HP_0001871 | EFO_0004503	neoplasm | abnormality of blood and blood-forming tissues | hematological measurement	3	CHEMBL2109500
KIR2DL1	ENSG00000278248	Killer cell immunoglobulin-like receptor 2DL1	CHEMBL2109500	Killer cell immunoglobulin-like receptor 2DL1 inhibitor	NEGATIVE MODULATOR	LIRILUMAB		1	EFO_0005952	non-Hodgkins lymphoma	D008228	Lymphoma, Non-Hodgkin	112309	EFO_0000616 | HP_0001871 | EFO_0004503	neoplasm | abnormality of blood and blood-forming tissues | hematological measurement	3	CHEMBL2109500
KIR2DL1	ENSG00000278755	Killer cell immunoglobulin-like receptor 2DL1	CHEMBL2109500	Killer cell immunoglobulin-like receptor 2DL1 inhibitor	NEGATIVE MODULATOR	LIRILUMAB		1	EFO_0005952	non-Hodgkins lymphoma	D008228	Lymphoma, Non-Hodgkin	112309	EFO_0000616 | HP_0001871 | EFO_0004503	neoplasm | abnormality of blood and blood-forming tissues | hematological measurement	3	CHEMBL2109500
KIR2DL1	ENSG00000284347	Killer cell immunoglobulin-like receptor 2DL1	CHEMBL2109500	Killer cell immunoglobulin-like receptor 2DL1 inhibitor	NEGATIVE MODULATOR	LIRILUMAB		1	EFO_0005952	non-Hodgkins lymphoma	D008228	Lymphoma, Non-Hodgkin	112309	EFO_0000616 | HP_0001871 | EFO_0004503	neoplasm | abnormality of blood and blood-forming tissues | hematological measurement	3	CHEMBL2109500
KIR2DL1	ENSG00000276625	Killer cell immunoglobulin-like receptor 2DL1	CHEMBL2109500	Killer cell immunoglobulin-like receptor 2DL1 inhibitor	NEGATIVE MODULATOR	LIRILUMAB		1	MONDO_0001187	urinary bladder cancer	D001749	Urinary Bladder Neoplasms	124158	EFO_0000616 | HP_0000079 | HP_0000078	neoplasm | abnormality of the urinary system | abnormality of the genital system	3	CHEMBL2109500
KIR2DL1	ENSG00000277833	Killer cell immunoglobulin-like receptor 2DL1	CHEMBL2109500	Killer cell immunoglobulin-like receptor 2DL1 inhibitor	NEGATIVE MODULATOR	LIRILUMAB		1	MONDO_0001187	urinary bladder cancer	D001749	Urinary Bladder Neoplasms	124158	EFO_0000616 | HP_0000079 | HP_0000078	neoplasm | abnormality of the urinary system | abnormality of the genital system	3	CHEMBL2109500
KIR2DL1	ENSG00000278503	Killer cell immunoglobulin-like receptor 2DL1	CHEMBL2109500	Killer cell immunoglobulin-like receptor 2DL1 inhibitor	NEGATIVE MODULATOR	LIRILUMAB		1	MONDO_0001187	urinary bladder cancer	D001749	Urinary Bladder Neoplasms	124158	EFO_0000616 | HP_0000079 | HP_0000078	neoplasm | abnormality of the urinary system | abnormality of the genital system	3	CHEMBL2109500
KIR2DL1	ENSG00000275750	Killer cell immunoglobulin-like receptor 2DL1	CHEMBL2109500	Killer cell immunoglobulin-like receptor 2DL1 inhibitor	NEGATIVE MODULATOR	LIRILUMAB		1	MONDO_0001187	urinary bladder cancer	D001749	Urinary Bladder Neoplasms	124158	EFO_0000616 | HP_0000079 | HP_0000078	neoplasm | abnormality of the urinary system | abnormality of the genital system	3	CHEMBL2109500
KIR2DL1	ENSG00000273794	Killer cell immunoglobulin-like receptor 2DL1	CHEMBL2109500	Killer cell immunoglobulin-like receptor 2DL1 inhibitor	NEGATIVE MODULATOR	LIRILUMAB		1	MONDO_0001187	urinary bladder cancer	D001749	Urinary Bladder Neoplasms	124158	EFO_0000616 | HP_0000079 | HP_0000078	neoplasm | abnormality of the urinary system | abnormality of the genital system	3	CHEMBL2109500
KIR2DL1	ENSG00000284145	Killer cell immunoglobulin-like receptor 2DL1	CHEMBL2109500	Killer cell immunoglobulin-like receptor 2DL1 inhibitor	NEGATIVE MODULATOR	LIRILUMAB		1	MONDO_0001187	urinary bladder cancer	D001749	Urinary Bladder Neoplasms	124158	EFO_0000616 | HP_0000079 | HP_0000078	neoplasm | abnormality of the urinary system | abnormality of the genital system	3	CHEMBL2109500
KIR2DL1	ENSG00000125498	Killer cell immunoglobulin-like receptor 2DL1	CHEMBL2109500	Killer cell immunoglobulin-like receptor 2DL1 inhibitor	NEGATIVE MODULATOR	LIRILUMAB		1	MONDO_0001187	urinary bladder cancer	D001749	Urinary Bladder Neoplasms	124158	EFO_0000616 | HP_0000079 | HP_0000078	neoplasm | abnormality of the urinary system | abnormality of the genital system	3	CHEMBL2109500
KIR2DL1	ENSG00000273510	Killer cell immunoglobulin-like receptor 2DL1	CHEMBL2109500	Killer cell immunoglobulin-like receptor 2DL1 inhibitor	NEGATIVE MODULATOR	LIRILUMAB		1	MONDO_0001187	urinary bladder cancer	D001749	Urinary Bladder Neoplasms	124158	EFO_0000616 | HP_0000079 | HP_0000078	neoplasm | abnormality of the urinary system | abnormality of the genital system	3	CHEMBL2109500
KIR2DL1	ENSG00000284401	Killer cell immunoglobulin-like receptor 2DL1	CHEMBL2109500	Killer cell immunoglobulin-like receptor 2DL1 inhibitor	NEGATIVE MODULATOR	LIRILUMAB		1	MONDO_0001187	urinary bladder cancer	D001749	Urinary Bladder Neoplasms	124158	EFO_0000616 | HP_0000079 | HP_0000078	neoplasm | abnormality of the urinary system | abnormality of the genital system	3	CHEMBL2109500
KIR2DL1	ENSG00000276310	Killer cell immunoglobulin-like receptor 2DL1	CHEMBL2109500	Killer cell immunoglobulin-like receptor 2DL1 inhibitor	NEGATIVE MODULATOR	LIRILUMAB		1	MONDO_0001187	urinary bladder cancer	D001749	Urinary Bladder Neoplasms	124158	EFO_0000616 | HP_0000079 | HP_0000078	neoplasm | abnormality of the urinary system | abnormality of the genital system	3	CHEMBL2109500
KIR2DL1	ENSG00000274926	Killer cell immunoglobulin-like receptor 2DL1	CHEMBL2109500	Killer cell immunoglobulin-like receptor 2DL1 inhibitor	NEGATIVE MODULATOR	LIRILUMAB		1	MONDO_0001187	urinary bladder cancer	D001749	Urinary Bladder Neoplasms	124158	EFO_0000616 | HP_0000079 | HP_0000078	neoplasm | abnormality of the urinary system | abnormality of the genital system	3	CHEMBL2109500
KIR2DL1	ENSG00000275276	Killer cell immunoglobulin-like receptor 2DL1	CHEMBL2109500	Killer cell immunoglobulin-like receptor 2DL1 inhibitor	NEGATIVE MODULATOR	LIRILUMAB		1	MONDO_0001187	urinary bladder cancer	D001749	Urinary Bladder Neoplasms	124158	EFO_0000616 | HP_0000079 | HP_0000078	neoplasm | abnormality of the urinary system | abnormality of the genital system	3	CHEMBL2109500
KIR2DL1	ENSG00000277356	Killer cell immunoglobulin-like receptor 2DL1	CHEMBL2109500	Killer cell immunoglobulin-like receptor 2DL1 inhibitor	NEGATIVE MODULATOR	LIRILUMAB		1	MONDO_0001187	urinary bladder cancer	D001749	Urinary Bladder Neoplasms	124158	EFO_0000616 | HP_0000079 | HP_0000078	neoplasm | abnormality of the urinary system | abnormality of the genital system	3	CHEMBL2109500
KIR2DL1	ENSG00000274692	Killer cell immunoglobulin-like receptor 2DL1	CHEMBL2109500	Killer cell immunoglobulin-like receptor 2DL1 inhibitor	NEGATIVE MODULATOR	LIRILUMAB		1	MONDO_0001187	urinary bladder cancer	D001749	Urinary Bladder Neoplasms	124158	EFO_0000616 | HP_0000079 | HP_0000078	neoplasm | abnormality of the urinary system | abnormality of the genital system	3	CHEMBL2109500
KIR2DL1	ENSG00000278495	Killer cell immunoglobulin-like receptor 2DL1	CHEMBL2109500	Killer cell immunoglobulin-like receptor 2DL1 inhibitor	NEGATIVE MODULATOR	LIRILUMAB		1	MONDO_0001187	urinary bladder cancer	D001749	Urinary Bladder Neoplasms	124158	EFO_0000616 | HP_0000079 | HP_0000078	neoplasm | abnormality of the urinary system | abnormality of the genital system	3	CHEMBL2109500
KIR2DL1	ENSG00000278821	Killer cell immunoglobulin-like receptor 2DL1	CHEMBL2109500	Killer cell immunoglobulin-like receptor 2DL1 inhibitor	NEGATIVE MODULATOR	LIRILUMAB		1	MONDO_0001187	urinary bladder cancer	D001749	Urinary Bladder Neoplasms	124158	EFO_0000616 | HP_0000079 | HP_0000078	neoplasm | abnormality of the urinary system | abnormality of the genital system	3	CHEMBL2109500
KIR2DL1	ENSG00000278738	Killer cell immunoglobulin-like receptor 2DL1	CHEMBL2109500	Killer cell immunoglobulin-like receptor 2DL1 inhibitor	NEGATIVE MODULATOR	LIRILUMAB		1	MONDO_0001187	urinary bladder cancer	D001749	Urinary Bladder Neoplasms	124158	EFO_0000616 | HP_0000079 | HP_0000078	neoplasm | abnormality of the urinary system | abnormality of the genital system	3	CHEMBL2109500
KIR2DL1	ENSG00000283723	Killer cell immunoglobulin-like receptor 2DL1	CHEMBL2109500	Killer cell immunoglobulin-like receptor 2DL1 inhibitor	NEGATIVE MODULATOR	LIRILUMAB		1	MONDO_0001187	urinary bladder cancer	D001749	Urinary Bladder Neoplasms	124158	EFO_0000616 | HP_0000079 | HP_0000078	neoplasm | abnormality of the urinary system | abnormality of the genital system	3	CHEMBL2109500
KIR2DL1	ENSG00000278248	Killer cell immunoglobulin-like receptor 2DL1	CHEMBL2109500	Killer cell immunoglobulin-like receptor 2DL1 inhibitor	NEGATIVE MODULATOR	LIRILUMAB		1	MONDO_0001187	urinary bladder cancer	D001749	Urinary Bladder Neoplasms	124158	EFO_0000616 | HP_0000079 | HP_0000078	neoplasm | abnormality of the urinary system | abnormality of the genital system	3	CHEMBL2109500
KIR2DL1	ENSG00000278755	Killer cell immunoglobulin-like receptor 2DL1	CHEMBL2109500	Killer cell immunoglobulin-like receptor 2DL1 inhibitor	NEGATIVE MODULATOR	LIRILUMAB		1	MONDO_0001187	urinary bladder cancer	D001749	Urinary Bladder Neoplasms	124158	EFO_0000616 | HP_0000079 | HP_0000078	neoplasm | abnormality of the urinary system | abnormality of the genital system	3	CHEMBL2109500
KIR2DL1	ENSG00000284347	Killer cell immunoglobulin-like receptor 2DL1	CHEMBL2109500	Killer cell immunoglobulin-like receptor 2DL1 inhibitor	NEGATIVE MODULATOR	LIRILUMAB		1	MONDO_0001187	urinary bladder cancer	D001749	Urinary Bladder Neoplasms	124158	EFO_0000616 | HP_0000079 | HP_0000078	neoplasm | abnormality of the urinary system | abnormality of the genital system	3	CHEMBL2109500
KIR2DL1	ENSG00000276625	Killer cell immunoglobulin-like receptor 2DL1	CHEMBL2109500	Killer cell immunoglobulin-like receptor 2DL1 inhibitor	NEGATIVE MODULATOR	LIRILUMAB		1	MONDO_0004992	cancer	D009369	Neoplasms	146595	EFO_0000616	neoplasm	3	CHEMBL2109500
KIR2DL1	ENSG00000277833	Killer cell immunoglobulin-like receptor 2DL1	CHEMBL2109500	Killer cell immunoglobulin-like receptor 2DL1 inhibitor	NEGATIVE MODULATOR	LIRILUMAB		1	MONDO_0004992	cancer	D009369	Neoplasms	146595	EFO_0000616	neoplasm	3	CHEMBL2109500
KIR2DL1	ENSG00000278503	Killer cell immunoglobulin-like receptor 2DL1	CHEMBL2109500	Killer cell immunoglobulin-like receptor 2DL1 inhibitor	NEGATIVE MODULATOR	LIRILUMAB		1	MONDO_0004992	cancer	D009369	Neoplasms	146595	EFO_0000616	neoplasm	3	CHEMBL2109500
KIR2DL1	ENSG00000275750	Killer cell immunoglobulin-like receptor 2DL1	CHEMBL2109500	Killer cell immunoglobulin-like receptor 2DL1 inhibitor	NEGATIVE MODULATOR	LIRILUMAB		1	MONDO_0004992	cancer	D009369	Neoplasms	146595	EFO_0000616	neoplasm	3	CHEMBL2109500
KIR2DL1	ENSG00000273794	Killer cell immunoglobulin-like receptor 2DL1	CHEMBL2109500	Killer cell immunoglobulin-like receptor 2DL1 inhibitor	NEGATIVE MODULATOR	LIRILUMAB		1	MONDO_0004992	cancer	D009369	Neoplasms	146595	EFO_0000616	neoplasm	3	CHEMBL2109500
KIR2DL1	ENSG00000284145	Killer cell immunoglobulin-like receptor 2DL1	CHEMBL2109500	Killer cell immunoglobulin-like receptor 2DL1 inhibitor	NEGATIVE MODULATOR	LIRILUMAB		1	MONDO_0004992	cancer	D009369	Neoplasms	146595	EFO_0000616	neoplasm	3	CHEMBL2109500
KIR2DL1	ENSG00000125498	Killer cell immunoglobulin-like receptor 2DL1	CHEMBL2109500	Killer cell immunoglobulin-like receptor 2DL1 inhibitor	NEGATIVE MODULATOR	LIRILUMAB		1	MONDO_0004992	cancer	D009369	Neoplasms	146595	EFO_0000616	neoplasm	3	CHEMBL2109500
KIR2DL1	ENSG00000273510	Killer cell immunoglobulin-like receptor 2DL1	CHEMBL2109500	Killer cell immunoglobulin-like receptor 2DL1 inhibitor	NEGATIVE MODULATOR	LIRILUMAB		1	MONDO_0004992	cancer	D009369	Neoplasms	146595	EFO_0000616	neoplasm	3	CHEMBL2109500
KIR2DL1	ENSG00000284401	Killer cell immunoglobulin-like receptor 2DL1	CHEMBL2109500	Killer cell immunoglobulin-like receptor 2DL1 inhibitor	NEGATIVE MODULATOR	LIRILUMAB		1	MONDO_0004992	cancer	D009369	Neoplasms	146595	EFO_0000616	neoplasm	3	CHEMBL2109500
KIR2DL1	ENSG00000276310	Killer cell immunoglobulin-like receptor 2DL1	CHEMBL2109500	Killer cell immunoglobulin-like receptor 2DL1 inhibitor	NEGATIVE MODULATOR	LIRILUMAB		1	MONDO_0004992	cancer	D009369	Neoplasms	146595	EFO_0000616	neoplasm	3	CHEMBL2109500
KIR2DL1	ENSG00000274926	Killer cell immunoglobulin-like receptor 2DL1	CHEMBL2109500	Killer cell immunoglobulin-like receptor 2DL1 inhibitor	NEGATIVE MODULATOR	LIRILUMAB		1	MONDO_0004992	cancer	D009369	Neoplasms	146595	EFO_0000616	neoplasm	3	CHEMBL2109500
KIR2DL1	ENSG00000275276	Killer cell immunoglobulin-like receptor 2DL1	CHEMBL2109500	Killer cell immunoglobulin-like receptor 2DL1 inhibitor	NEGATIVE MODULATOR	LIRILUMAB		1	MONDO_0004992	cancer	D009369	Neoplasms	146595	EFO_0000616	neoplasm	3	CHEMBL2109500
KIR2DL1	ENSG00000277356	Killer cell immunoglobulin-like receptor 2DL1	CHEMBL2109500	Killer cell immunoglobulin-like receptor 2DL1 inhibitor	NEGATIVE MODULATOR	LIRILUMAB		1	MONDO_0004992	cancer	D009369	Neoplasms	146595	EFO_0000616	neoplasm	3	CHEMBL2109500
KIR2DL1	ENSG00000274692	Killer cell immunoglobulin-like receptor 2DL1	CHEMBL2109500	Killer cell immunoglobulin-like receptor 2DL1 inhibitor	NEGATIVE MODULATOR	LIRILUMAB		1	MONDO_0004992	cancer	D009369	Neoplasms	146595	EFO_0000616	neoplasm	3	CHEMBL2109500
KIR2DL1	ENSG00000278495	Killer cell immunoglobulin-like receptor 2DL1	CHEMBL2109500	Killer cell immunoglobulin-like receptor 2DL1 inhibitor	NEGATIVE MODULATOR	LIRILUMAB		1	MONDO_0004992	cancer	D009369	Neoplasms	146595	EFO_0000616	neoplasm	3	CHEMBL2109500
KIR2DL1	ENSG00000278821	Killer cell immunoglobulin-like receptor 2DL1	CHEMBL2109500	Killer cell immunoglobulin-like receptor 2DL1 inhibitor	NEGATIVE MODULATOR	LIRILUMAB		1	MONDO_0004992	cancer	D009369	Neoplasms	146595	EFO_0000616	neoplasm	3	CHEMBL2109500
KIR2DL1	ENSG00000278738	Killer cell immunoglobulin-like receptor 2DL1	CHEMBL2109500	Killer cell immunoglobulin-like receptor 2DL1 inhibitor	NEGATIVE MODULATOR	LIRILUMAB		1	MONDO_0004992	cancer	D009369	Neoplasms	146595	EFO_0000616	neoplasm	3	CHEMBL2109500
KIR2DL1	ENSG00000283723	Killer cell immunoglobulin-like receptor 2DL1	CHEMBL2109500	Killer cell immunoglobulin-like receptor 2DL1 inhibitor	NEGATIVE MODULATOR	LIRILUMAB		1	MONDO_0004992	cancer	D009369	Neoplasms	146595	EFO_0000616	neoplasm	3	CHEMBL2109500
KIR2DL1	ENSG00000278248	Killer cell immunoglobulin-like receptor 2DL1	CHEMBL2109500	Killer cell immunoglobulin-like receptor 2DL1 inhibitor	NEGATIVE MODULATOR	LIRILUMAB		1	MONDO_0004992	cancer	D009369	Neoplasms	146595	EFO_0000616	neoplasm	3	CHEMBL2109500
KIR2DL1	ENSG00000278755	Killer cell immunoglobulin-like receptor 2DL1	CHEMBL2109500	Killer cell immunoglobulin-like receptor 2DL1 inhibitor	NEGATIVE MODULATOR	LIRILUMAB		1	MONDO_0004992	cancer	D009369	Neoplasms	146595	EFO_0000616	neoplasm	3	CHEMBL2109500
KIR2DL1	ENSG00000284347	Killer cell immunoglobulin-like receptor 2DL1	CHEMBL2109500	Killer cell immunoglobulin-like receptor 2DL1 inhibitor	NEGATIVE MODULATOR	LIRILUMAB		1	MONDO_0004992	cancer	D009369	Neoplasms	146595	EFO_0000616	neoplasm	3	CHEMBL2109500
CD70	ENSG00000125726	CD70 antigen	CHEMBL2108672	CD70 antigen binding agent	OTHER	VORSETUZUMAB MAFODOTIN		1	EFO_0000681	renal cell carcinoma	D002292	Carcinoma, Renal Cell	67691	EFO_0000616 | HP_0000079	neoplasm | abnormality of the urinary system	1	CHEMBL2108672
CD70	ENSG00000125726	CD70 antigen	CHEMBL2108673	CD70 antigen binding agent	OTHER	VORSETUZUMAB										1	CHEMBL2108673
CD70	ENSG00000125726	CD70 antigen	CHEMBL2109492	CD70 antigen cross-linking agent	OTHER	MDX-1411		1	EFO_1001469	Mantle cell lymphoma	D020522	Lymphoma, Mantle-Cell	40260	EFO_0000616 | EFO_0000540 | HP_0001197 | HP_0001871	neoplasm | immune system disease | abnormality of prenatal development or birth | abnormality of blood and blood-forming tissues	1	CHEMBL2109492
CD70	ENSG00000125726	CD70 antigen	CHEMBL4297891	CD70 antigen inhibitor	NEGATIVE MODULATOR	CUSATUZUMAB		1	EFO_0000198	myelodysplastic syndrome	D009190	Myelodysplastic Syndromes	126145	EFO_0000616 | HP_0001871 | HP_0000924 | HP_0001197 | EFO_0004503 | EFO_0005741 | EFO_0000540 | HP_0002715 | EFO_0000677 | EFO_0000618 | HP_0000707	neoplasm | abnormality of blood and blood-forming tissues | abnormality of the skeletal system | abnormality of prenatal development or birth | hematological measurement | infectious disease | immune system disease | abnormality of the immune system | mental or behavioural disorder | nervous system disease | abnormality of the nervous system	1	CHEMBL4297891
CD70	ENSG00000125726	CD70 antigen	CHEMBL4297891	CD70 antigen inhibitor	NEGATIVE MODULATOR	CUSATUZUMAB		2	EFO_0000222	acute myeloid leukemia	D015470	Leukemia, Myeloid, Acute	126146	HP_0001871 | EFO_0000616 | EFO_0004503	abnormality of blood and blood-forming tissues | neoplasm | hematological measurement	1	CHEMBL4297891
CD70	ENSG00000125726	CD70 antigen	CHEMBL4297891	CD70 antigen inhibitor	NEGATIVE MODULATOR	CUSATUZUMAB		1	EFO_0000616	neoplasm	D009369	Neoplasms	126147	EFO_0000616	neoplasm	1	CHEMBL4297891
CD70	ENSG00000125726	CD70 antigen	CHEMBL4297891	CD70 antigen inhibitor	NEGATIVE MODULATOR	CUSATUZUMAB		1	MONDO_0004992	cancer	D009369	Neoplasms	147625	EFO_0000616	neoplasm	1	CHEMBL4297891
TNFSF14	ENSG00000125735	Tumor necrosis factor ligand superfamily member 14	CHEMBL1742988	Tumor necrosis factor ligand superfamily member 14 inhibitor	NEGATIVE MODULATOR	BAMINERCEPT		2	EFO_0000699	Sjogren syndrome	D012859	Sjogren's Syndrome	52965	EFO_1001986 | EFO_0004872 | EFO_0000540 | HP_0002715 | EFO_0000405 | HP_0000078	connective tissue disease | inflammatory biomarker measurement | immune system disease | abnormality of the immune system | digestive system disease | abnormality of the genital system	3	CHEMBL1742988
TNFSF14	ENSG00000125735	Tumor necrosis factor ligand superfamily member 14	CHEMBL1742988	Tumor necrosis factor ligand superfamily member 14 inhibitor	NEGATIVE MODULATOR	BAMINERCEPT		2	EFO_0000685	rheumatoid arthritis	D001172	Arthritis, Rheumatoid	54657	EFO_1001986 | HP_0000924 | EFO_0004872 | EFO_0000540 | HP_0002715	connective tissue disease | abnormality of the skeletal system | inflammatory biomarker measurement | immune system disease | abnormality of the immune system	3	CHEMBL1742988
TNFSF14	ENSG00000125735	Tumor necrosis factor ligand superfamily member 14	CHEMBL1742988	Tumor necrosis factor ligand superfamily member 14 inhibitor	NEGATIVE MODULATOR	BAMINERCEPT		1	EFO_0004220	chronic hepatitis C virus infection	D019698	Hepatitis C, Chronic	55528	EFO_0005741 | EFO_0000405	infectious disease | digestive system disease	3	CHEMBL1742988
TNFSF14	ENSG00000125735	Tumor necrosis factor ligand superfamily member 14	CHEMBL1742988	Tumor necrosis factor ligand superfamily member 14 inhibitor	NEGATIVE MODULATOR	BAMINERCEPT		1	EFO_0008522	secondary progressive multiple sclerosis	D020528	Multiple Sclerosis, Chronic Progressive	107435	EFO_0000540 | EFO_0000618	immune system disease | nervous system disease	3	CHEMBL1742988
TNFSF14	ENSG00000125735	Tumor necrosis factor ligand superfamily member 14	CHEMBL4802198	Tumor necrosis factor ligand superfamily member 14 inhibitor	NEGATIVE MODULATOR	QUISOVALIMAB		1	EFO_0000384	Crohn's disease	D003424	Crohn Disease	136773	EFO_0000405 | EFO_0000540 | HP_0002715 | EFO_0004872 | EFO_1001986	digestive system disease | immune system disease | abnormality of the immune system | inflammatory biomarker measurement | connective tissue disease	1	CHEMBL4802198
TNFSF14	ENSG00000125735	Tumor necrosis factor ligand superfamily member 14	CHEMBL4802198	Tumor necrosis factor ligand superfamily member 14 inhibitor	NEGATIVE MODULATOR	QUISOVALIMAB		1	EFO_0000729	ulcerative colitis	D003093	Colitis, Ulcerative	143673	EFO_1001986 | EFO_0000405 | EFO_0004872 | EFO_0000540 | HP_0002715	connective tissue disease | digestive system disease | inflammatory biomarker measurement | immune system disease | abnormality of the immune system	1	CHEMBL4802198
TNFSF14	ENSG00000125735	Tumor necrosis factor ligand superfamily member 14	CHEMBL4802198	Tumor necrosis factor ligand superfamily member 14 inhibitor	NEGATIVE MODULATOR	QUISOVALIMAB		2	MONDO_0004979	asthma	D001249	Asthma	143674	EFO_0000684 | EFO_0000540 | HP_0002715	respiratory system disease | immune system disease | abnormality of the immune system	1	CHEMBL4802198
TNFSF14	ENSG00000125735	Tumor necrosis factor ligand superfamily member 14	CHEMBL4802198	Tumor necrosis factor ligand superfamily member 14 inhibitor	NEGATIVE MODULATOR	QUISOVALIMAB		1	EFO_1000637	acute respiratory distress syndrome	D012128	Respiratory Distress Syndrome	148563	EFO_0000684	respiratory system disease	1	CHEMBL4802198
TNFSF14	ENSG00000125735	Tumor necrosis factor ligand superfamily member 14	CHEMBL4802198	Tumor necrosis factor ligand superfamily member 14 inhibitor	NEGATIVE MODULATOR	QUISOVALIMAB		1	MONDO_0100096	COVID-19	D000086382	COVID-19	148564	EFO_0005741	infectious disease	1	CHEMBL4802198
IL22	ENSG00000127318	Interleukin-22	CHEMBL1743017	Interleukin-22 inhibitor	NEGATIVE MODULATOR	FEZAKINUMAB		2	EFO_0000685	rheumatoid arthritis	D001172	Arthritis, Rheumatoid	47332	EFO_1001986 | HP_0000924 | EFO_0004872 | EFO_0000540 | HP_0002715	connective tissue disease | abnormality of the skeletal system | inflammatory biomarker measurement | immune system disease | abnormality of the immune system	1	CHEMBL1743017
IL22	ENSG00000127318	Interleukin-22	CHEMBL1743017	Interleukin-22 inhibitor	NEGATIVE MODULATOR	FEZAKINUMAB		1	EFO_0000676	psoriasis	D011565	Psoriasis	48688	EFO_0010285 | EFO_0000540 | HP_0002715 | EFO_0004872 | EFO_1001986	integumentary system disease | immune system disease | abnormality of the immune system | inflammatory biomarker measurement | connective tissue disease	1	CHEMBL1743017
IL22	ENSG00000127318	Interleukin-22	CHEMBL1743017	Interleukin-22 inhibitor	NEGATIVE MODULATOR	FEZAKINUMAB		2	EFO_0000274	atopic eczema	D003876	Dermatitis, Atopic	49151	EFO_0000540 | HP_0001197 | EFO_0010285	immune system disease | abnormality of prenatal development or birth | integumentary system disease	1	CHEMBL1743017
DLL4	ENSG00000128917	Delta-like protein 4	CHEMBL2109384	Delta-like protein 4 inhibitor	NEGATIVE MODULATOR	DEMCIZUMAB		2	EFO_0003060	non-small cell lung carcinoma	D002289	Carcinoma, Non-Small-Cell Lung	48833	EFO_0000616 | EFO_0000684	neoplasm | respiratory system disease	1	CHEMBL2109384
DLL4	ENSG00000128917	Delta-like protein 4	CHEMBL2109384	Delta-like protein 4 inhibitor	NEGATIVE MODULATOR	DEMCIZUMAB		1	EFO_0000616	neoplasm	D009369	Neoplasms	70842	EFO_0000616	neoplasm	1	CHEMBL2109384
DLL4	ENSG00000128917	Delta-like protein 4	CHEMBL2109384	Delta-like protein 4 inhibitor	NEGATIVE MODULATOR	DEMCIZUMAB		2	EFO_0002618	pancreatic carcinoma	D010190	Pancreatic Neoplasms	70843	EFO_0000616 | EFO_0000589	neoplasm | metabolic disease	1	CHEMBL2109384
DLL4	ENSG00000128917	Delta-like protein 4	CHEMBL2109384	Delta-like protein 4 inhibitor	NEGATIVE MODULATOR	DEMCIZUMAB		1	EFO_1001951	colorectal carcinoma	D015179	Colorectal Neoplasms	70844	EFO_0000616 | EFO_0000405	neoplasm | digestive system disease	1	CHEMBL2109384
DLL4	ENSG00000128917	Delta-like protein 4	CHEMBL2109385	Delta-like protein 4 inhibitor	NEGATIVE MODULATOR	ENOTICUMAB		1	MONDO_0004992	cancer	D009369	Neoplasms	147062	EFO_0000616	neoplasm	1	CHEMBL2109385
GPNMB	ENSG00000136235	Transmembrane glycoprotein NMB	CHEMBL1743028	Transmembrane glycoprotein NMB binding agent	OTHER	GLEMBATUMUMAB VEDOTIN		2	EFO_0000637	osteosarcoma	D012516	Osteosarcoma	43490	HP_0000924 | HP_0003011 | EFO_0000616	abnormality of the skeletal system | abnormality of the musculature | neoplasm	16	CHEMBL1743028
GPNMB	ENSG00000136235	Transmembrane glycoprotein NMB	CHEMBL1743028	Transmembrane glycoprotein NMB binding agent	OTHER	GLEMBATUMUMAB VEDOTIN		1	EFO_0000708	squamous cell lung carcinoma	D002294	Carcinoma, Squamous Cell	43567	EFO_0000616 | EFO_0000684	neoplasm | respiratory system disease	16	CHEMBL1743028
GPNMB	ENSG00000136235	Transmembrane glycoprotein NMB	CHEMBL1743028	Transmembrane glycoprotein NMB binding agent	OTHER	GLEMBATUMUMAB VEDOTIN		2	EFO_0000756	melanoma	D008545	Melanoma	47374	EFO_0000616 | EFO_0010285	neoplasm | integumentary system disease	16	CHEMBL1743028
GPNMB	ENSG00000136235	Transmembrane glycoprotein NMB	CHEMBL1743028	Transmembrane glycoprotein NMB binding agent	OTHER	GLEMBATUMUMAB VEDOTIN		2	MONDO_0007254	breast cancer	D001943	Breast Neoplasms	122507	EFO_0000616	neoplasm	16	CHEMBL1743028
GPNMB	ENSG00000136235	Transmembrane glycoprotein NMB	CHEMBL2108707	Transmembrane glycoprotein NMB binding agent	OTHER	GLEMBATUMUMAB		1	EFO_0000756	melanoma	D008545	Melanoma	56060	EFO_0000616 | EFO_0010285	neoplasm | integumentary system disease	1	CHEMBL2108707
GPNMB	ENSG00000136235	Transmembrane glycoprotein NMB	CHEMBL2108707	Transmembrane glycoprotein NMB binding agent	OTHER	GLEMBATUMUMAB		1	MONDO_0007254	breast cancer	D001943	Breast Neoplasms	116506	EFO_0000616	neoplasm	1	CHEMBL2108707
IL10	ENSG00000136634	Interleukin-10	CHEMBL2109460	Interleukin-10 inhibitor	NEGATIVE MODULATOR	SCH-708980		1	EFO_0005044	Leishmaniasis	D007896	Leishmaniasis	72410	EFO_0005741	infectious disease	1	CHEMBL2109460
GPA33	ENSG00000143167	Cell surface A33 antigen	CHEMBL2109293	Cell surface A33 antigen binding agent	OTHER	KRN-330		1	EFO_1001951	colorectal carcinoma	D015179	Colorectal Neoplasms	111547	EFO_0000616 | EFO_0000405	neoplasm | digestive system disease	1	CHEMBL2109293
GPA33	ENSG00000143167	Cell surface A33 antigen	CHEMBL2109435	Cell surface A33 antigen binding agent	OTHER	HUA33		1	EFO_0004142	colorectal neoplasm	D015179	Colorectal Neoplasms	67586	EFO_0000616	neoplasm	1	CHEMBL2109435
GPA33	ENSG00000143167	Cell surface A33 antigen	CHEMBL2109435	Cell surface A33 antigen binding agent	OTHER	HUA33		1	EFO_1001951	colorectal carcinoma	D015179	Colorectal Neoplasms	67587	EFO_0000616 | EFO_0000405	neoplasm | digestive system disease	1	CHEMBL2109435
GPA33	ENSG00000143167	Cell surface A33 antigen	CHEMBL2109642	Cell surface A33 antigen binding agent	OTHER	A33 131I		1	EFO_1001951	colorectal carcinoma	D015179	Colorectal Neoplasms	67483	EFO_0000616 | EFO_0000405	neoplasm | digestive system disease	1	CHEMBL2109642
NECTIN4	ENSG00000143217	Nectin-4	CHEMBL3301589	Nectin-4 binding agent	OTHER	ENFORTUMAB VEDOTIN	2019	4	EFO_0000616	neoplasm	D009369	Neoplasms	46528	EFO_0000616	neoplasm	16	CHEMBL3301589
NECTIN4	ENSG00000143217	Nectin-4	CHEMBL3301589	Nectin-4 binding agent	OTHER	ENFORTUMAB VEDOTIN	2019	3	EFO_0008528	urothelial carcinoma	D001749	Urinary Bladder Neoplasms	112497	EFO_0000616 | HP_0000079	neoplasm | abnormality of the urinary system	16	CHEMBL3301589
NECTIN4	ENSG00000143217	Nectin-4	CHEMBL3301589	Nectin-4 binding agent	OTHER	ENFORTUMAB VEDOTIN	2019	3	EFO_0003863	urogenital neoplasm	D014565	Urogenital Neoplasms	124435	EFO_0000616 | HP_0000079	neoplasm | abnormality of the urinary system	16	CHEMBL3301589
NECTIN4	ENSG00000143217	Nectin-4	CHEMBL3301589	Nectin-4 binding agent	OTHER	ENFORTUMAB VEDOTIN	2019	3	MONDO_0001187	urinary bladder cancer	D001749	Urinary Bladder Neoplasms	124436	EFO_0000616 | HP_0000079 | HP_0000078	neoplasm | abnormality of the urinary system | abnormality of the genital system	16	CHEMBL3301589
NECTIN4	ENSG00000143217	Nectin-4	CHEMBL3301589	Nectin-4 binding agent	OTHER	ENFORTUMAB VEDOTIN	2019	2	MONDO_0008315	prostate cancer	D064129	Prostatic Neoplasms, Castration-Resistant	129287	EFO_0000616 | HP_0000078 | HP_0000079	neoplasm | abnormality of the genital system | abnormality of the urinary system	16	CHEMBL3301589
NECTIN4	ENSG00000143217	Nectin-4	CHEMBL3301589	Nectin-4 binding agent	OTHER	ENFORTUMAB VEDOTIN	2019	2	EFO_0002517	pancreatic ductal adenocarcinoma	D021441	Carcinoma, Pancreatic Ductal	146738	EFO_0000616 | EFO_0000589	neoplasm | metabolic disease	16	CHEMBL3301589
NECTIN4	ENSG00000143217	Nectin-4	CHEMBL3301589	Nectin-4 binding agent	OTHER	ENFORTUMAB VEDOTIN	2019	4	EFO_1000601	Transitional Cell Carcinoma	D002295	Carcinoma, Transitional Cell	146739	EFO_0000616	neoplasm	16	CHEMBL3301589
NECTIN4	ENSG00000143217	Nectin-4	CHEMBL3301589	Nectin-4 binding agent	OTHER	ENFORTUMAB VEDOTIN	2019	4	MONDO_0004180	benign urinary system neoplasm	D014571	Urologic Neoplasms	146740			16	CHEMBL3301589
NECTIN4	ENSG00000143217	Nectin-4	CHEMBL3301589	Nectin-4 binding agent	OTHER	ENFORTUMAB VEDOTIN	2019	4	MONDO_0004992	cancer	D009369	Neoplasms	146741	EFO_0000616	neoplasm	16	CHEMBL3301589
TSLP	ENSG00000145777	Thymic stromal lymphopoietin	CHEMBL2109595	Thymic stromal lymphopoietin inhibitor	NEGATIVE MODULATOR	AMG-157		2	MONDO_0004979	asthma	D001249	Asthma	140943	EFO_0000684 | EFO_0000540 | HP_0002715	respiratory system disease | immune system disease | abnormality of the immune system	1	CHEMBL2109595
TSLP	ENSG00000145777	Thymic stromal lymphopoietin	CHEMBL3707229	Thymic stromal lymphopoietin inhibitor	NEGATIVE MODULATOR	TEZEPELUMAB	2021	2	EFO_0000274	atopic eczema	D003876	Dermatitis, Atopic	72121	EFO_0000540 | HP_0001197 | EFO_0010285	immune system disease | abnormality of prenatal development or birth | integumentary system disease	1	CHEMBL3707229
TSLP	ENSG00000145777	Thymic stromal lymphopoietin	CHEMBL3707229	Thymic stromal lymphopoietin inhibitor	NEGATIVE MODULATOR	TEZEPELUMAB	2021	2	EFO_0000341	chronic obstructive pulmonary disease	D029424	Pulmonary Disease, Chronic Obstructive	112806	EFO_0000684	respiratory system disease	1	CHEMBL3707229
TSLP	ENSG00000145777	Thymic stromal lymphopoietin	CHEMBL3707229	Thymic stromal lymphopoietin inhibitor	NEGATIVE MODULATOR	TEZEPELUMAB	2021	2	EFO_0005531	urticaria	D014581	Urticaria	136091	EFO_0010285 | EFO_0000540 | HP_0002715	integumentary system disease | immune system disease | abnormality of the immune system	1	CHEMBL3707229
TSLP	ENSG00000145777	Thymic stromal lymphopoietin	CHEMBL3707229	Thymic stromal lymphopoietin inhibitor	NEGATIVE MODULATOR	TEZEPELUMAB	2021	4	HP_0006536	Airway obstruction	D008173	Lung Diseases, Obstructive	142076	EFO_0000684	respiratory system disease	1	CHEMBL3707229
TSLP	ENSG00000145777	Thymic stromal lymphopoietin	CHEMBL3707229	Thymic stromal lymphopoietin inhibitor	NEGATIVE MODULATOR	TEZEPELUMAB	2021	4	MONDO_0004979	asthma	D001249	Asthma	142077	EFO_0000684 | EFO_0000540 | HP_0002715	respiratory system disease | immune system disease | abnormality of the immune system	1	CHEMBL3707229
TSLP	ENSG00000145777	Thymic stromal lymphopoietin	CHEMBL3707229	Thymic stromal lymphopoietin inhibitor	NEGATIVE MODULATOR	TEZEPELUMAB	2021	1	MONDO_0005271	allergic disease	D006967	Hypersensitivity	142078	EFO_0000540	immune system disease	1	CHEMBL3707229
TSLP	ENSG00000145777	Thymic stromal lymphopoietin	CHEMBL3707229	Thymic stromal lymphopoietin inhibitor	NEGATIVE MODULATOR	TEZEPELUMAB	2021	3	EFO_0004232	eosinophilic esophagitis	D057765	Eosinophilic Esophagitis	146974	EFO_0000405	digestive system disease	1	CHEMBL3707229
IL9	ENSG00000145839	Interleukin-9	CHEMBL1743012	Interleukin-9 inhibitor	NEGATIVE MODULATOR	ENOKIZUMAB		2	MONDO_0004979	asthma	D001249	Asthma	137064	EFO_0000684 | EFO_0000540 | HP_0002715	respiratory system disease | immune system disease | abnormality of the immune system	1	CHEMBL1743012
TPBG	ENSG00000283085	Trophoblast glycoprotein	CHEMBL1743045	Trophoblast glycoprotein other	OTHER	NAPTUMOMAB ESTAFENATOX		2	EFO_0000681	renal cell carcinoma	D002292	Carcinoma, Renal Cell	48059	EFO_0000616 | HP_0000079	neoplasm | abnormality of the urinary system	1	CHEMBL1743045
TPBG	ENSG00000146242	Trophoblast glycoprotein	CHEMBL1743045	Trophoblast glycoprotein other	OTHER	NAPTUMOMAB ESTAFENATOX		2	EFO_0000681	renal cell carcinoma	D002292	Carcinoma, Renal Cell	48059	EFO_0000616 | HP_0000079	neoplasm | abnormality of the urinary system	1	CHEMBL1743045
TPBG	ENSG00000283085	Trophoblast glycoprotein	CHEMBL1743045	Trophoblast glycoprotein other	OTHER	NAPTUMOMAB ESTAFENATOX		2	EFO_0003060	non-small cell lung carcinoma	D002289	Carcinoma, Non-Small-Cell Lung	67653	EFO_0000616 | EFO_0000684	neoplasm | respiratory system disease	1	CHEMBL1743045
TPBG	ENSG00000146242	Trophoblast glycoprotein	CHEMBL1743045	Trophoblast glycoprotein other	OTHER	NAPTUMOMAB ESTAFENATOX		2	EFO_0003060	non-small cell lung carcinoma	D002289	Carcinoma, Non-Small-Cell Lung	67653	EFO_0000616 | EFO_0000684	neoplasm | respiratory system disease	1	CHEMBL1743045
TPBG	ENSG00000283085	Trophoblast glycoprotein	CHEMBL1743045	Trophoblast glycoprotein other	OTHER	NAPTUMOMAB ESTAFENATOX		1	EFO_0008528	urothelial carcinoma	D001749	Urinary Bladder Neoplasms	146275	EFO_0000616 | HP_0000079	neoplasm | abnormality of the urinary system	1	CHEMBL1743045
TPBG	ENSG00000146242	Trophoblast glycoprotein	CHEMBL1743045	Trophoblast glycoprotein other	OTHER	NAPTUMOMAB ESTAFENATOX		1	EFO_0008528	urothelial carcinoma	D001749	Urinary Bladder Neoplasms	146275	EFO_0000616 | HP_0000079	neoplasm | abnormality of the urinary system	1	CHEMBL1743045
TPBG	ENSG00000283085	Trophoblast glycoprotein	CHEMBL2108151	Trophoblast glycoprotein cross-linking agent	OTHER	NACOLOMAB TAFENATOX										1	CHEMBL2108151
TPBG	ENSG00000146242	Trophoblast glycoprotein	CHEMBL2108151	Trophoblast glycoprotein cross-linking agent	OTHER	NACOLOMAB TAFENATOX										1	CHEMBL2108151
TPBG	ENSG00000283085	Trophoblast glycoprotein	CHEMBL2108248	Trophoblast glycoprotein other	OTHER	ANATUMOMAB MAFENATOX										1	CHEMBL2108248
TPBG	ENSG00000146242	Trophoblast glycoprotein	CHEMBL2108248	Trophoblast glycoprotein other	OTHER	ANATUMOMAB MAFENATOX										1	CHEMBL2108248
TPBG	ENSG00000283085	Trophoblast glycoprotein	CHEMBL4297804	Trophoblast glycoprotein binding agent	OTHER	PF-06263507										16	CHEMBL4297804
TPBG	ENSG00000146242	Trophoblast glycoprotein	CHEMBL4297804	Trophoblast glycoprotein binding agent	OTHER	PF-06263507										16	CHEMBL4297804
NCAM1	ENSG00000149294	Neural cell adhesion molecule 1	CHEMBL1743037	Neural cell adhesion molecule 1 binding agent	OTHER	LORVOTUZUMAB MERTANSINE		2	EFO_0000565	leukemia	D007938	Leukemia	53770	HP_0000924 | HP_0003011 | EFO_0000540 | EFO_0000616 | HP_0001871	abnormality of the skeletal system | abnormality of the musculature | immune system disease | neoplasm | abnormality of blood and blood-forming tissues	16	CHEMBL1743037
NCAM1	ENSG00000149294	Neural cell adhesion molecule 1	CHEMBL1743037	Neural cell adhesion molecule 1 binding agent	OTHER	LORVOTUZUMAB MERTANSINE		1	EFO_0000702	small cell lung carcinoma	D055752	Small Cell Lung Carcinoma	54245	EFO_0000616 | EFO_0000684 | EFO_0000589 | HP_0001197	neoplasm | respiratory system disease | metabolic disease | abnormality of prenatal development or birth	16	CHEMBL1743037
NCAM1	ENSG00000149294	Neural cell adhesion molecule 1	CHEMBL1743037	Neural cell adhesion molecule 1 binding agent	OTHER	LORVOTUZUMAB MERTANSINE		2	EFO_0000621	neuroblastoma	D009447	Neuroblastoma	66573	EFO_0000616 | EFO_0000618	neoplasm | nervous system disease	16	CHEMBL1743037
NCAM1	ENSG00000149294	Neural cell adhesion molecule 1	CHEMBL1743037	Neural cell adhesion molecule 1 binding agent	OTHER	LORVOTUZUMAB MERTANSINE		2	EFO_0000760	malignant peripheral nerve sheath tumor	D009442	Neurilemmoma	66574	EFO_0000616 | EFO_0000618	neoplasm | nervous system disease	16	CHEMBL1743037
NCAM1	ENSG00000149294	Neural cell adhesion molecule 1	CHEMBL1743037	Neural cell adhesion molecule 1 binding agent	OTHER	LORVOTUZUMAB MERTANSINE		2	EFO_0001376	synovial sarcoma	D013584	Sarcoma, Synovial	66575	EFO_0000616	neoplasm	16	CHEMBL1743037
NCAM1	ENSG00000149294	Neural cell adhesion molecule 1	CHEMBL1743037	Neural cell adhesion molecule 1 binding agent	OTHER	LORVOTUZUMAB MERTANSINE		1	EFO_0001378	multiple myeloma	D009101	Multiple Myeloma	66576	HP_0001871 | EFO_0004503 | EFO_0004872 | EFO_0000540 | HP_0002715 | EFO_0000616	abnormality of blood and blood-forming tissues | hematological measurement | inflammatory biomarker measurement | immune system disease | abnormality of the immune system | neoplasm	16	CHEMBL1743037
NCAM1	ENSG00000149294	Neural cell adhesion molecule 1	CHEMBL1743037	Neural cell adhesion molecule 1 binding agent	OTHER	LORVOTUZUMAB MERTANSINE		2	EFO_0002918	rhabdomyosarcoma	D012208	Rhabdomyosarcoma	66577	HP_0000924 | HP_0003011 | EFO_0000616	abnormality of the skeletal system | abnormality of the musculature | neoplasm	16	CHEMBL1743037
NCAM1	ENSG00000149294	Neural cell adhesion molecule 1	CHEMBL1743037	Neural cell adhesion molecule 1 binding agent	OTHER	LORVOTUZUMAB MERTANSINE		2	MONDO_0006058	Wilms tumor	D009396	Wilms Tumor	140633	EFO_0000616	neoplasm	16	CHEMBL1743037
NCAM1	ENSG00000149294	Neural cell adhesion molecule 1	CHEMBL2109484	Neural cell adhesion molecule 1 binding agent	OTHER	BB-10901		1	EFO_0000702	small cell lung carcinoma	D055752	Small Cell Lung Carcinoma	45691	EFO_0000616 | EFO_0000684 | EFO_0000589 | HP_0001197	neoplasm | respiratory system disease | metabolic disease | abnormality of prenatal development or birth	1	CHEMBL2109484
NCAM1	ENSG00000149294	Neural cell adhesion molecule 1	CHEMBL2109484	Neural cell adhesion molecule 1 binding agent	OTHER	BB-10901		1	EFO_0001378	multiple myeloma	D009101	Multiple Myeloma	67617	HP_0001871 | EFO_0004503 | EFO_0004872 | EFO_0000540 | HP_0002715 | EFO_0000616	abnormality of blood and blood-forming tissues | hematological measurement | inflammatory biomarker measurement | immune system disease | abnormality of the immune system | neoplasm	1	CHEMBL2109484
NCAM1	ENSG00000149294	Neural cell adhesion molecule 1	CHEMBL2109634	Neural cell adhesion molecule 1 binding agent	OTHER	ONCOLYSIN S										1	CHEMBL2109634
ICOSLG	ENSG00000160223	ICOS ligand	CHEMBL2109249	ICOS ligand inhibitor	NEGATIVE MODULATOR	AMG-557		1	EFO_0000676	psoriasis	D011565	Psoriasis	111581	EFO_0010285 | EFO_0000540 | HP_0002715 | EFO_0004872 | EFO_1001986	integumentary system disease | immune system disease | abnormality of the immune system | inflammatory biomarker measurement | connective tissue disease	1	CHEMBL2109249
ICOSLG	ENSG00000160223	ICOS ligand	CHEMBL2109249	ICOS ligand inhibitor	NEGATIVE MODULATOR	AMG-557		2	EFO_0000699	Sjogren syndrome	D012859	Sjogren's Syndrome	111582	EFO_1001986 | EFO_0004872 | EFO_0000540 | HP_0002715 | EFO_0000405 | HP_0000078	connective tissue disease | inflammatory biomarker measurement | immune system disease | abnormality of the immune system | digestive system disease | abnormality of the genital system	1	CHEMBL2109249
ICOSLG	ENSG00000160223	ICOS ligand	CHEMBL2109249	ICOS ligand inhibitor	NEGATIVE MODULATOR	AMG-557		1	EFO_0003834	cutaneous lupus erythematosus	D008178	Lupus Erythematosus, Cutaneous	123050	HP_0000924 | HP_0003011 | EFO_0000540 | EFO_1001986	abnormality of the skeletal system | abnormality of the musculature | immune system disease | connective tissue disease	1	CHEMBL2109249
ICOSLG	ENSG00000160223	ICOS ligand	CHEMBL2109249	ICOS ligand inhibitor	NEGATIVE MODULATOR	AMG-557		1	MONDO_0007915	systemic lupus erythematosus	D008180	Lupus Erythematosus, Systemic	146258	HP_0000079 | EFO_0000540 | HP_0002715 | HP_0000924	abnormality of the urinary system | immune system disease | abnormality of the immune system | abnormality of the skeletal system	1	CHEMBL2109249
ICOS	ENSG00000163600	Inducible T-cell costimulator	CHEMBL2109449	Inducible T-cell costimulator inhibitor	NEGATIVE MODULATOR	MEDI-570		1	MONDO_0007915	systemic lupus erythematosus	D008180	Lupus Erythematosus, Systemic	146276	HP_0000079 | EFO_0000540 | HP_0002715 | HP_0000924	abnormality of the urinary system | immune system disease | abnormality of the immune system | abnormality of the skeletal system	1	CHEMBL2109449
ICOS	ENSG00000163600	Inducible T-cell costimulator	CHEMBL4297969	Inducible T-cell costimulator agonist	POSITIVE MODULATOR	FELADILIMAB		2	EFO_0000616	neoplasm	D009369	Neoplasms	115960	EFO_0000616	neoplasm	1	CHEMBL4297969
ICOS	ENSG00000163600	Inducible T-cell costimulator	CHEMBL4297969	Inducible T-cell costimulator agonist	POSITIVE MODULATOR	FELADILIMAB		1	EFO_0001378	multiple myeloma	D009101	Multiple Myeloma	115961	HP_0001871 | EFO_0004503 | EFO_0004872 | EFO_0000540 | HP_0002715 | EFO_0000616	abnormality of blood and blood-forming tissues | hematological measurement | inflammatory biomarker measurement | immune system disease | abnormality of the immune system | neoplasm	1	CHEMBL4297969
ICOS	ENSG00000163600	Inducible T-cell costimulator	CHEMBL4297969	Inducible T-cell costimulator agonist	POSITIVE MODULATOR	FELADILIMAB		2	EFO_0005950	head and neck neoplasia	D006258	Head and Neck Neoplasms	129859	EFO_0000616	neoplasm	1	CHEMBL4297969
ICOS	ENSG00000163600	Inducible T-cell costimulator	CHEMBL4298004	Inducible T-cell costimulator agonist	POSITIVE MODULATOR	VOPRATELIMAB		2	EFO_0003060	non-small cell lung carcinoma	D002289	Carcinoma, Non-Small-Cell Lung	129870	EFO_0000616 | EFO_0000684	neoplasm | respiratory system disease	1	CHEMBL4298004
ICOS	ENSG00000163600	Inducible T-cell costimulator	CHEMBL4298004	Inducible T-cell costimulator agonist	POSITIVE MODULATOR	VOPRATELIMAB		2	EFO_0000616	neoplasm	D009369	Neoplasms	147683	EFO_0000616	neoplasm	1	CHEMBL4298004
ICOS	ENSG00000163600	Inducible T-cell costimulator	CHEMBL4298004	Inducible T-cell costimulator agonist	POSITIVE MODULATOR	VOPRATELIMAB		2	MONDO_0004992	cancer	D009369	Neoplasms	147684	EFO_0000616	neoplasm	1	CHEMBL4298004
IL15	ENSG00000164136	Interleukin-15	CHEMBL2109467	Interleukin-15 inhibitor	NEGATIVE MODULATOR	ORDESEKIMAB		2	EFO_0000676	psoriasis	D011565	Psoriasis	53267	EFO_0010285 | EFO_0000540 | HP_0002715 | EFO_0004872 | EFO_1001986	integumentary system disease | immune system disease | abnormality of the immune system | inflammatory biomarker measurement | connective tissue disease	1	CHEMBL2109467
IL15	ENSG00000164136	Interleukin-15	CHEMBL2109467	Interleukin-15 inhibitor	NEGATIVE MODULATOR	ORDESEKIMAB		2	EFO_0001060	celiac disease	D002446	Celiac Disease	53565	EFO_0000405 | EFO_0004872 | EFO_0000540 | HP_0002715	digestive system disease | inflammatory biomarker measurement | immune system disease | abnormality of the immune system	1	CHEMBL2109467
IL15	ENSG00000164136	Interleukin-15	CHEMBL2109467	Interleukin-15 inhibitor	NEGATIVE MODULATOR	ORDESEKIMAB		2	EFO_0000685	rheumatoid arthritis	D001172	Arthritis, Rheumatoid	67430	EFO_1001986 | HP_0000924 | EFO_0004872 | EFO_0000540 | HP_0002715	connective tissue disease | abnormality of the skeletal system | inflammatory biomarker measurement | immune system disease | abnormality of the immune system	1	CHEMBL2109467
IL15	ENSG00000164136	Interleukin-15	CHEMBL2109467	Interleukin-15 inhibitor	NEGATIVE MODULATOR	ORDESEKIMAB		2	EFO_0004208	Vitiligo	D014820	Vitiligo	122995	EFO_0000540 | EFO_0010285	immune system disease | integumentary system disease	1	CHEMBL2109467
IL15	ENSG00000164136	Interleukin-15	CHEMBL2109467	Interleukin-15 inhibitor	NEGATIVE MODULATOR	ORDESEKIMAB		1	EFO_0005809	type II hypersensitivity reaction disease	D001327	Autoimmune Diseases	146221			1	CHEMBL2109467
CSF2	ENSG00000164400	Granulocyte-macrophage colony-stimulating factor	CHEMBL1743044	Granulocyte-macrophage colony-stimulating factor inhibitor	NEGATIVE MODULATOR	NAMILUMAB		2	EFO_0000676	psoriasis	D011565	Psoriasis	46551	EFO_0010285 | EFO_0000540 | HP_0002715 | EFO_0004872 | EFO_1001986	integumentary system disease | immune system disease | abnormality of the immune system | inflammatory biomarker measurement | connective tissue disease	1	CHEMBL1743044
CSF2	ENSG00000164400	Granulocyte-macrophage colony-stimulating factor	CHEMBL1743044	Granulocyte-macrophage colony-stimulating factor inhibitor	NEGATIVE MODULATOR	NAMILUMAB		2	EFO_0000685	rheumatoid arthritis	D001172	Arthritis, Rheumatoid	52956	EFO_1001986 | HP_0000924 | EFO_0004872 | EFO_0000540 | HP_0002715	connective tissue disease | abnormality of the skeletal system | inflammatory biomarker measurement | immune system disease | abnormality of the immune system	1	CHEMBL1743044
CSF2	ENSG00000164400	Granulocyte-macrophage colony-stimulating factor	CHEMBL1743044	Granulocyte-macrophage colony-stimulating factor inhibitor	NEGATIVE MODULATOR	NAMILUMAB		2	EFO_0003898	ankylosing spondylitis	D013167	Spondylitis, Ankylosing	111570	EFO_1001986 | EFO_0004872 | EFO_0000540 | HP_0002715 | HP_0000924	connective tissue disease | inflammatory biomarker measurement | immune system disease | abnormality of the immune system | abnormality of the skeletal system	1	CHEMBL1743044
CSF2	ENSG00000164400	Granulocyte-macrophage colony-stimulating factor	CHEMBL1743044	Granulocyte-macrophage colony-stimulating factor inhibitor	NEGATIVE MODULATOR	NAMILUMAB		2	MONDO_0019338	sarcoidosis	D012507	Sarcoidosis	140922	EFO_1001986 | EFO_0010285 | EFO_0000684 | EFO_0004872 | EFO_0000540 | HP_0002715 | EFO_0000319	connective tissue disease | integumentary system disease | respiratory system disease | inflammatory biomarker measurement | immune system disease | abnormality of the immune system | cardiovascular disease	1	CHEMBL1743044
CSF2	ENSG00000164400	Granulocyte-macrophage colony-stimulating factor	CHEMBL2109430	Granulocyte-macrophage colony-stimulating factor inhibitor	NEGATIVE MODULATOR	GIMSILUMAB		1	EFO_0000685	rheumatoid arthritis	D001172	Arthritis, Rheumatoid	72438	EFO_1001986 | HP_0000924 | EFO_0004872 | EFO_0000540 | HP_0002715	connective tissue disease | abnormality of the skeletal system | inflammatory biomarker measurement | immune system disease | abnormality of the immune system	1	CHEMBL2109430
CSF2	ENSG00000164400	Granulocyte-macrophage colony-stimulating factor	CHEMBL2109430	Granulocyte-macrophage colony-stimulating factor inhibitor	NEGATIVE MODULATOR	GIMSILUMAB		2	MONDO_0100096	COVID-19	D045169	Severe Acute Respiratory Syndrome	129483	EFO_0005741	infectious disease	1	CHEMBL2109430
CSF2	ENSG00000164400	Granulocyte-macrophage colony-stimulating factor	CHEMBL2109433	Granulocyte-macrophage colony-stimulating factor inhibitor	NEGATIVE MODULATOR	OTILIMAB		3	EFO_0000685	rheumatoid arthritis	D001172	Arthritis, Rheumatoid	53552	EFO_1001986 | HP_0000924 | EFO_0004872 | EFO_0000540 | HP_0002715	connective tissue disease | abnormality of the skeletal system | inflammatory biomarker measurement | immune system disease | abnormality of the immune system	1	CHEMBL2109433
CSF2	ENSG00000164400	Granulocyte-macrophage colony-stimulating factor	CHEMBL2109433	Granulocyte-macrophage colony-stimulating factor inhibitor	NEGATIVE MODULATOR	OTILIMAB		2	EFO_0000694	severe acute respiratory syndrome	D045169	Severe Acute Respiratory Syndrome	128851	EFO_0005741 | EFO_0000684	infectious disease | respiratory system disease	1	CHEMBL2109433
CSF2	ENSG00000164400	Granulocyte-macrophage colony-stimulating factor	CHEMBL2109433	Granulocyte-macrophage colony-stimulating factor inhibitor	NEGATIVE MODULATOR	OTILIMAB		2	MONDO_0005178	osteoarthritis	D010003	Osteoarthritis	140936	HP_0000924	abnormality of the skeletal system	1	CHEMBL2109433
CSF2	ENSG00000164400	Granulocyte-macrophage colony-stimulating factor	CHEMBL2109433	Granulocyte-macrophage colony-stimulating factor inhibitor	NEGATIVE MODULATOR	OTILIMAB		1	MONDO_0005301	multiple sclerosis	D009103	Multiple Sclerosis	140937	EFO_0000677 | EFO_0000618 | HP_0000707 | EFO_0000540 | HP_0002715 | EFO_0004872	mental or behavioural disorder | nervous system disease | abnormality of the nervous system | immune system disease | abnormality of the immune system | inflammatory biomarker measurement	1	CHEMBL2109433
CSF2	ENSG00000164400	Granulocyte-macrophage colony-stimulating factor	CHEMBL3039547	Granulocyte-macrophage colony-stimulating factor vaccine antigen	OTHER	PEXASTIMOGENE DEVACIREPVEC		3	EFO_0000182	hepatocellular carcinoma	D006528	Carcinoma, Hepatocellular	70846	EFO_0000616 | EFO_0000589	neoplasm | metabolic disease	1	CHEMBL3039547
CSF2	ENSG00000164400	Granulocyte-macrophage colony-stimulating factor	CHEMBL3039547	Granulocyte-macrophage colony-stimulating factor vaccine antigen	OTHER	PEXASTIMOGENE DEVACIREPVEC		2	EFO_0000365	colorectal adenocarcinoma	D015179	Colorectal Neoplasms	70847	EFO_0000616	neoplasm	1	CHEMBL3039547
CSF2	ENSG00000164400	Granulocyte-macrophage colony-stimulating factor	CHEMBL3039547	Granulocyte-macrophage colony-stimulating factor vaccine antigen	OTHER	PEXASTIMOGENE DEVACIREPVEC		1	EFO_0000681	renal cell carcinoma	D002292	Carcinoma, Renal Cell	70849	EFO_0000616 | HP_0000079	neoplasm | abnormality of the urinary system	1	CHEMBL3039547
CSF2	ENSG00000164400	Granulocyte-macrophage colony-stimulating factor	CHEMBL3039547	Granulocyte-macrophage colony-stimulating factor vaccine antigen	OTHER	PEXASTIMOGENE DEVACIREPVEC		1	EFO_0000756	melanoma	D008545	Melanoma	70850	EFO_0000616 | EFO_0010285	neoplasm | integumentary system disease	1	CHEMBL3039547
CSF2	ENSG00000164400	Granulocyte-macrophage colony-stimulating factor	CHEMBL3039547	Granulocyte-macrophage colony-stimulating factor vaccine antigen	OTHER	PEXASTIMOGENE DEVACIREPVEC		2	EFO_1001951	colorectal carcinoma	D015179	Colorectal Neoplasms	70852	EFO_0000616 | EFO_0000405	neoplasm | digestive system disease	1	CHEMBL3039547
CSF2	ENSG00000164400	Granulocyte-macrophage colony-stimulating factor	CHEMBL3039547	Granulocyte-macrophage colony-stimulating factor vaccine antigen	OTHER	PEXASTIMOGENE DEVACIREPVEC		1	EFO_0009709	metastatic neoplasm	D009362	Neoplasm Metastasis	112339	EFO_0000616	neoplasm	1	CHEMBL3039547
CSF2	ENSG00000164400	Granulocyte-macrophage colony-stimulating factor	CHEMBL3039547	Granulocyte-macrophage colony-stimulating factor vaccine antigen	OTHER	PEXASTIMOGENE DEVACIREPVEC		2	MONDO_0008170	ovarian cancer	D010051	Ovarian Neoplasms	124191	EFO_0005741 | EFO_0000512	infectious disease | reproductive system disease	1	CHEMBL3039547
CSF2	ENSG00000164400	Granulocyte-macrophage colony-stimulating factor	CHEMBL3039547	Granulocyte-macrophage colony-stimulating factor vaccine antigen	OTHER	PEXASTIMOGENE DEVACIREPVEC		1	EFO_0000616	neoplasm	D009369	Neoplasms	135973	EFO_0000616	neoplasm	1	CHEMBL3039547
CSF2	ENSG00000164400	Granulocyte-macrophage colony-stimulating factor	CHEMBL3039547	Granulocyte-macrophage colony-stimulating factor vaccine antigen	OTHER	PEXASTIMOGENE DEVACIREPVEC		1	EFO_0002617	metastatic melanoma	D008545	Melanoma	135974	EFO_0000589 | EFO_0000616	metabolic disease | neoplasm	1	CHEMBL3039547
CSF2	ENSG00000164400	Granulocyte-macrophage colony-stimulating factor	CHEMBL3707325	Granulocyte-macrophage colony-stimulating factor inhibitor	NEGATIVE MODULATOR	LENZILUMAB		2	EFO_0000685	rheumatoid arthritis	D001172	Arthritis, Rheumatoid	72252	EFO_1001986 | HP_0000924 | EFO_0004872 | EFO_0000540 | HP_0002715	connective tissue disease | abnormality of the skeletal system | inflammatory biomarker measurement | immune system disease | abnormality of the immune system	1	CHEMBL3707325
CSF2	ENSG00000164400	Granulocyte-macrophage colony-stimulating factor	CHEMBL3707325	Granulocyte-macrophage colony-stimulating factor inhibitor	NEGATIVE MODULATOR	LENZILUMAB		1	EFO_0000096	neoplasm of mature B-cells	D008224	Lymphoma, Follicular	124903	EFO_0000616 | EFO_0000540 | HP_0001197 | HP_0001871	neoplasm | immune system disease | abnormality of prenatal development or birth | abnormality of blood and blood-forming tissues	1	CHEMBL3707325
CSF2	ENSG00000164400	Granulocyte-macrophage colony-stimulating factor	CHEMBL3707325	Granulocyte-macrophage colony-stimulating factor inhibitor	NEGATIVE MODULATOR	LENZILUMAB		3	EFO_0003106	pneumonia	D011014	Pneumonia	124904	EFO_0000684 | EFO_0000616	respiratory system disease | neoplasm	1	CHEMBL3707325
CSF2	ENSG00000164400	Granulocyte-macrophage colony-stimulating factor	CHEMBL3707325	Granulocyte-macrophage colony-stimulating factor inhibitor	NEGATIVE MODULATOR	LENZILUMAB		1	EFO_1001779	chronic myelomonocytic leukemia	D015477	Leukemia, Myelomonocytic, Chronic	124905	HP_0000924 | HP_0003011 | HP_0001871 | EFO_0000616 | EFO_0000540 | HP_0001197 | EFO_1001986	abnormality of the skeletal system | abnormality of the musculature | abnormality of blood and blood-forming tissues | neoplasm | immune system disease | abnormality of prenatal development or birth | connective tissue disease	1	CHEMBL3707325
CSF2	ENSG00000164400	Granulocyte-macrophage colony-stimulating factor	CHEMBL3707325	Granulocyte-macrophage colony-stimulating factor inhibitor	NEGATIVE MODULATOR	LENZILUMAB		3	MONDO_0100096	COVID-19	D045169	Severe Acute Respiratory Syndrome	129434	EFO_0005741	infectious disease	1	CHEMBL3707325
CSF2	ENSG00000164400	Granulocyte-macrophage colony-stimulating factor	CHEMBL3707325	Granulocyte-macrophage colony-stimulating factor inhibitor	NEGATIVE MODULATOR	LENZILUMAB		2	MONDO_0004979	asthma	D001249	Asthma	142118	EFO_0000684 | EFO_0000540 | HP_0002715	respiratory system disease | immune system disease | abnormality of the immune system	1	CHEMBL3707325
CSF2	ENSG00000164400	Granulocyte-macrophage colony-stimulating factor	CHEMBL4650518	Granulocyte-macrophage colony-stimulating factor antagonist	NEGATIVE MODULATOR	PLONMARLIMAB		2	MONDO_0100096	COVID-19	D045169	Severe Acute Respiratory Syndrome	130472	EFO_0005741	infectious disease	1	CHEMBL4650518
CSF2	ENSG00000164400	Granulocyte-macrophage colony-stimulating factor	CHEMBL4650518	Granulocyte-macrophage colony-stimulating factor antagonist	NEGATIVE MODULATOR	PLONMARLIMAB		1	EFO_0000685	rheumatoid arthritis	D001172	Arthritis, Rheumatoid	136603	EFO_1001986 | HP_0000924 | EFO_0004872 | EFO_0000540 | HP_0002715	connective tissue disease | abnormality of the skeletal system | inflammatory biomarker measurement | immune system disease | abnormality of the immune system	1	CHEMBL4650518
STEAP1	ENSG00000164647	Metalloreductase STEAP1	CHEMBL3833306	Metalloreductase STEAP1 binding agent	OTHER	VANDORTUZUMAB VEDOTIN		1	MONDO_0008315	prostate cancer	D064129	Prostatic Neoplasms, Castration-Resistant	125018	EFO_0000616 | HP_0000078 | HP_0000079	neoplasm | abnormality of the genital system | abnormality of the urinary system	16	CHEMBL3833306
IGF2	ENSG00000167244	Insulin-like growth factor II	CHEMBL2109355	Insulin-like growth factor II inhibitor	NEGATIVE MODULATOR	DUSIGITUMAB		1	EFO_0000182	hepatocellular carcinoma	D006528	Carcinoma, Hepatocellular	70262	EFO_0000616 | EFO_0000589	neoplasm | metabolic disease	2	CHEMBL2109355
IGF2	ENSG00000167244	Insulin-like growth factor II	CHEMBL2109355	Insulin-like growth factor II inhibitor	NEGATIVE MODULATOR	DUSIGITUMAB		2	MONDO_0007254	breast cancer	D001943	Breast Neoplasms	123979	EFO_0000616	neoplasm	2	CHEMBL2109355
IGF2	ENSG00000167244	Insulin-like growth factor II	CHEMBL2109355	Insulin-like growth factor II inhibitor	NEGATIVE MODULATOR	DUSIGITUMAB		1	MONDO_0004992	cancer	D009369	Neoplasms	146512	EFO_0000616	neoplasm	2	CHEMBL2109355
IGF2	ENSG00000167244	Insulin-like growth factor II	CHEMBL4297850	Insulin-like growth factor II inhibitor	NEGATIVE MODULATOR	XENTUZUMAB		2	EFO_0003869	breast neoplasm	D001943	Breast Neoplasms	115733	EFO_0000616 | EFO_0010285 | EFO_0000512	neoplasm | integumentary system disease | reproductive system disease	2	CHEMBL4297850
IGF2	ENSG00000167244	Insulin-like growth factor II	CHEMBL4297850	Insulin-like growth factor II inhibitor	NEGATIVE MODULATOR	XENTUZUMAB		1	EFO_0000616	neoplasm	D009369	Neoplasms	126107	EFO_0000616	neoplasm	2	CHEMBL4297850
IGF2	ENSG00000167244	Insulin-like growth factor II	CHEMBL4297850	Insulin-like growth factor II inhibitor	NEGATIVE MODULATOR	XENTUZUMAB		1	EFO_0000673	prostate adenocarcinoma	D011471	Prostatic Neoplasms	126108	EFO_0000616 | EFO_0000512	neoplasm | reproductive system disease	2	CHEMBL4297850
IGF2	ENSG00000167244	Insulin-like growth factor II	CHEMBL4297850	Insulin-like growth factor II inhibitor	NEGATIVE MODULATOR	XENTUZUMAB		1	EFO_0003060	non-small cell lung carcinoma	D002289	Carcinoma, Non-Small-Cell Lung	126109	EFO_0000616 | EFO_0000684	neoplasm | respiratory system disease	2	CHEMBL4297850
IGF2	ENSG00000167244	Insulin-like growth factor II	CHEMBL4297850	Insulin-like growth factor II inhibitor	NEGATIVE MODULATOR	XENTUZUMAB		0.5	MONDO_0008315	prostate cancer	D064129	Prostatic Neoplasms, Castration-Resistant	143022	EFO_0000616 | HP_0000078 | HP_0000079	neoplasm | abnormality of the genital system | abnormality of the urinary system	2	CHEMBL4297850
PSCA	ENSG00000167653	Prostate stem cell antigen	CHEMBL2109548	Prostate stem cell antigen inhibitor	NEGATIVE MODULATOR	MK-4721		2	EFO_0002517	pancreatic ductal adenocarcinoma	D021441	Carcinoma, Pancreatic Ductal	111499	EFO_0000616 | EFO_0000589	neoplasm | metabolic disease	1	CHEMBL2109548
PSCA	ENSG00000167653	Prostate stem cell antigen	CHEMBL2109548	Prostate stem cell antigen inhibitor	NEGATIVE MODULATOR	MK-4721		2	EFO_0010282	gastrointestinal disease	D004066	Digestive System Diseases	123003	EFO_0000405	digestive system disease	1	CHEMBL2109548
PSCA	ENSG00000167653	Prostate stem cell antigen	CHEMBL2109548	Prostate stem cell antigen inhibitor	NEGATIVE MODULATOR	MK-4721		1	MONDO_0008315	prostate cancer	D064129	Prostatic Neoplasms, Castration-Resistant	123004	EFO_0000616 | HP_0000078 | HP_0000079	neoplasm | abnormality of the genital system | abnormality of the urinary system	1	CHEMBL2109548
CXCL10	ENSG00000169245	C-X-C motif chemokine 10	CHEMBL2109379	C-X-C motif chemokine 10 inhibitor	NEGATIVE MODULATOR	NI-0801		1	EFO_1000668	allergic contact dermatitis	D017449	Dermatitis, Allergic Contact	72408	EFO_0000540 | HP_0001197 | EFO_0010285	immune system disease | abnormality of prenatal development or birth | integumentary system disease	1	CHEMBL2109379
CXCL10	ENSG00000169245	C-X-C motif chemokine 10	CHEMBL2109379	C-X-C motif chemokine 10 inhibitor	NEGATIVE MODULATOR	NI-0801		2	EFO_1001486	primary biliary cirrhosis	D008105	Liver Cirrhosis, Biliary	72409	EFO_0000616 | EFO_0000589 | HP_0001197	neoplasm | metabolic disease | abnormality of prenatal development or birth	1	CHEMBL2109379
CXCL10	ENSG00000169245	C-X-C motif chemokine 10	CHEMBL2109664	C-X-C motif chemokine 10 inhibitor	NEGATIVE MODULATOR	ELDELUMAB		2	EFO_0000384	Crohn's disease	D003424	Crohn Disease	70776	EFO_0000405 | EFO_0000540 | HP_0002715 | EFO_0004872 | EFO_1001986	digestive system disease | immune system disease | abnormality of the immune system | inflammatory biomarker measurement | connective tissue disease	1	CHEMBL2109664
CXCL10	ENSG00000169245	C-X-C motif chemokine 10	CHEMBL2109664	C-X-C motif chemokine 10 inhibitor	NEGATIVE MODULATOR	ELDELUMAB		2	EFO_0000685	rheumatoid arthritis	D001172	Arthritis, Rheumatoid	70777	EFO_1001986 | HP_0000924 | EFO_0004872 | EFO_0000540 | HP_0002715	connective tissue disease | abnormality of the skeletal system | inflammatory biomarker measurement | immune system disease | abnormality of the immune system	1	CHEMBL2109664
CXCL10	ENSG00000169245	C-X-C motif chemokine 10	CHEMBL2109664	C-X-C motif chemokine 10 inhibitor	NEGATIVE MODULATOR	ELDELUMAB		2	EFO_0000729	ulcerative colitis	D003093	Colitis, Ulcerative	70778	EFO_1001986 | EFO_0000405 | EFO_0004872 | EFO_0000540 | HP_0002715	connective tissue disease | digestive system disease | inflammatory biomarker measurement | immune system disease | abnormality of the immune system	1	CHEMBL2109664
LINGO1	ENSG00000169783	Leucine-rich repeat and immunoglobulin-like domain-containing nogo receptor-interacting protein 1	CHEMBL3544922	Leucine-rich repeat and immunoglobulin-like domain-containing nogo receptor-interacting protein 1 inhibitor	NEGATIVE MODULATOR	OPICINUMAB		1	EFO_0003929	relapsing-remitting multiple sclerosis	D020529	Multiple Sclerosis, Relapsing-Remitting	50397	EFO_0000540 | EFO_0000618	immune system disease | nervous system disease	1	CHEMBL3544922
LINGO1	ENSG00000169783	Leucine-rich repeat and immunoglobulin-like domain-containing nogo receptor-interacting protein 1	CHEMBL3544922	Leucine-rich repeat and immunoglobulin-like domain-containing nogo receptor-interacting protein 1 inhibitor	NEGATIVE MODULATOR	OPICINUMAB		2	EFO_0007405	optic neuritis	D009902	Optic Neuritis	53094	EFO_0000618 | EFO_0003966	nervous system disease | eye disease	1	CHEMBL3544922
LINGO1	ENSG00000169783	Leucine-rich repeat and immunoglobulin-like domain-containing nogo receptor-interacting protein 1	CHEMBL3544922	Leucine-rich repeat and immunoglobulin-like domain-containing nogo receptor-interacting protein 1 inhibitor	NEGATIVE MODULATOR	OPICINUMAB		2	MONDO_0005301	multiple sclerosis	D009103	Multiple Sclerosis	141857	EFO_0000677 | EFO_0000618 | HP_0000707 | EFO_0000540 | HP_0002715 | EFO_0004872	mental or behavioural disorder | nervous system disease | abnormality of the nervous system | immune system disease | abnormality of the immune system | inflammatory biomarker measurement	1	CHEMBL3544922
EGFL7	ENSG00000172889	Epidermal growth factor-like protein 7	CHEMBL2109387	Epidermal growth factor-like protein 7 inhibitor	NEGATIVE MODULATOR	PARSATUZUMAB		2	EFO_0003060	non-small cell lung carcinoma	D002289	Carcinoma, Non-Small-Cell Lung	70791	EFO_0000616 | EFO_0000684	neoplasm | respiratory system disease	1	CHEMBL2109387
EGFL7	ENSG00000172889	Epidermal growth factor-like protein 7	CHEMBL2109387	Epidermal growth factor-like protein 7 inhibitor	NEGATIVE MODULATOR	PARSATUZUMAB		1	MONDO_0004992	cancer	D009369	Neoplasms	146603	EFO_0000616	neoplasm	1	CHEMBL2109387
CD248	ENSG00000174807	Endosialin	CHEMBL2364659	Endosialin inhibitor	NEGATIVE MODULATOR	ONTUXIZUMAB		1	EFO_0000616	neoplasm	D009369	Neoplasms	44679	EFO_0000616	neoplasm	1	CHEMBL2364659
CD248	ENSG00000174807	Endosialin	CHEMBL2364659	Endosialin inhibitor	NEGATIVE MODULATOR	ONTUXIZUMAB		2	EFO_0002617	metastatic melanoma	D008545	Melanoma	46713	EFO_0000589 | EFO_0000616	metabolic disease | neoplasm	1	CHEMBL2364659
CD248	ENSG00000174807	Endosialin	CHEMBL2364659	Endosialin inhibitor	NEGATIVE MODULATOR	ONTUXIZUMAB		2	EFO_1001968	soft tissue sarcoma	D012509	Sarcoma	124164	EFO_0000616	neoplasm	1	CHEMBL2364659
IL3RA	ENSG00000185291	Interleukin-3 receptor subunit alpha	CHEMBL2109327	Interleukin-3 receptor subunit alpha inhibitor	NEGATIVE MODULATOR	CSL-360		1	EFO_0000222	acute myeloid leukemia	D015470	Leukemia, Myeloid, Acute	111502	HP_0001871 | EFO_0000616 | EFO_0004503	abnormality of blood and blood-forming tissues | neoplasm | hematological measurement	1	CHEMBL2109327
IL3RA	ENSG00000292332	Interleukin-3 receptor subunit alpha	CHEMBL2109327	Interleukin-3 receptor subunit alpha inhibitor	NEGATIVE MODULATOR	CSL-360		1	EFO_0000222	acute myeloid leukemia	D015470	Leukemia, Myeloid, Acute	111502	HP_0001871 | EFO_0000616 | EFO_0004503	abnormality of blood and blood-forming tissues | neoplasm | hematological measurement	1	CHEMBL2109327
IL3RA	ENSG00000185291	Interleukin-3 receptor subunit alpha	CHEMBL3990038	Interleukin-3 receptor subunit alpha binding agent	OTHER	FLOTETUZUMAB		2	EFO_0000222	acute myeloid leukemia	D015470	Leukemia, Myeloid, Acute	125159	HP_0001871 | EFO_0000616 | EFO_0004503	abnormality of blood and blood-forming tissues | neoplasm | hematological measurement	4	CHEMBL3990038
IL3RA	ENSG00000292332	Interleukin-3 receptor subunit alpha	CHEMBL3990038	Interleukin-3 receptor subunit alpha binding agent	OTHER	FLOTETUZUMAB		2	EFO_0000222	acute myeloid leukemia	D015470	Leukemia, Myeloid, Acute	125159	HP_0001871 | EFO_0000616 | EFO_0004503	abnormality of blood and blood-forming tissues | neoplasm | hematological measurement	4	CHEMBL3990038
IL3RA	ENSG00000185291	Interleukin-3 receptor subunit alpha	CHEMBL4297573	Interleukin-3 receptor subunit alpha binding agent	OTHER	TAGRAXOFUSP	2018	1	EFO_0000198	myelodysplastic syndrome	D009190	Myelodysplastic Syndromes	116169	EFO_0000616 | HP_0001871 | HP_0000924 | HP_0001197 | EFO_0004503 | EFO_0005741 | EFO_0000540 | HP_0002715 | EFO_0000677 | EFO_0000618 | HP_0000707	neoplasm | abnormality of blood and blood-forming tissues | abnormality of the skeletal system | abnormality of prenatal development or birth | hematological measurement | infectious disease | immune system disease | abnormality of the immune system | mental or behavioural disorder | nervous system disease | abnormality of the nervous system	2	CHEMBL4297573
IL3RA	ENSG00000292332	Interleukin-3 receptor subunit alpha	CHEMBL4297573	Interleukin-3 receptor subunit alpha binding agent	OTHER	TAGRAXOFUSP	2018	1	EFO_0000198	myelodysplastic syndrome	D009190	Myelodysplastic Syndromes	116169	EFO_0000616 | HP_0001871 | HP_0000924 | HP_0001197 | EFO_0004503 | EFO_0005741 | EFO_0000540 | HP_0002715 | EFO_0000677 | EFO_0000618 | HP_0000707	neoplasm | abnormality of blood and blood-forming tissues | abnormality of the skeletal system | abnormality of prenatal development or birth | hematological measurement | infectious disease | immune system disease | abnormality of the immune system | mental or behavioural disorder | nervous system disease | abnormality of the nervous system	2	CHEMBL4297573
IL3RA	ENSG00000185291	Interleukin-3 receptor subunit alpha	CHEMBL4297573	Interleukin-3 receptor subunit alpha binding agent	OTHER	TAGRAXOFUSP	2018	4	EFO_0000222	acute myeloid leukemia	D015470	Leukemia, Myeloid, Acute	116170	HP_0001871 | EFO_0000616 | EFO_0004503	abnormality of blood and blood-forming tissues | neoplasm | hematological measurement	2	CHEMBL4297573
IL3RA	ENSG00000292332	Interleukin-3 receptor subunit alpha	CHEMBL4297573	Interleukin-3 receptor subunit alpha binding agent	OTHER	TAGRAXOFUSP	2018	4	EFO_0000222	acute myeloid leukemia	D015470	Leukemia, Myeloid, Acute	116170	HP_0001871 | EFO_0000616 | EFO_0004503	abnormality of blood and blood-forming tissues | neoplasm | hematological measurement	2	CHEMBL4297573
IL3RA	ENSG00000185291	Interleukin-3 receptor subunit alpha	CHEMBL4297573	Interleukin-3 receptor subunit alpha binding agent	OTHER	TAGRAXOFUSP	2018	4	EFO_0000616	neoplasm	D009369	Neoplasms	126291	EFO_0000616	neoplasm	2	CHEMBL4297573
IL3RA	ENSG00000292332	Interleukin-3 receptor subunit alpha	CHEMBL4297573	Interleukin-3 receptor subunit alpha binding agent	OTHER	TAGRAXOFUSP	2018	4	EFO_0000616	neoplasm	D009369	Neoplasms	126291	EFO_0000616	neoplasm	2	CHEMBL4297573
IL3RA	ENSG00000185291	Interleukin-3 receptor subunit alpha	CHEMBL4297573	Interleukin-3 receptor subunit alpha binding agent	OTHER	TAGRAXOFUSP	2018	1	EFO_1001779	chronic myelomonocytic leukemia	D015477	Leukemia, Myelomonocytic, Chronic	143193	HP_0000924 | HP_0003011 | HP_0001871 | EFO_0000616 | EFO_0000540 | HP_0001197 | EFO_1001986	abnormality of the skeletal system | abnormality of the musculature | abnormality of blood and blood-forming tissues | neoplasm | immune system disease | abnormality of prenatal development or birth | connective tissue disease	2	CHEMBL4297573
IL3RA	ENSG00000292332	Interleukin-3 receptor subunit alpha	CHEMBL4297573	Interleukin-3 receptor subunit alpha binding agent	OTHER	TAGRAXOFUSP	2018	1	EFO_1001779	chronic myelomonocytic leukemia	D015477	Leukemia, Myelomonocytic, Chronic	143193	HP_0000924 | HP_0003011 | HP_0001871 | EFO_0000616 | EFO_0000540 | HP_0001197 | EFO_1001986	abnormality of the skeletal system | abnormality of the musculature | abnormality of blood and blood-forming tissues | neoplasm | immune system disease | abnormality of prenatal development or birth | connective tissue disease	2	CHEMBL4297573
IL3RA	ENSG00000185291	Interleukin-3 receptor subunit alpha	CHEMBL4297573	Interleukin-3 receptor subunit alpha binding agent	OTHER	TAGRAXOFUSP	2018	4	EFO_0000574	lymphoma	D008223	Lymphoma	147762	EFO_0000616 | HP_0001197 | HP_0001871	neoplasm | abnormality of prenatal development or birth | abnormality of blood and blood-forming tissues	2	CHEMBL4297573
IL3RA	ENSG00000292332	Interleukin-3 receptor subunit alpha	CHEMBL4297573	Interleukin-3 receptor subunit alpha binding agent	OTHER	TAGRAXOFUSP	2018	4	EFO_0000574	lymphoma	D008223	Lymphoma	147762	EFO_0000616 | HP_0001197 | HP_0001871	neoplasm | abnormality of prenatal development or birth | abnormality of blood and blood-forming tissues	2	CHEMBL4297573
IL3RA	ENSG00000185291	Interleukin-3 receptor subunit alpha	CHEMBL4297837	Interleukin-3 receptor subunit alpha binding agent	OTHER	TALACOTUZUMAB		2	EFO_0000198	myelodysplastic syndrome	D009190	Myelodysplastic Syndromes	115685	EFO_0000616 | HP_0001871 | HP_0000924 | HP_0001197 | EFO_0004503 | EFO_0005741 | EFO_0000540 | HP_0002715 | EFO_0000677 | EFO_0000618 | HP_0000707	neoplasm | abnormality of blood and blood-forming tissues | abnormality of the skeletal system | abnormality of prenatal development or birth | hematological measurement | infectious disease | immune system disease | abnormality of the immune system | mental or behavioural disorder | nervous system disease | abnormality of the nervous system	1	CHEMBL4297837
IL3RA	ENSG00000292332	Interleukin-3 receptor subunit alpha	CHEMBL4297837	Interleukin-3 receptor subunit alpha binding agent	OTHER	TALACOTUZUMAB		2	EFO_0000198	myelodysplastic syndrome	D009190	Myelodysplastic Syndromes	115685	EFO_0000616 | HP_0001871 | HP_0000924 | HP_0001197 | EFO_0004503 | EFO_0005741 | EFO_0000540 | HP_0002715 | EFO_0000677 | EFO_0000618 | HP_0000707	neoplasm | abnormality of blood and blood-forming tissues | abnormality of the skeletal system | abnormality of prenatal development or birth | hematological measurement | infectious disease | immune system disease | abnormality of the immune system | mental or behavioural disorder | nervous system disease | abnormality of the nervous system	1	CHEMBL4297837
IL3RA	ENSG00000185291	Interleukin-3 receptor subunit alpha	CHEMBL4297837	Interleukin-3 receptor subunit alpha binding agent	OTHER	TALACOTUZUMAB		2	EFO_0000222	acute myeloid leukemia	D015470	Leukemia, Myeloid, Acute	115686	HP_0001871 | EFO_0000616 | EFO_0004503	abnormality of blood and blood-forming tissues | neoplasm | hematological measurement	1	CHEMBL4297837
IL3RA	ENSG00000292332	Interleukin-3 receptor subunit alpha	CHEMBL4297837	Interleukin-3 receptor subunit alpha binding agent	OTHER	TALACOTUZUMAB		2	EFO_0000222	acute myeloid leukemia	D015470	Leukemia, Myeloid, Acute	115686	HP_0001871 | EFO_0000616 | EFO_0004503	abnormality of blood and blood-forming tissues | neoplasm | hematological measurement	1	CHEMBL4297837
IL3RA	ENSG00000185291	Interleukin-3 receptor subunit alpha	CHEMBL4297837	Interleukin-3 receptor subunit alpha binding agent	OTHER	TALACOTUZUMAB		1	MONDO_0007915	systemic lupus erythematosus	D008180	Lupus Erythematosus, Systemic	147545	HP_0000079 | EFO_0000540 | HP_0002715 | HP_0000924	abnormality of the urinary system | immune system disease | abnormality of the immune system | abnormality of the skeletal system	1	CHEMBL4297837
IL3RA	ENSG00000292332	Interleukin-3 receptor subunit alpha	CHEMBL4297837	Interleukin-3 receptor subunit alpha binding agent	OTHER	TALACOTUZUMAB		1	MONDO_0007915	systemic lupus erythematosus	D008180	Lupus Erythematosus, Systemic	147545	HP_0000079 | EFO_0000540 | HP_0002715 | HP_0000924	abnormality of the urinary system | immune system disease | abnormality of the immune system | abnormality of the skeletal system	1	CHEMBL4297837
PMEL	ENSG00000185664	Melanocyte protein PMEL	CHEMBL2109434	Melanocyte protein PMEL cross-linking agent	OTHER	IMC-GP100										4	CHEMBL2109434
PMEL	ENSG00000185664	Melanocyte protein PMEL	CHEMBL4297990	Melanocyte protein PMEL binding agent	OTHER	TEBENTAFUSP	2022	4	EFO_0000756	melanoma	D008545	Melanoma	115997	EFO_0000616 | EFO_0010285	neoplasm | integumentary system disease	1	CHEMBL4297990
PMEL	ENSG00000185664	Melanocyte protein PMEL	CHEMBL4297990	Melanocyte protein PMEL binding agent	OTHER	TEBENTAFUSP	2022	4	EFO_1001230	uveal cancer	D014604	Uveal Neoplasms	143125			1	CHEMBL4297990
PMEL	ENSG00000185664	Melanocyte protein PMEL	CHEMBL4297990	Melanocyte protein PMEL binding agent	OTHER	TEBENTAFUSP	2022	4	EFO_0000616	neoplasm	D009369	Neoplasms	147674	EFO_0000616	neoplasm	1	CHEMBL4297990
TNFRSF18	ENSG00000186891	Tumor necrosis factor receptor superfamily member 18	CHEMBL2109428	Tumor necrosis factor receptor superfamily member 18 agonist	POSITIVE MODULATOR	TRX-518		1	EFO_0000616	neoplasm	D009369	Neoplasms	111477	EFO_0000616	neoplasm	1	CHEMBL2109428
TNFRSF18	ENSG00000186891	Tumor necrosis factor receptor superfamily member 18	CHEMBL2109428	Tumor necrosis factor receptor superfamily member 18 agonist	POSITIVE MODULATOR	TRX-518		1	EFO_0000756	melanoma	D008545	Melanoma	111478	EFO_0000616 | EFO_0010285	neoplasm | integumentary system disease	1	CHEMBL2109428
TNFRSF18	ENSG00000186891	Tumor necrosis factor receptor superfamily member 18	CHEMBL2109428	Tumor necrosis factor receptor superfamily member 18 agonist	POSITIVE MODULATOR	TRX-518		1	MONDO_0007254	breast cancer	D001943	Breast Neoplasms	122996	EFO_0000616	neoplasm	1	CHEMBL2109428
TNFRSF18	ENSG00000186891	Tumor necrosis factor receptor superfamily member 18	CHEMBL2109428	Tumor necrosis factor receptor superfamily member 18 agonist	POSITIVE MODULATOR	TRX-518		1	MONDO_0008170	ovarian cancer	D010051	Ovarian Neoplasms	122997	EFO_0005741 | EFO_0000512	infectious disease | reproductive system disease	1	CHEMBL2109428
TNFRSF18	ENSG00000186891	Tumor necrosis factor receptor superfamily member 18	CHEMBL2109428	Tumor necrosis factor receptor superfamily member 18 agonist	POSITIVE MODULATOR	TRX-518		1	MONDO_0008315	prostate cancer	D064129	Prostatic Neoplasms, Castration-Resistant	122998	EFO_0000616 | HP_0000078 | HP_0000079	neoplasm | abnormality of the genital system | abnormality of the urinary system	1	CHEMBL2109428
TNFRSF18	ENSG00000186891	Tumor necrosis factor receptor superfamily member 18	CHEMBL4594558	Tumor necrosis factor receptor superfamily member 18 agonist	POSITIVE MODULATOR	RAGIFILIMAB		2	EFO_0000519	glioblastoma multiforme	D005909	Glioblastoma	126739	EFO_0000616 | EFO_0000618 | HP_0000707 | EFO_0000677	neoplasm | nervous system disease | abnormality of the nervous system | mental or behavioural disorder	1	CHEMBL4594558
TNFRSF18	ENSG00000186891	Tumor necrosis factor receptor superfamily member 18	CHEMBL4594558	Tumor necrosis factor receptor superfamily member 18 agonist	POSITIVE MODULATOR	RAGIFILIMAB		2	EFO_0000707	squamous cell carcinoma	D002294	Carcinoma, Squamous Cell	143408	EFO_0000616 | EFO_0010285	neoplasm | integumentary system disease	1	CHEMBL4594558
TNFRSF18	ENSG00000186891	Tumor necrosis factor receptor superfamily member 18	CHEMBL4594558	Tumor necrosis factor receptor superfamily member 18 agonist	POSITIVE MODULATOR	RAGIFILIMAB		1	EFO_0006859	head and neck malignant neoplasia	D006258	Head and Neck Neoplasms	143409	EFO_0000616	neoplasm	1	CHEMBL4594558
TNFRSF18	ENSG00000186891	Tumor necrosis factor receptor superfamily member 18	CHEMBL4594558	Tumor necrosis factor receptor superfamily member 18 agonist	POSITIVE MODULATOR	RAGIFILIMAB		1	EFO_0000616	neoplasm	D009369	Neoplasms	148130	EFO_0000616	neoplasm	1	CHEMBL4594558
RHD	ENSG00000187010	Blood group Rh(D) polypeptide	CHEMBL1743065	Blood group Rh(D) polypeptide inhibitor	NEGATIVE MODULATOR	ROLEDUMAB										1	CHEMBL1743065
RHD	ENSG00000187010	Blood group Rh(D) polypeptide	CHEMBL2107859	Blood group Rh(D) polypeptide inhibitor	NEGATIVE MODULATOR	ROZROLIMUPAB		2	EFO_0007160	autoimmune thrombocytopenic purpura	D016553	Purpura, Thrombocytopenic, Idiopathic	50625	HP_0000079 | EFO_0000540 | HP_0001871	abnormality of the urinary system | immune system disease | abnormality of blood and blood-forming tissues	1	CHEMBL2107859
RHD	ENSG00000187010	Blood group Rh(D) polypeptide	CHEMBL2108258	Blood group Rh(D) polypeptide other	OTHER	ATOROLIMUMAB										1	CHEMBL2108258
RHD	ENSG00000187010	Blood group Rh(D) polypeptide	CHEMBL2109138	Blood group Rh(D) polypeptide inhibitor	NEGATIVE MODULATOR	MOROLIMUMAB										1	CHEMBL2109138
PDCD1LG2	ENSG00000197646	Programmed cell death 1 ligand 2	CHEMBL2109309	Programmed cell death 1 ligand 2 cross-linking agent	OTHER	RHIGM12B7		1	EFO_0000389	cutaneous melanoma	D008545	Melanoma	67603	EFO_0000616 | EFO_0000589 | EFO_0010285	neoplasm | metabolic disease | integumentary system disease	1	CHEMBL2109309
IFNA1	ENSG00000233816	Interferon alpha-1/13	CHEMBL2108407	Interferon alpha-1/13 binding agent	OTHER	FARALIMOMAB										2	CHEMBL2108407
IFNA1	ENSG00000197919	Interferon alpha-1/13	CHEMBL2108407	Interferon alpha-1/13 binding agent	OTHER	FARALIMOMAB										2	CHEMBL2108407
IFNA13	ENSG00000233816	Interferon alpha-1/13	CHEMBL2108407	Interferon alpha-1/13 binding agent	OTHER	FARALIMOMAB										2	CHEMBL2108407
IFNA13	ENSG00000197919	Interferon alpha-1/13	CHEMBL2108407	Interferon alpha-1/13 binding agent	OTHER	FARALIMOMAB										2	CHEMBL2108407
SLC44A4	ENSG00000231479	Choline transporter-like protein 4	CHEMBL2109574	Choline transporter-like protein 4 binding agent	OTHER	ASG-5ME		1	EFO_0001663	prostate carcinoma	D011471	Prostatic Neoplasms	49451	EFO_0000616 | EFO_0000512	neoplasm | reproductive system disease	16	CHEMBL2109574
SLC44A4	ENSG00000204385	Choline transporter-like protein 4	CHEMBL2109574	Choline transporter-like protein 4 binding agent	OTHER	ASG-5ME		1	EFO_0001663	prostate carcinoma	D011471	Prostatic Neoplasms	49451	EFO_0000616 | EFO_0000512	neoplasm | reproductive system disease	16	CHEMBL2109574
SLC44A4	ENSG00000232180	Choline transporter-like protein 4	CHEMBL2109574	Choline transporter-like protein 4 binding agent	OTHER	ASG-5ME		1	EFO_0001663	prostate carcinoma	D011471	Prostatic Neoplasms	49451	EFO_0000616 | EFO_0000512	neoplasm | reproductive system disease	16	CHEMBL2109574
SLC44A4	ENSG00000206378	Choline transporter-like protein 4	CHEMBL2109574	Choline transporter-like protein 4 binding agent	OTHER	ASG-5ME		1	EFO_0001663	prostate carcinoma	D011471	Prostatic Neoplasms	49451	EFO_0000616 | EFO_0000512	neoplasm | reproductive system disease	16	CHEMBL2109574
SLC44A4	ENSG00000228263	Choline transporter-like protein 4	CHEMBL2109574	Choline transporter-like protein 4 binding agent	OTHER	ASG-5ME		1	EFO_0001663	prostate carcinoma	D011471	Prostatic Neoplasms	49451	EFO_0000616 | EFO_0000512	neoplasm | reproductive system disease	16	CHEMBL2109574
SLC44A4	ENSG00000229077	Choline transporter-like protein 4	CHEMBL2109574	Choline transporter-like protein 4 binding agent	OTHER	ASG-5ME		1	EFO_0001663	prostate carcinoma	D011471	Prostatic Neoplasms	49451	EFO_0000616 | EFO_0000512	neoplasm | reproductive system disease	16	CHEMBL2109574
SLC44A4	ENSG00000235336	Choline transporter-like protein 4	CHEMBL2109574	Choline transporter-like protein 4 binding agent	OTHER	ASG-5ME		1	EFO_0001663	prostate carcinoma	D011471	Prostatic Neoplasms	49451	EFO_0000616 | EFO_0000512	neoplasm | reproductive system disease	16	CHEMBL2109574
MUC5AC	ENSG00000215182	Mucin-5AC	CHEMBL1743013	Mucin-5AC other	OTHER	ENSITUXIMAB		1	EFO_0002618	pancreatic carcinoma	D010190	Pancreatic Neoplasms	56305	EFO_0000616 | EFO_0000589	neoplasm | metabolic disease	1	CHEMBL1743013
MUC5AC	ENSG00000291363	Mucin-5AC	CHEMBL1743013	Mucin-5AC other	OTHER	ENSITUXIMAB		1	EFO_0002618	pancreatic carcinoma	D010190	Pancreatic Neoplasms	56305	EFO_0000616 | EFO_0000589	neoplasm | metabolic disease	1	CHEMBL1743013
MUC5AC	ENSG00000215182	Mucin-5AC	CHEMBL2108708	Mucin-5AC binding agent	OTHER	YTTRIUM Y 90 CLIVATUZUMAB TETRAXETAN		3	EFO_0002618	pancreatic carcinoma	D010190	Pancreatic Neoplasms	56095	EFO_0000616 | EFO_0000589	neoplasm | metabolic disease	1	CHEMBL2108708
MUC5AC	ENSG00000291363	Mucin-5AC	CHEMBL2108708	Mucin-5AC binding agent	OTHER	YTTRIUM Y 90 CLIVATUZUMAB TETRAXETAN		3	EFO_0002618	pancreatic carcinoma	D010190	Pancreatic Neoplasms	56095	EFO_0000616 | EFO_0000589	neoplasm | metabolic disease	1	CHEMBL2108708
MUC5AC	ENSG00000215182	Mucin-5AC	CHEMBL3301586	Mucin-5AC binding agent	OTHER	CLIVATUZUMAB TETRAXETAN		1	EFO_0002618	pancreatic carcinoma	D010190	Pancreatic Neoplasms	48815	EFO_0000616 | EFO_0000589	neoplasm | metabolic disease	1	CHEMBL3301586
MUC5AC	ENSG00000291363	Mucin-5AC	CHEMBL3301586	Mucin-5AC binding agent	OTHER	CLIVATUZUMAB TETRAXETAN		1	EFO_0002618	pancreatic carcinoma	D010190	Pancreatic Neoplasms	48815	EFO_0000616 | EFO_0000589	neoplasm | metabolic disease	1	CHEMBL3301586
TNFSF12	ENSG00000239697	Tumor necrosis factor ligand superfamily member 12	CHEMBL2109598	Tumor necrosis factor ligand superfamily member 12 inhibitor	NEGATIVE MODULATOR	BIIB-023		1	EFO_0000685	rheumatoid arthritis	D001172	Arthritis, Rheumatoid	111533	EFO_1001986 | HP_0000924 | EFO_0004872 | EFO_0000540 | HP_0002715	connective tissue disease | abnormality of the skeletal system | inflammatory biomarker measurement | immune system disease | abnormality of the immune system	1	CHEMBL2109598
TNFSF12	ENSG00000239697	Tumor necrosis factor ligand superfamily member 12	CHEMBL2109598	Tumor necrosis factor ligand superfamily member 12 inhibitor	NEGATIVE MODULATOR	BIIB-023		2	EFO_0005761	lupus nephritis	D008181	Lupus Nephritis	111534	EFO_0000540 | HP_0000079	immune system disease | abnormality of the urinary system	1	CHEMBL2109598
TNFSF12	ENSG00000239697	Tumor necrosis factor ligand superfamily member 12	CHEMBL2109600	Tumor necrosis factor ligand superfamily member 12 inhibitor	NEGATIVE MODULATOR	RO-5458640		1	EFO_0000616	neoplasm	D009369	Neoplasms	111650	EFO_0000616	neoplasm	1	CHEMBL2109600
CRIPTO	ENSG00000241186	Teratocarcinoma-derived growth factor 1	CHEMBL2109575	Teratocarcinoma-derived growth factor 1 binding agent	OTHER	BIIB-015		1	EFO_0000616	neoplasm	D009369	Neoplasms	111474	EFO_0000616	neoplasm	1	CHEMBL2109575
KIR2DL3	ENSG00000274830	Killer cell immunoglobulin-like receptor 2DL3	CHEMBL2109498	Killer cell immunoglobulin-like receptor 2DL3 inhibitor	NEGATIVE MODULATOR	IPH-2101		2	EFO_0001378	multiple myeloma	D009101	Multiple Myeloma	52996	HP_0001871 | EFO_0004503 | EFO_0004872 | EFO_0000540 | HP_0002715 | EFO_0000616	abnormality of blood and blood-forming tissues | hematological measurement | inflammatory biomarker measurement | immune system disease | abnormality of the immune system | neoplasm	3	CHEMBL2109498
KIR2DL3	ENSG00000284333	Killer cell immunoglobulin-like receptor 2DL3	CHEMBL2109498	Killer cell immunoglobulin-like receptor 2DL3 inhibitor	NEGATIVE MODULATOR	IPH-2101		2	EFO_0001378	multiple myeloma	D009101	Multiple Myeloma	52996	HP_0001871 | EFO_0004503 | EFO_0004872 | EFO_0000540 | HP_0002715 | EFO_0000616	abnormality of blood and blood-forming tissues | hematological measurement | inflammatory biomarker measurement | immune system disease | abnormality of the immune system | neoplasm	3	CHEMBL2109498
KIR2DL3	ENSG00000277317	Killer cell immunoglobulin-like receptor 2DL3	CHEMBL2109498	Killer cell immunoglobulin-like receptor 2DL3 inhibitor	NEGATIVE MODULATOR	IPH-2101		2	EFO_0001378	multiple myeloma	D009101	Multiple Myeloma	52996	HP_0001871 | EFO_0004503 | EFO_0004872 | EFO_0000540 | HP_0002715 | EFO_0000616	abnormality of blood and blood-forming tissues | hematological measurement | inflammatory biomarker measurement | immune system disease | abnormality of the immune system | neoplasm	3	CHEMBL2109498
KIR2DL3	ENSG00000275008	Killer cell immunoglobulin-like receptor 2DL3	CHEMBL2109498	Killer cell immunoglobulin-like receptor 2DL3 inhibitor	NEGATIVE MODULATOR	IPH-2101		2	EFO_0001378	multiple myeloma	D009101	Multiple Myeloma	52996	HP_0001871 | EFO_0004503 | EFO_0004872 | EFO_0000540 | HP_0002715 | EFO_0000616	abnormality of blood and blood-forming tissues | hematological measurement | inflammatory biomarker measurement | immune system disease | abnormality of the immune system | neoplasm	3	CHEMBL2109498
KIR2DL3	ENSG00000276218	Killer cell immunoglobulin-like receptor 2DL3	CHEMBL2109498	Killer cell immunoglobulin-like receptor 2DL3 inhibitor	NEGATIVE MODULATOR	IPH-2101		2	EFO_0001378	multiple myeloma	D009101	Multiple Myeloma	52996	HP_0001871 | EFO_0004503 | EFO_0004872 | EFO_0000540 | HP_0002715 | EFO_0000616	abnormality of blood and blood-forming tissues | hematological measurement | inflammatory biomarker measurement | immune system disease | abnormality of the immune system | neoplasm	3	CHEMBL2109498
KIR2DL3	ENSG00000277484	Killer cell immunoglobulin-like receptor 2DL3	CHEMBL2109498	Killer cell immunoglobulin-like receptor 2DL3 inhibitor	NEGATIVE MODULATOR	IPH-2101		2	EFO_0001378	multiple myeloma	D009101	Multiple Myeloma	52996	HP_0001871 | EFO_0004503 | EFO_0004872 | EFO_0000540 | HP_0002715 | EFO_0000616	abnormality of blood and blood-forming tissues | hematological measurement | inflammatory biomarker measurement | immune system disease | abnormality of the immune system | neoplasm	3	CHEMBL2109498
KIR2DL3	ENSG00000283790	Killer cell immunoglobulin-like receptor 2DL3	CHEMBL2109498	Killer cell immunoglobulin-like receptor 2DL3 inhibitor	NEGATIVE MODULATOR	IPH-2101		2	EFO_0001378	multiple myeloma	D009101	Multiple Myeloma	52996	HP_0001871 | EFO_0004503 | EFO_0004872 | EFO_0000540 | HP_0002715 | EFO_0000616	abnormality of blood and blood-forming tissues | hematological measurement | inflammatory biomarker measurement | immune system disease | abnormality of the immune system | neoplasm	3	CHEMBL2109498
KIR2DL3	ENSG00000274952	Killer cell immunoglobulin-like receptor 2DL3	CHEMBL2109498	Killer cell immunoglobulin-like receptor 2DL3 inhibitor	NEGATIVE MODULATOR	IPH-2101		2	EFO_0001378	multiple myeloma	D009101	Multiple Myeloma	52996	HP_0001871 | EFO_0004503 | EFO_0004872 | EFO_0000540 | HP_0002715 | EFO_0000616	abnormality of blood and blood-forming tissues | hematological measurement | inflammatory biomarker measurement | immune system disease | abnormality of the immune system | neoplasm	3	CHEMBL2109498
KIR2DL3	ENSG00000284510	Killer cell immunoglobulin-like receptor 2DL3	CHEMBL2109498	Killer cell immunoglobulin-like receptor 2DL3 inhibitor	NEGATIVE MODULATOR	IPH-2101		2	EFO_0001378	multiple myeloma	D009101	Multiple Myeloma	52996	HP_0001871 | EFO_0004503 | EFO_0004872 | EFO_0000540 | HP_0002715 | EFO_0000616	abnormality of blood and blood-forming tissues | hematological measurement | inflammatory biomarker measurement | immune system disease | abnormality of the immune system | neoplasm	3	CHEMBL2109498
KIR2DL3	ENSG00000243772	Killer cell immunoglobulin-like receptor 2DL3	CHEMBL2109498	Killer cell immunoglobulin-like receptor 2DL3 inhibitor	NEGATIVE MODULATOR	IPH-2101		2	EFO_0001378	multiple myeloma	D009101	Multiple Myeloma	52996	HP_0001871 | EFO_0004503 | EFO_0004872 | EFO_0000540 | HP_0002715 | EFO_0000616	abnormality of blood and blood-forming tissues | hematological measurement | inflammatory biomarker measurement | immune system disease | abnormality of the immune system | neoplasm	3	CHEMBL2109498
KIR2DL3	ENSG00000277924	Killer cell immunoglobulin-like receptor 2DL3	CHEMBL2109498	Killer cell immunoglobulin-like receptor 2DL3 inhibitor	NEGATIVE MODULATOR	IPH-2101		2	EFO_0001378	multiple myeloma	D009101	Multiple Myeloma	52996	HP_0001871 | EFO_0004503 | EFO_0004872 | EFO_0000540 | HP_0002715 | EFO_0000616	abnormality of blood and blood-forming tissues | hematological measurement | inflammatory biomarker measurement | immune system disease | abnormality of the immune system | neoplasm	3	CHEMBL2109498
KIR2DL3	ENSG00000274410	Killer cell immunoglobulin-like receptor 2DL3	CHEMBL2109498	Killer cell immunoglobulin-like receptor 2DL3 inhibitor	NEGATIVE MODULATOR	IPH-2101		2	EFO_0001378	multiple myeloma	D009101	Multiple Myeloma	52996	HP_0001871 | EFO_0004503 | EFO_0004872 | EFO_0000540 | HP_0002715 | EFO_0000616	abnormality of blood and blood-forming tissues | hematological measurement | inflammatory biomarker measurement | immune system disease | abnormality of the immune system | neoplasm	3	CHEMBL2109498
KIR2DL3	ENSG00000278327	Killer cell immunoglobulin-like receptor 2DL3	CHEMBL2109498	Killer cell immunoglobulin-like receptor 2DL3 inhibitor	NEGATIVE MODULATOR	IPH-2101		2	EFO_0001378	multiple myeloma	D009101	Multiple Myeloma	52996	HP_0001871 | EFO_0004503 | EFO_0004872 | EFO_0000540 | HP_0002715 | EFO_0000616	abnormality of blood and blood-forming tissues | hematological measurement | inflammatory biomarker measurement | immune system disease | abnormality of the immune system | neoplasm	3	CHEMBL2109498
KIR2DL3	ENSG00000275658	Killer cell immunoglobulin-like receptor 2DL3	CHEMBL2109498	Killer cell immunoglobulin-like receptor 2DL3 inhibitor	NEGATIVE MODULATOR	IPH-2101		2	EFO_0001378	multiple myeloma	D009101	Multiple Myeloma	52996	HP_0001871 | EFO_0004503 | EFO_0004872 | EFO_0000540 | HP_0002715 | EFO_0000616	abnormality of blood and blood-forming tissues | hematological measurement | inflammatory biomarker measurement | immune system disease | abnormality of the immune system | neoplasm	3	CHEMBL2109498
KIR2DL3	ENSG00000283702	Killer cell immunoglobulin-like receptor 2DL3	CHEMBL2109498	Killer cell immunoglobulin-like receptor 2DL3 inhibitor	NEGATIVE MODULATOR	IPH-2101		2	EFO_0001378	multiple myeloma	D009101	Multiple Myeloma	52996	HP_0001871 | EFO_0004503 | EFO_0004872 | EFO_0000540 | HP_0002715 | EFO_0000616	abnormality of blood and blood-forming tissues | hematological measurement | inflammatory biomarker measurement | immune system disease | abnormality of the immune system | neoplasm	3	CHEMBL2109498
KIR2DL3	ENSG00000274108	Killer cell immunoglobulin-like receptor 2DL3	CHEMBL2109498	Killer cell immunoglobulin-like receptor 2DL3 inhibitor	NEGATIVE MODULATOR	IPH-2101		2	EFO_0001378	multiple myeloma	D009101	Multiple Myeloma	52996	HP_0001871 | EFO_0004503 | EFO_0004872 | EFO_0000540 | HP_0002715 | EFO_0000616	abnormality of blood and blood-forming tissues | hematological measurement | inflammatory biomarker measurement | immune system disease | abnormality of the immune system | neoplasm	3	CHEMBL2109498
KIR2DL3	ENSG00000284504	Killer cell immunoglobulin-like receptor 2DL3	CHEMBL2109498	Killer cell immunoglobulin-like receptor 2DL3 inhibitor	NEGATIVE MODULATOR	IPH-2101		2	EFO_0001378	multiple myeloma	D009101	Multiple Myeloma	52996	HP_0001871 | EFO_0004503 | EFO_0004872 | EFO_0000540 | HP_0002715 | EFO_0000616	abnormality of blood and blood-forming tissues | hematological measurement | inflammatory biomarker measurement | immune system disease | abnormality of the immune system | neoplasm	3	CHEMBL2109498
KIR2DL3	ENSG00000274402	Killer cell immunoglobulin-like receptor 2DL3	CHEMBL2109498	Killer cell immunoglobulin-like receptor 2DL3 inhibitor	NEGATIVE MODULATOR	IPH-2101		2	EFO_0001378	multiple myeloma	D009101	Multiple Myeloma	52996	HP_0001871 | EFO_0004503 | EFO_0004872 | EFO_0000540 | HP_0002715 | EFO_0000616	abnormality of blood and blood-forming tissues | hematological measurement | inflammatory biomarker measurement | immune system disease | abnormality of the immune system | neoplasm	3	CHEMBL2109498
KIR2DL3	ENSG00000273887	Killer cell immunoglobulin-like receptor 2DL3	CHEMBL2109498	Killer cell immunoglobulin-like receptor 2DL3 inhibitor	NEGATIVE MODULATOR	IPH-2101		2	EFO_0001378	multiple myeloma	D009101	Multiple Myeloma	52996	HP_0001871 | EFO_0004503 | EFO_0004872 | EFO_0000540 | HP_0002715 | EFO_0000616	abnormality of blood and blood-forming tissues | hematological measurement | inflammatory biomarker measurement | immune system disease | abnormality of the immune system | neoplasm	3	CHEMBL2109498
KIR2DL3	ENSG00000276459	Killer cell immunoglobulin-like receptor 2DL3	CHEMBL2109498	Killer cell immunoglobulin-like receptor 2DL3 inhibitor	NEGATIVE MODULATOR	IPH-2101		2	EFO_0001378	multiple myeloma	D009101	Multiple Myeloma	52996	HP_0001871 | EFO_0004503 | EFO_0004872 | EFO_0000540 | HP_0002715 | EFO_0000616	abnormality of blood and blood-forming tissues | hematological measurement | inflammatory biomarker measurement | immune system disease | abnormality of the immune system | neoplasm	3	CHEMBL2109498
KIR2DL3	ENSG00000277554	Killer cell immunoglobulin-like receptor 2DL3	CHEMBL2109498	Killer cell immunoglobulin-like receptor 2DL3 inhibitor	NEGATIVE MODULATOR	IPH-2101		2	EFO_0001378	multiple myeloma	D009101	Multiple Myeloma	52996	HP_0001871 | EFO_0004503 | EFO_0004872 | EFO_0000540 | HP_0002715 | EFO_0000616	abnormality of blood and blood-forming tissues | hematological measurement | inflammatory biomarker measurement | immune system disease | abnormality of the immune system | neoplasm	3	CHEMBL2109498
KIR2DL3	ENSG00000275623	Killer cell immunoglobulin-like receptor 2DL3	CHEMBL2109498	Killer cell immunoglobulin-like receptor 2DL3 inhibitor	NEGATIVE MODULATOR	IPH-2101		2	EFO_0001378	multiple myeloma	D009101	Multiple Myeloma	52996	HP_0001871 | EFO_0004503 | EFO_0004872 | EFO_0000540 | HP_0002715 | EFO_0000616	abnormality of blood and blood-forming tissues | hematological measurement | inflammatory biomarker measurement | immune system disease | abnormality of the immune system | neoplasm	3	CHEMBL2109498
KIR2DL3	ENSG00000276590	Killer cell immunoglobulin-like receptor 2DL3	CHEMBL2109498	Killer cell immunoglobulin-like receptor 2DL3 inhibitor	NEGATIVE MODULATOR	IPH-2101		2	EFO_0001378	multiple myeloma	D009101	Multiple Myeloma	52996	HP_0001871 | EFO_0004503 | EFO_0004872 | EFO_0000540 | HP_0002715 | EFO_0000616	abnormality of blood and blood-forming tissues | hematological measurement | inflammatory biomarker measurement | immune system disease | abnormality of the immune system | neoplasm	3	CHEMBL2109498
KIR2DL3	ENSG00000283708	Killer cell immunoglobulin-like receptor 2DL3	CHEMBL2109498	Killer cell immunoglobulin-like receptor 2DL3 inhibitor	NEGATIVE MODULATOR	IPH-2101		2	EFO_0001378	multiple myeloma	D009101	Multiple Myeloma	52996	HP_0001871 | EFO_0004503 | EFO_0004872 | EFO_0000540 | HP_0002715 | EFO_0000616	abnormality of blood and blood-forming tissues | hematological measurement | inflammatory biomarker measurement | immune system disease | abnormality of the immune system | neoplasm	3	CHEMBL2109498
KIR2DL3	ENSG00000274830	Killer cell immunoglobulin-like receptor 2DL3	CHEMBL2109498	Killer cell immunoglobulin-like receptor 2DL3 inhibitor	NEGATIVE MODULATOR	IPH-2101		1	EFO_0000222	acute myeloid leukemia	D015470	Leukemia, Myeloid, Acute	53198	HP_0001871 | EFO_0000616 | EFO_0004503	abnormality of blood and blood-forming tissues | neoplasm | hematological measurement	3	CHEMBL2109498
KIR2DL3	ENSG00000284333	Killer cell immunoglobulin-like receptor 2DL3	CHEMBL2109498	Killer cell immunoglobulin-like receptor 2DL3 inhibitor	NEGATIVE MODULATOR	IPH-2101		1	EFO_0000222	acute myeloid leukemia	D015470	Leukemia, Myeloid, Acute	53198	HP_0001871 | EFO_0000616 | EFO_0004503	abnormality of blood and blood-forming tissues | neoplasm | hematological measurement	3	CHEMBL2109498
KIR2DL3	ENSG00000277317	Killer cell immunoglobulin-like receptor 2DL3	CHEMBL2109498	Killer cell immunoglobulin-like receptor 2DL3 inhibitor	NEGATIVE MODULATOR	IPH-2101		1	EFO_0000222	acute myeloid leukemia	D015470	Leukemia, Myeloid, Acute	53198	HP_0001871 | EFO_0000616 | EFO_0004503	abnormality of blood and blood-forming tissues | neoplasm | hematological measurement	3	CHEMBL2109498
KIR2DL3	ENSG00000275008	Killer cell immunoglobulin-like receptor 2DL3	CHEMBL2109498	Killer cell immunoglobulin-like receptor 2DL3 inhibitor	NEGATIVE MODULATOR	IPH-2101		1	EFO_0000222	acute myeloid leukemia	D015470	Leukemia, Myeloid, Acute	53198	HP_0001871 | EFO_0000616 | EFO_0004503	abnormality of blood and blood-forming tissues | neoplasm | hematological measurement	3	CHEMBL2109498
KIR2DL3	ENSG00000276218	Killer cell immunoglobulin-like receptor 2DL3	CHEMBL2109498	Killer cell immunoglobulin-like receptor 2DL3 inhibitor	NEGATIVE MODULATOR	IPH-2101		1	EFO_0000222	acute myeloid leukemia	D015470	Leukemia, Myeloid, Acute	53198	HP_0001871 | EFO_0000616 | EFO_0004503	abnormality of blood and blood-forming tissues | neoplasm | hematological measurement	3	CHEMBL2109498
KIR2DL3	ENSG00000277484	Killer cell immunoglobulin-like receptor 2DL3	CHEMBL2109498	Killer cell immunoglobulin-like receptor 2DL3 inhibitor	NEGATIVE MODULATOR	IPH-2101		1	EFO_0000222	acute myeloid leukemia	D015470	Leukemia, Myeloid, Acute	53198	HP_0001871 | EFO_0000616 | EFO_0004503	abnormality of blood and blood-forming tissues | neoplasm | hematological measurement	3	CHEMBL2109498
KIR2DL3	ENSG00000283790	Killer cell immunoglobulin-like receptor 2DL3	CHEMBL2109498	Killer cell immunoglobulin-like receptor 2DL3 inhibitor	NEGATIVE MODULATOR	IPH-2101		1	EFO_0000222	acute myeloid leukemia	D015470	Leukemia, Myeloid, Acute	53198	HP_0001871 | EFO_0000616 | EFO_0004503	abnormality of blood and blood-forming tissues | neoplasm | hematological measurement	3	CHEMBL2109498
KIR2DL3	ENSG00000274952	Killer cell immunoglobulin-like receptor 2DL3	CHEMBL2109498	Killer cell immunoglobulin-like receptor 2DL3 inhibitor	NEGATIVE MODULATOR	IPH-2101		1	EFO_0000222	acute myeloid leukemia	D015470	Leukemia, Myeloid, Acute	53198	HP_0001871 | EFO_0000616 | EFO_0004503	abnormality of blood and blood-forming tissues | neoplasm | hematological measurement	3	CHEMBL2109498
KIR2DL3	ENSG00000284510	Killer cell immunoglobulin-like receptor 2DL3	CHEMBL2109498	Killer cell immunoglobulin-like receptor 2DL3 inhibitor	NEGATIVE MODULATOR	IPH-2101		1	EFO_0000222	acute myeloid leukemia	D015470	Leukemia, Myeloid, Acute	53198	HP_0001871 | EFO_0000616 | EFO_0004503	abnormality of blood and blood-forming tissues | neoplasm | hematological measurement	3	CHEMBL2109498
KIR2DL3	ENSG00000243772	Killer cell immunoglobulin-like receptor 2DL3	CHEMBL2109498	Killer cell immunoglobulin-like receptor 2DL3 inhibitor	NEGATIVE MODULATOR	IPH-2101		1	EFO_0000222	acute myeloid leukemia	D015470	Leukemia, Myeloid, Acute	53198	HP_0001871 | EFO_0000616 | EFO_0004503	abnormality of blood and blood-forming tissues | neoplasm | hematological measurement	3	CHEMBL2109498
KIR2DL3	ENSG00000277924	Killer cell immunoglobulin-like receptor 2DL3	CHEMBL2109498	Killer cell immunoglobulin-like receptor 2DL3 inhibitor	NEGATIVE MODULATOR	IPH-2101		1	EFO_0000222	acute myeloid leukemia	D015470	Leukemia, Myeloid, Acute	53198	HP_0001871 | EFO_0000616 | EFO_0004503	abnormality of blood and blood-forming tissues | neoplasm | hematological measurement	3	CHEMBL2109498
KIR2DL3	ENSG00000274410	Killer cell immunoglobulin-like receptor 2DL3	CHEMBL2109498	Killer cell immunoglobulin-like receptor 2DL3 inhibitor	NEGATIVE MODULATOR	IPH-2101		1	EFO_0000222	acute myeloid leukemia	D015470	Leukemia, Myeloid, Acute	53198	HP_0001871 | EFO_0000616 | EFO_0004503	abnormality of blood and blood-forming tissues | neoplasm | hematological measurement	3	CHEMBL2109498
KIR2DL3	ENSG00000278327	Killer cell immunoglobulin-like receptor 2DL3	CHEMBL2109498	Killer cell immunoglobulin-like receptor 2DL3 inhibitor	NEGATIVE MODULATOR	IPH-2101		1	EFO_0000222	acute myeloid leukemia	D015470	Leukemia, Myeloid, Acute	53198	HP_0001871 | EFO_0000616 | EFO_0004503	abnormality of blood and blood-forming tissues | neoplasm | hematological measurement	3	CHEMBL2109498
KIR2DL3	ENSG00000275658	Killer cell immunoglobulin-like receptor 2DL3	CHEMBL2109498	Killer cell immunoglobulin-like receptor 2DL3 inhibitor	NEGATIVE MODULATOR	IPH-2101		1	EFO_0000222	acute myeloid leukemia	D015470	Leukemia, Myeloid, Acute	53198	HP_0001871 | EFO_0000616 | EFO_0004503	abnormality of blood and blood-forming tissues | neoplasm | hematological measurement	3	CHEMBL2109498
KIR2DL3	ENSG00000283702	Killer cell immunoglobulin-like receptor 2DL3	CHEMBL2109498	Killer cell immunoglobulin-like receptor 2DL3 inhibitor	NEGATIVE MODULATOR	IPH-2101		1	EFO_0000222	acute myeloid leukemia	D015470	Leukemia, Myeloid, Acute	53198	HP_0001871 | EFO_0000616 | EFO_0004503	abnormality of blood and blood-forming tissues | neoplasm | hematological measurement	3	CHEMBL2109498
KIR2DL3	ENSG00000274108	Killer cell immunoglobulin-like receptor 2DL3	CHEMBL2109498	Killer cell immunoglobulin-like receptor 2DL3 inhibitor	NEGATIVE MODULATOR	IPH-2101		1	EFO_0000222	acute myeloid leukemia	D015470	Leukemia, Myeloid, Acute	53198	HP_0001871 | EFO_0000616 | EFO_0004503	abnormality of blood and blood-forming tissues | neoplasm | hematological measurement	3	CHEMBL2109498
KIR2DL3	ENSG00000284504	Killer cell immunoglobulin-like receptor 2DL3	CHEMBL2109498	Killer cell immunoglobulin-like receptor 2DL3 inhibitor	NEGATIVE MODULATOR	IPH-2101		1	EFO_0000222	acute myeloid leukemia	D015470	Leukemia, Myeloid, Acute	53198	HP_0001871 | EFO_0000616 | EFO_0004503	abnormality of blood and blood-forming tissues | neoplasm | hematological measurement	3	CHEMBL2109498
KIR2DL3	ENSG00000274402	Killer cell immunoglobulin-like receptor 2DL3	CHEMBL2109498	Killer cell immunoglobulin-like receptor 2DL3 inhibitor	NEGATIVE MODULATOR	IPH-2101		1	EFO_0000222	acute myeloid leukemia	D015470	Leukemia, Myeloid, Acute	53198	HP_0001871 | EFO_0000616 | EFO_0004503	abnormality of blood and blood-forming tissues | neoplasm | hematological measurement	3	CHEMBL2109498
KIR2DL3	ENSG00000273887	Killer cell immunoglobulin-like receptor 2DL3	CHEMBL2109498	Killer cell immunoglobulin-like receptor 2DL3 inhibitor	NEGATIVE MODULATOR	IPH-2101		1	EFO_0000222	acute myeloid leukemia	D015470	Leukemia, Myeloid, Acute	53198	HP_0001871 | EFO_0000616 | EFO_0004503	abnormality of blood and blood-forming tissues | neoplasm | hematological measurement	3	CHEMBL2109498
KIR2DL3	ENSG00000276459	Killer cell immunoglobulin-like receptor 2DL3	CHEMBL2109498	Killer cell immunoglobulin-like receptor 2DL3 inhibitor	NEGATIVE MODULATOR	IPH-2101		1	EFO_0000222	acute myeloid leukemia	D015470	Leukemia, Myeloid, Acute	53198	HP_0001871 | EFO_0000616 | EFO_0004503	abnormality of blood and blood-forming tissues | neoplasm | hematological measurement	3	CHEMBL2109498
KIR2DL3	ENSG00000277554	Killer cell immunoglobulin-like receptor 2DL3	CHEMBL2109498	Killer cell immunoglobulin-like receptor 2DL3 inhibitor	NEGATIVE MODULATOR	IPH-2101		1	EFO_0000222	acute myeloid leukemia	D015470	Leukemia, Myeloid, Acute	53198	HP_0001871 | EFO_0000616 | EFO_0004503	abnormality of blood and blood-forming tissues | neoplasm | hematological measurement	3	CHEMBL2109498
KIR2DL3	ENSG00000275623	Killer cell immunoglobulin-like receptor 2DL3	CHEMBL2109498	Killer cell immunoglobulin-like receptor 2DL3 inhibitor	NEGATIVE MODULATOR	IPH-2101		1	EFO_0000222	acute myeloid leukemia	D015470	Leukemia, Myeloid, Acute	53198	HP_0001871 | EFO_0000616 | EFO_0004503	abnormality of blood and blood-forming tissues | neoplasm | hematological measurement	3	CHEMBL2109498
KIR2DL3	ENSG00000276590	Killer cell immunoglobulin-like receptor 2DL3	CHEMBL2109498	Killer cell immunoglobulin-like receptor 2DL3 inhibitor	NEGATIVE MODULATOR	IPH-2101		1	EFO_0000222	acute myeloid leukemia	D015470	Leukemia, Myeloid, Acute	53198	HP_0001871 | EFO_0000616 | EFO_0004503	abnormality of blood and blood-forming tissues | neoplasm | hematological measurement	3	CHEMBL2109498
KIR2DL3	ENSG00000283708	Killer cell immunoglobulin-like receptor 2DL3	CHEMBL2109498	Killer cell immunoglobulin-like receptor 2DL3 inhibitor	NEGATIVE MODULATOR	IPH-2101		1	EFO_0000222	acute myeloid leukemia	D015470	Leukemia, Myeloid, Acute	53198	HP_0001871 | EFO_0000616 | EFO_0004503	abnormality of blood and blood-forming tissues | neoplasm | hematological measurement	3	CHEMBL2109498
KIR2DL3	ENSG00000274830	Killer cell immunoglobulin-like receptor 2DL3	CHEMBL2109500	Killer cell immunoglobulin-like receptor 2DL3 inhibitor	NEGATIVE MODULATOR	LIRILUMAB		2	EFO_0000565	leukemia	D007938	Leukemia	47276	HP_0000924 | HP_0003011 | EFO_0000540 | EFO_0000616 | HP_0001871	abnormality of the skeletal system | abnormality of the musculature | immune system disease | neoplasm | abnormality of blood and blood-forming tissues	3	CHEMBL2109500
KIR2DL3	ENSG00000284333	Killer cell immunoglobulin-like receptor 2DL3	CHEMBL2109500	Killer cell immunoglobulin-like receptor 2DL3 inhibitor	NEGATIVE MODULATOR	LIRILUMAB		2	EFO_0000565	leukemia	D007938	Leukemia	47276	HP_0000924 | HP_0003011 | EFO_0000540 | EFO_0000616 | HP_0001871	abnormality of the skeletal system | abnormality of the musculature | immune system disease | neoplasm | abnormality of blood and blood-forming tissues	3	CHEMBL2109500
KIR2DL3	ENSG00000277317	Killer cell immunoglobulin-like receptor 2DL3	CHEMBL2109500	Killer cell immunoglobulin-like receptor 2DL3 inhibitor	NEGATIVE MODULATOR	LIRILUMAB		2	EFO_0000565	leukemia	D007938	Leukemia	47276	HP_0000924 | HP_0003011 | EFO_0000540 | EFO_0000616 | HP_0001871	abnormality of the skeletal system | abnormality of the musculature | immune system disease | neoplasm | abnormality of blood and blood-forming tissues	3	CHEMBL2109500
KIR2DL3	ENSG00000275008	Killer cell immunoglobulin-like receptor 2DL3	CHEMBL2109500	Killer cell immunoglobulin-like receptor 2DL3 inhibitor	NEGATIVE MODULATOR	LIRILUMAB		2	EFO_0000565	leukemia	D007938	Leukemia	47276	HP_0000924 | HP_0003011 | EFO_0000540 | EFO_0000616 | HP_0001871	abnormality of the skeletal system | abnormality of the musculature | immune system disease | neoplasm | abnormality of blood and blood-forming tissues	3	CHEMBL2109500
KIR2DL3	ENSG00000276218	Killer cell immunoglobulin-like receptor 2DL3	CHEMBL2109500	Killer cell immunoglobulin-like receptor 2DL3 inhibitor	NEGATIVE MODULATOR	LIRILUMAB		2	EFO_0000565	leukemia	D007938	Leukemia	47276	HP_0000924 | HP_0003011 | EFO_0000540 | EFO_0000616 | HP_0001871	abnormality of the skeletal system | abnormality of the musculature | immune system disease | neoplasm | abnormality of blood and blood-forming tissues	3	CHEMBL2109500
KIR2DL3	ENSG00000277484	Killer cell immunoglobulin-like receptor 2DL3	CHEMBL2109500	Killer cell immunoglobulin-like receptor 2DL3 inhibitor	NEGATIVE MODULATOR	LIRILUMAB		2	EFO_0000565	leukemia	D007938	Leukemia	47276	HP_0000924 | HP_0003011 | EFO_0000540 | EFO_0000616 | HP_0001871	abnormality of the skeletal system | abnormality of the musculature | immune system disease | neoplasm | abnormality of blood and blood-forming tissues	3	CHEMBL2109500
KIR2DL3	ENSG00000283790	Killer cell immunoglobulin-like receptor 2DL3	CHEMBL2109500	Killer cell immunoglobulin-like receptor 2DL3 inhibitor	NEGATIVE MODULATOR	LIRILUMAB		2	EFO_0000565	leukemia	D007938	Leukemia	47276	HP_0000924 | HP_0003011 | EFO_0000540 | EFO_0000616 | HP_0001871	abnormality of the skeletal system | abnormality of the musculature | immune system disease | neoplasm | abnormality of blood and blood-forming tissues	3	CHEMBL2109500
KIR2DL3	ENSG00000274952	Killer cell immunoglobulin-like receptor 2DL3	CHEMBL2109500	Killer cell immunoglobulin-like receptor 2DL3 inhibitor	NEGATIVE MODULATOR	LIRILUMAB		2	EFO_0000565	leukemia	D007938	Leukemia	47276	HP_0000924 | HP_0003011 | EFO_0000540 | EFO_0000616 | HP_0001871	abnormality of the skeletal system | abnormality of the musculature | immune system disease | neoplasm | abnormality of blood and blood-forming tissues	3	CHEMBL2109500
KIR2DL3	ENSG00000284510	Killer cell immunoglobulin-like receptor 2DL3	CHEMBL2109500	Killer cell immunoglobulin-like receptor 2DL3 inhibitor	NEGATIVE MODULATOR	LIRILUMAB		2	EFO_0000565	leukemia	D007938	Leukemia	47276	HP_0000924 | HP_0003011 | EFO_0000540 | EFO_0000616 | HP_0001871	abnormality of the skeletal system | abnormality of the musculature | immune system disease | neoplasm | abnormality of blood and blood-forming tissues	3	CHEMBL2109500
KIR2DL3	ENSG00000243772	Killer cell immunoglobulin-like receptor 2DL3	CHEMBL2109500	Killer cell immunoglobulin-like receptor 2DL3 inhibitor	NEGATIVE MODULATOR	LIRILUMAB		2	EFO_0000565	leukemia	D007938	Leukemia	47276	HP_0000924 | HP_0003011 | EFO_0000540 | EFO_0000616 | HP_0001871	abnormality of the skeletal system | abnormality of the musculature | immune system disease | neoplasm | abnormality of blood and blood-forming tissues	3	CHEMBL2109500
KIR2DL3	ENSG00000277924	Killer cell immunoglobulin-like receptor 2DL3	CHEMBL2109500	Killer cell immunoglobulin-like receptor 2DL3 inhibitor	NEGATIVE MODULATOR	LIRILUMAB		2	EFO_0000565	leukemia	D007938	Leukemia	47276	HP_0000924 | HP_0003011 | EFO_0000540 | EFO_0000616 | HP_0001871	abnormality of the skeletal system | abnormality of the musculature | immune system disease | neoplasm | abnormality of blood and blood-forming tissues	3	CHEMBL2109500
KIR2DL3	ENSG00000274410	Killer cell immunoglobulin-like receptor 2DL3	CHEMBL2109500	Killer cell immunoglobulin-like receptor 2DL3 inhibitor	NEGATIVE MODULATOR	LIRILUMAB		2	EFO_0000565	leukemia	D007938	Leukemia	47276	HP_0000924 | HP_0003011 | EFO_0000540 | EFO_0000616 | HP_0001871	abnormality of the skeletal system | abnormality of the musculature | immune system disease | neoplasm | abnormality of blood and blood-forming tissues	3	CHEMBL2109500
KIR2DL3	ENSG00000278327	Killer cell immunoglobulin-like receptor 2DL3	CHEMBL2109500	Killer cell immunoglobulin-like receptor 2DL3 inhibitor	NEGATIVE MODULATOR	LIRILUMAB		2	EFO_0000565	leukemia	D007938	Leukemia	47276	HP_0000924 | HP_0003011 | EFO_0000540 | EFO_0000616 | HP_0001871	abnormality of the skeletal system | abnormality of the musculature | immune system disease | neoplasm | abnormality of blood and blood-forming tissues	3	CHEMBL2109500
KIR2DL3	ENSG00000275658	Killer cell immunoglobulin-like receptor 2DL3	CHEMBL2109500	Killer cell immunoglobulin-like receptor 2DL3 inhibitor	NEGATIVE MODULATOR	LIRILUMAB		2	EFO_0000565	leukemia	D007938	Leukemia	47276	HP_0000924 | HP_0003011 | EFO_0000540 | EFO_0000616 | HP_0001871	abnormality of the skeletal system | abnormality of the musculature | immune system disease | neoplasm | abnormality of blood and blood-forming tissues	3	CHEMBL2109500
KIR2DL3	ENSG00000283702	Killer cell immunoglobulin-like receptor 2DL3	CHEMBL2109500	Killer cell immunoglobulin-like receptor 2DL3 inhibitor	NEGATIVE MODULATOR	LIRILUMAB		2	EFO_0000565	leukemia	D007938	Leukemia	47276	HP_0000924 | HP_0003011 | EFO_0000540 | EFO_0000616 | HP_0001871	abnormality of the skeletal system | abnormality of the musculature | immune system disease | neoplasm | abnormality of blood and blood-forming tissues	3	CHEMBL2109500
KIR2DL3	ENSG00000274108	Killer cell immunoglobulin-like receptor 2DL3	CHEMBL2109500	Killer cell immunoglobulin-like receptor 2DL3 inhibitor	NEGATIVE MODULATOR	LIRILUMAB		2	EFO_0000565	leukemia	D007938	Leukemia	47276	HP_0000924 | HP_0003011 | EFO_0000540 | EFO_0000616 | HP_0001871	abnormality of the skeletal system | abnormality of the musculature | immune system disease | neoplasm | abnormality of blood and blood-forming tissues	3	CHEMBL2109500
KIR2DL3	ENSG00000284504	Killer cell immunoglobulin-like receptor 2DL3	CHEMBL2109500	Killer cell immunoglobulin-like receptor 2DL3 inhibitor	NEGATIVE MODULATOR	LIRILUMAB		2	EFO_0000565	leukemia	D007938	Leukemia	47276	HP_0000924 | HP_0003011 | EFO_0000540 | EFO_0000616 | HP_0001871	abnormality of the skeletal system | abnormality of the musculature | immune system disease | neoplasm | abnormality of blood and blood-forming tissues	3	CHEMBL2109500
KIR2DL3	ENSG00000274402	Killer cell immunoglobulin-like receptor 2DL3	CHEMBL2109500	Killer cell immunoglobulin-like receptor 2DL3 inhibitor	NEGATIVE MODULATOR	LIRILUMAB		2	EFO_0000565	leukemia	D007938	Leukemia	47276	HP_0000924 | HP_0003011 | EFO_0000540 | EFO_0000616 | HP_0001871	abnormality of the skeletal system | abnormality of the musculature | immune system disease | neoplasm | abnormality of blood and blood-forming tissues	3	CHEMBL2109500
KIR2DL3	ENSG00000273887	Killer cell immunoglobulin-like receptor 2DL3	CHEMBL2109500	Killer cell immunoglobulin-like receptor 2DL3 inhibitor	NEGATIVE MODULATOR	LIRILUMAB		2	EFO_0000565	leukemia	D007938	Leukemia	47276	HP_0000924 | HP_0003011 | EFO_0000540 | EFO_0000616 | HP_0001871	abnormality of the skeletal system | abnormality of the musculature | immune system disease | neoplasm | abnormality of blood and blood-forming tissues	3	CHEMBL2109500
KIR2DL3	ENSG00000276459	Killer cell immunoglobulin-like receptor 2DL3	CHEMBL2109500	Killer cell immunoglobulin-like receptor 2DL3 inhibitor	NEGATIVE MODULATOR	LIRILUMAB		2	EFO_0000565	leukemia	D007938	Leukemia	47276	HP_0000924 | HP_0003011 | EFO_0000540 | EFO_0000616 | HP_0001871	abnormality of the skeletal system | abnormality of the musculature | immune system disease | neoplasm | abnormality of blood and blood-forming tissues	3	CHEMBL2109500
KIR2DL3	ENSG00000277554	Killer cell immunoglobulin-like receptor 2DL3	CHEMBL2109500	Killer cell immunoglobulin-like receptor 2DL3 inhibitor	NEGATIVE MODULATOR	LIRILUMAB		2	EFO_0000565	leukemia	D007938	Leukemia	47276	HP_0000924 | HP_0003011 | EFO_0000540 | EFO_0000616 | HP_0001871	abnormality of the skeletal system | abnormality of the musculature | immune system disease | neoplasm | abnormality of blood and blood-forming tissues	3	CHEMBL2109500
KIR2DL3	ENSG00000275623	Killer cell immunoglobulin-like receptor 2DL3	CHEMBL2109500	Killer cell immunoglobulin-like receptor 2DL3 inhibitor	NEGATIVE MODULATOR	LIRILUMAB		2	EFO_0000565	leukemia	D007938	Leukemia	47276	HP_0000924 | HP_0003011 | EFO_0000540 | EFO_0000616 | HP_0001871	abnormality of the skeletal system | abnormality of the musculature | immune system disease | neoplasm | abnormality of blood and blood-forming tissues	3	CHEMBL2109500
KIR2DL3	ENSG00000276590	Killer cell immunoglobulin-like receptor 2DL3	CHEMBL2109500	Killer cell immunoglobulin-like receptor 2DL3 inhibitor	NEGATIVE MODULATOR	LIRILUMAB		2	EFO_0000565	leukemia	D007938	Leukemia	47276	HP_0000924 | HP_0003011 | EFO_0000540 | EFO_0000616 | HP_0001871	abnormality of the skeletal system | abnormality of the musculature | immune system disease | neoplasm | abnormality of blood and blood-forming tissues	3	CHEMBL2109500
KIR2DL3	ENSG00000283708	Killer cell immunoglobulin-like receptor 2DL3	CHEMBL2109500	Killer cell immunoglobulin-like receptor 2DL3 inhibitor	NEGATIVE MODULATOR	LIRILUMAB		2	EFO_0000565	leukemia	D007938	Leukemia	47276	HP_0000924 | HP_0003011 | EFO_0000540 | EFO_0000616 | HP_0001871	abnormality of the skeletal system | abnormality of the musculature | immune system disease | neoplasm | abnormality of blood and blood-forming tissues	3	CHEMBL2109500
KIR2DL3	ENSG00000274830	Killer cell immunoglobulin-like receptor 2DL3	CHEMBL2109500	Killer cell immunoglobulin-like receptor 2DL3 inhibitor	NEGATIVE MODULATOR	LIRILUMAB		2	EFO_0000222	acute myeloid leukemia	D015470	Leukemia, Myeloid, Acute	53197	HP_0001871 | EFO_0000616 | EFO_0004503	abnormality of blood and blood-forming tissues | neoplasm | hematological measurement	3	CHEMBL2109500
KIR2DL3	ENSG00000284333	Killer cell immunoglobulin-like receptor 2DL3	CHEMBL2109500	Killer cell immunoglobulin-like receptor 2DL3 inhibitor	NEGATIVE MODULATOR	LIRILUMAB		2	EFO_0000222	acute myeloid leukemia	D015470	Leukemia, Myeloid, Acute	53197	HP_0001871 | EFO_0000616 | EFO_0004503	abnormality of blood and blood-forming tissues | neoplasm | hematological measurement	3	CHEMBL2109500
KIR2DL3	ENSG00000277317	Killer cell immunoglobulin-like receptor 2DL3	CHEMBL2109500	Killer cell immunoglobulin-like receptor 2DL3 inhibitor	NEGATIVE MODULATOR	LIRILUMAB		2	EFO_0000222	acute myeloid leukemia	D015470	Leukemia, Myeloid, Acute	53197	HP_0001871 | EFO_0000616 | EFO_0004503	abnormality of blood and blood-forming tissues | neoplasm | hematological measurement	3	CHEMBL2109500
KIR2DL3	ENSG00000275008	Killer cell immunoglobulin-like receptor 2DL3	CHEMBL2109500	Killer cell immunoglobulin-like receptor 2DL3 inhibitor	NEGATIVE MODULATOR	LIRILUMAB		2	EFO_0000222	acute myeloid leukemia	D015470	Leukemia, Myeloid, Acute	53197	HP_0001871 | EFO_0000616 | EFO_0004503	abnormality of blood and blood-forming tissues | neoplasm | hematological measurement	3	CHEMBL2109500
KIR2DL3	ENSG00000276218	Killer cell immunoglobulin-like receptor 2DL3	CHEMBL2109500	Killer cell immunoglobulin-like receptor 2DL3 inhibitor	NEGATIVE MODULATOR	LIRILUMAB		2	EFO_0000222	acute myeloid leukemia	D015470	Leukemia, Myeloid, Acute	53197	HP_0001871 | EFO_0000616 | EFO_0004503	abnormality of blood and blood-forming tissues | neoplasm | hematological measurement	3	CHEMBL2109500
KIR2DL3	ENSG00000277484	Killer cell immunoglobulin-like receptor 2DL3	CHEMBL2109500	Killer cell immunoglobulin-like receptor 2DL3 inhibitor	NEGATIVE MODULATOR	LIRILUMAB		2	EFO_0000222	acute myeloid leukemia	D015470	Leukemia, Myeloid, Acute	53197	HP_0001871 | EFO_0000616 | EFO_0004503	abnormality of blood and blood-forming tissues | neoplasm | hematological measurement	3	CHEMBL2109500
KIR2DL3	ENSG00000283790	Killer cell immunoglobulin-like receptor 2DL3	CHEMBL2109500	Killer cell immunoglobulin-like receptor 2DL3 inhibitor	NEGATIVE MODULATOR	LIRILUMAB		2	EFO_0000222	acute myeloid leukemia	D015470	Leukemia, Myeloid, Acute	53197	HP_0001871 | EFO_0000616 | EFO_0004503	abnormality of blood and blood-forming tissues | neoplasm | hematological measurement	3	CHEMBL2109500
KIR2DL3	ENSG00000274952	Killer cell immunoglobulin-like receptor 2DL3	CHEMBL2109500	Killer cell immunoglobulin-like receptor 2DL3 inhibitor	NEGATIVE MODULATOR	LIRILUMAB		2	EFO_0000222	acute myeloid leukemia	D015470	Leukemia, Myeloid, Acute	53197	HP_0001871 | EFO_0000616 | EFO_0004503	abnormality of blood and blood-forming tissues | neoplasm | hematological measurement	3	CHEMBL2109500
KIR2DL3	ENSG00000284510	Killer cell immunoglobulin-like receptor 2DL3	CHEMBL2109500	Killer cell immunoglobulin-like receptor 2DL3 inhibitor	NEGATIVE MODULATOR	LIRILUMAB		2	EFO_0000222	acute myeloid leukemia	D015470	Leukemia, Myeloid, Acute	53197	HP_0001871 | EFO_0000616 | EFO_0004503	abnormality of blood and blood-forming tissues | neoplasm | hematological measurement	3	CHEMBL2109500
KIR2DL3	ENSG00000243772	Killer cell immunoglobulin-like receptor 2DL3	CHEMBL2109500	Killer cell immunoglobulin-like receptor 2DL3 inhibitor	NEGATIVE MODULATOR	LIRILUMAB		2	EFO_0000222	acute myeloid leukemia	D015470	Leukemia, Myeloid, Acute	53197	HP_0001871 | EFO_0000616 | EFO_0004503	abnormality of blood and blood-forming tissues | neoplasm | hematological measurement	3	CHEMBL2109500
KIR2DL3	ENSG00000277924	Killer cell immunoglobulin-like receptor 2DL3	CHEMBL2109500	Killer cell immunoglobulin-like receptor 2DL3 inhibitor	NEGATIVE MODULATOR	LIRILUMAB		2	EFO_0000222	acute myeloid leukemia	D015470	Leukemia, Myeloid, Acute	53197	HP_0001871 | EFO_0000616 | EFO_0004503	abnormality of blood and blood-forming tissues | neoplasm | hematological measurement	3	CHEMBL2109500
KIR2DL3	ENSG00000274410	Killer cell immunoglobulin-like receptor 2DL3	CHEMBL2109500	Killer cell immunoglobulin-like receptor 2DL3 inhibitor	NEGATIVE MODULATOR	LIRILUMAB		2	EFO_0000222	acute myeloid leukemia	D015470	Leukemia, Myeloid, Acute	53197	HP_0001871 | EFO_0000616 | EFO_0004503	abnormality of blood and blood-forming tissues | neoplasm | hematological measurement	3	CHEMBL2109500
KIR2DL3	ENSG00000278327	Killer cell immunoglobulin-like receptor 2DL3	CHEMBL2109500	Killer cell immunoglobulin-like receptor 2DL3 inhibitor	NEGATIVE MODULATOR	LIRILUMAB		2	EFO_0000222	acute myeloid leukemia	D015470	Leukemia, Myeloid, Acute	53197	HP_0001871 | EFO_0000616 | EFO_0004503	abnormality of blood and blood-forming tissues | neoplasm | hematological measurement	3	CHEMBL2109500
KIR2DL3	ENSG00000275658	Killer cell immunoglobulin-like receptor 2DL3	CHEMBL2109500	Killer cell immunoglobulin-like receptor 2DL3 inhibitor	NEGATIVE MODULATOR	LIRILUMAB		2	EFO_0000222	acute myeloid leukemia	D015470	Leukemia, Myeloid, Acute	53197	HP_0001871 | EFO_0000616 | EFO_0004503	abnormality of blood and blood-forming tissues | neoplasm | hematological measurement	3	CHEMBL2109500
KIR2DL3	ENSG00000283702	Killer cell immunoglobulin-like receptor 2DL3	CHEMBL2109500	Killer cell immunoglobulin-like receptor 2DL3 inhibitor	NEGATIVE MODULATOR	LIRILUMAB		2	EFO_0000222	acute myeloid leukemia	D015470	Leukemia, Myeloid, Acute	53197	HP_0001871 | EFO_0000616 | EFO_0004503	abnormality of blood and blood-forming tissues | neoplasm | hematological measurement	3	CHEMBL2109500
KIR2DL3	ENSG00000274108	Killer cell immunoglobulin-like receptor 2DL3	CHEMBL2109500	Killer cell immunoglobulin-like receptor 2DL3 inhibitor	NEGATIVE MODULATOR	LIRILUMAB		2	EFO_0000222	acute myeloid leukemia	D015470	Leukemia, Myeloid, Acute	53197	HP_0001871 | EFO_0000616 | EFO_0004503	abnormality of blood and blood-forming tissues | neoplasm | hematological measurement	3	CHEMBL2109500
KIR2DL3	ENSG00000284504	Killer cell immunoglobulin-like receptor 2DL3	CHEMBL2109500	Killer cell immunoglobulin-like receptor 2DL3 inhibitor	NEGATIVE MODULATOR	LIRILUMAB		2	EFO_0000222	acute myeloid leukemia	D015470	Leukemia, Myeloid, Acute	53197	HP_0001871 | EFO_0000616 | EFO_0004503	abnormality of blood and blood-forming tissues | neoplasm | hematological measurement	3	CHEMBL2109500
KIR2DL3	ENSG00000274402	Killer cell immunoglobulin-like receptor 2DL3	CHEMBL2109500	Killer cell immunoglobulin-like receptor 2DL3 inhibitor	NEGATIVE MODULATOR	LIRILUMAB		2	EFO_0000222	acute myeloid leukemia	D015470	Leukemia, Myeloid, Acute	53197	HP_0001871 | EFO_0000616 | EFO_0004503	abnormality of blood and blood-forming tissues | neoplasm | hematological measurement	3	CHEMBL2109500
KIR2DL3	ENSG00000273887	Killer cell immunoglobulin-like receptor 2DL3	CHEMBL2109500	Killer cell immunoglobulin-like receptor 2DL3 inhibitor	NEGATIVE MODULATOR	LIRILUMAB		2	EFO_0000222	acute myeloid leukemia	D015470	Leukemia, Myeloid, Acute	53197	HP_0001871 | EFO_0000616 | EFO_0004503	abnormality of blood and blood-forming tissues | neoplasm | hematological measurement	3	CHEMBL2109500
KIR2DL3	ENSG00000276459	Killer cell immunoglobulin-like receptor 2DL3	CHEMBL2109500	Killer cell immunoglobulin-like receptor 2DL3 inhibitor	NEGATIVE MODULATOR	LIRILUMAB		2	EFO_0000222	acute myeloid leukemia	D015470	Leukemia, Myeloid, Acute	53197	HP_0001871 | EFO_0000616 | EFO_0004503	abnormality of blood and blood-forming tissues | neoplasm | hematological measurement	3	CHEMBL2109500
KIR2DL3	ENSG00000277554	Killer cell immunoglobulin-like receptor 2DL3	CHEMBL2109500	Killer cell immunoglobulin-like receptor 2DL3 inhibitor	NEGATIVE MODULATOR	LIRILUMAB		2	EFO_0000222	acute myeloid leukemia	D015470	Leukemia, Myeloid, Acute	53197	HP_0001871 | EFO_0000616 | EFO_0004503	abnormality of blood and blood-forming tissues | neoplasm | hematological measurement	3	CHEMBL2109500
KIR2DL3	ENSG00000275623	Killer cell immunoglobulin-like receptor 2DL3	CHEMBL2109500	Killer cell immunoglobulin-like receptor 2DL3 inhibitor	NEGATIVE MODULATOR	LIRILUMAB		2	EFO_0000222	acute myeloid leukemia	D015470	Leukemia, Myeloid, Acute	53197	HP_0001871 | EFO_0000616 | EFO_0004503	abnormality of blood and blood-forming tissues | neoplasm | hematological measurement	3	CHEMBL2109500
KIR2DL3	ENSG00000276590	Killer cell immunoglobulin-like receptor 2DL3	CHEMBL2109500	Killer cell immunoglobulin-like receptor 2DL3 inhibitor	NEGATIVE MODULATOR	LIRILUMAB		2	EFO_0000222	acute myeloid leukemia	D015470	Leukemia, Myeloid, Acute	53197	HP_0001871 | EFO_0000616 | EFO_0004503	abnormality of blood and blood-forming tissues | neoplasm | hematological measurement	3	CHEMBL2109500
KIR2DL3	ENSG00000283708	Killer cell immunoglobulin-like receptor 2DL3	CHEMBL2109500	Killer cell immunoglobulin-like receptor 2DL3 inhibitor	NEGATIVE MODULATOR	LIRILUMAB		2	EFO_0000222	acute myeloid leukemia	D015470	Leukemia, Myeloid, Acute	53197	HP_0001871 | EFO_0000616 | EFO_0004503	abnormality of blood and blood-forming tissues | neoplasm | hematological measurement	3	CHEMBL2109500
KIR2DL3	ENSG00000274830	Killer cell immunoglobulin-like receptor 2DL3	CHEMBL2109500	Killer cell immunoglobulin-like receptor 2DL3 inhibitor	NEGATIVE MODULATOR	LIRILUMAB		2	EFO_0000095	chronic lymphocytic leukemia	D015451	Leukemia, Lymphocytic, Chronic, B-Cell	70770	HP_0001871 | EFO_0004503	abnormality of blood and blood-forming tissues | hematological measurement	3	CHEMBL2109500
KIR2DL3	ENSG00000284333	Killer cell immunoglobulin-like receptor 2DL3	CHEMBL2109500	Killer cell immunoglobulin-like receptor 2DL3 inhibitor	NEGATIVE MODULATOR	LIRILUMAB		2	EFO_0000095	chronic lymphocytic leukemia	D015451	Leukemia, Lymphocytic, Chronic, B-Cell	70770	HP_0001871 | EFO_0004503	abnormality of blood and blood-forming tissues | hematological measurement	3	CHEMBL2109500
KIR2DL3	ENSG00000277317	Killer cell immunoglobulin-like receptor 2DL3	CHEMBL2109500	Killer cell immunoglobulin-like receptor 2DL3 inhibitor	NEGATIVE MODULATOR	LIRILUMAB		2	EFO_0000095	chronic lymphocytic leukemia	D015451	Leukemia, Lymphocytic, Chronic, B-Cell	70770	HP_0001871 | EFO_0004503	abnormality of blood and blood-forming tissues | hematological measurement	3	CHEMBL2109500
KIR2DL3	ENSG00000275008	Killer cell immunoglobulin-like receptor 2DL3	CHEMBL2109500	Killer cell immunoglobulin-like receptor 2DL3 inhibitor	NEGATIVE MODULATOR	LIRILUMAB		2	EFO_0000095	chronic lymphocytic leukemia	D015451	Leukemia, Lymphocytic, Chronic, B-Cell	70770	HP_0001871 | EFO_0004503	abnormality of blood and blood-forming tissues | hematological measurement	3	CHEMBL2109500
KIR2DL3	ENSG00000276218	Killer cell immunoglobulin-like receptor 2DL3	CHEMBL2109500	Killer cell immunoglobulin-like receptor 2DL3 inhibitor	NEGATIVE MODULATOR	LIRILUMAB		2	EFO_0000095	chronic lymphocytic leukemia	D015451	Leukemia, Lymphocytic, Chronic, B-Cell	70770	HP_0001871 | EFO_0004503	abnormality of blood and blood-forming tissues | hematological measurement	3	CHEMBL2109500
KIR2DL3	ENSG00000277484	Killer cell immunoglobulin-like receptor 2DL3	CHEMBL2109500	Killer cell immunoglobulin-like receptor 2DL3 inhibitor	NEGATIVE MODULATOR	LIRILUMAB		2	EFO_0000095	chronic lymphocytic leukemia	D015451	Leukemia, Lymphocytic, Chronic, B-Cell	70770	HP_0001871 | EFO_0004503	abnormality of blood and blood-forming tissues | hematological measurement	3	CHEMBL2109500
KIR2DL3	ENSG00000283790	Killer cell immunoglobulin-like receptor 2DL3	CHEMBL2109500	Killer cell immunoglobulin-like receptor 2DL3 inhibitor	NEGATIVE MODULATOR	LIRILUMAB		2	EFO_0000095	chronic lymphocytic leukemia	D015451	Leukemia, Lymphocytic, Chronic, B-Cell	70770	HP_0001871 | EFO_0004503	abnormality of blood and blood-forming tissues | hematological measurement	3	CHEMBL2109500
KIR2DL3	ENSG00000274952	Killer cell immunoglobulin-like receptor 2DL3	CHEMBL2109500	Killer cell immunoglobulin-like receptor 2DL3 inhibitor	NEGATIVE MODULATOR	LIRILUMAB		2	EFO_0000095	chronic lymphocytic leukemia	D015451	Leukemia, Lymphocytic, Chronic, B-Cell	70770	HP_0001871 | EFO_0004503	abnormality of blood and blood-forming tissues | hematological measurement	3	CHEMBL2109500
KIR2DL3	ENSG00000284510	Killer cell immunoglobulin-like receptor 2DL3	CHEMBL2109500	Killer cell immunoglobulin-like receptor 2DL3 inhibitor	NEGATIVE MODULATOR	LIRILUMAB		2	EFO_0000095	chronic lymphocytic leukemia	D015451	Leukemia, Lymphocytic, Chronic, B-Cell	70770	HP_0001871 | EFO_0004503	abnormality of blood and blood-forming tissues | hematological measurement	3	CHEMBL2109500
KIR2DL3	ENSG00000243772	Killer cell immunoglobulin-like receptor 2DL3	CHEMBL2109500	Killer cell immunoglobulin-like receptor 2DL3 inhibitor	NEGATIVE MODULATOR	LIRILUMAB		2	EFO_0000095	chronic lymphocytic leukemia	D015451	Leukemia, Lymphocytic, Chronic, B-Cell	70770	HP_0001871 | EFO_0004503	abnormality of blood and blood-forming tissues | hematological measurement	3	CHEMBL2109500
KIR2DL3	ENSG00000277924	Killer cell immunoglobulin-like receptor 2DL3	CHEMBL2109500	Killer cell immunoglobulin-like receptor 2DL3 inhibitor	NEGATIVE MODULATOR	LIRILUMAB		2	EFO_0000095	chronic lymphocytic leukemia	D015451	Leukemia, Lymphocytic, Chronic, B-Cell	70770	HP_0001871 | EFO_0004503	abnormality of blood and blood-forming tissues | hematological measurement	3	CHEMBL2109500
KIR2DL3	ENSG00000274410	Killer cell immunoglobulin-like receptor 2DL3	CHEMBL2109500	Killer cell immunoglobulin-like receptor 2DL3 inhibitor	NEGATIVE MODULATOR	LIRILUMAB		2	EFO_0000095	chronic lymphocytic leukemia	D015451	Leukemia, Lymphocytic, Chronic, B-Cell	70770	HP_0001871 | EFO_0004503	abnormality of blood and blood-forming tissues | hematological measurement	3	CHEMBL2109500
KIR2DL3	ENSG00000278327	Killer cell immunoglobulin-like receptor 2DL3	CHEMBL2109500	Killer cell immunoglobulin-like receptor 2DL3 inhibitor	NEGATIVE MODULATOR	LIRILUMAB		2	EFO_0000095	chronic lymphocytic leukemia	D015451	Leukemia, Lymphocytic, Chronic, B-Cell	70770	HP_0001871 | EFO_0004503	abnormality of blood and blood-forming tissues | hematological measurement	3	CHEMBL2109500
KIR2DL3	ENSG00000275658	Killer cell immunoglobulin-like receptor 2DL3	CHEMBL2109500	Killer cell immunoglobulin-like receptor 2DL3 inhibitor	NEGATIVE MODULATOR	LIRILUMAB		2	EFO_0000095	chronic lymphocytic leukemia	D015451	Leukemia, Lymphocytic, Chronic, B-Cell	70770	HP_0001871 | EFO_0004503	abnormality of blood and blood-forming tissues | hematological measurement	3	CHEMBL2109500
KIR2DL3	ENSG00000283702	Killer cell immunoglobulin-like receptor 2DL3	CHEMBL2109500	Killer cell immunoglobulin-like receptor 2DL3 inhibitor	NEGATIVE MODULATOR	LIRILUMAB		2	EFO_0000095	chronic lymphocytic leukemia	D015451	Leukemia, Lymphocytic, Chronic, B-Cell	70770	HP_0001871 | EFO_0004503	abnormality of blood and blood-forming tissues | hematological measurement	3	CHEMBL2109500
KIR2DL3	ENSG00000274108	Killer cell immunoglobulin-like receptor 2DL3	CHEMBL2109500	Killer cell immunoglobulin-like receptor 2DL3 inhibitor	NEGATIVE MODULATOR	LIRILUMAB		2	EFO_0000095	chronic lymphocytic leukemia	D015451	Leukemia, Lymphocytic, Chronic, B-Cell	70770	HP_0001871 | EFO_0004503	abnormality of blood and blood-forming tissues | hematological measurement	3	CHEMBL2109500
KIR2DL3	ENSG00000284504	Killer cell immunoglobulin-like receptor 2DL3	CHEMBL2109500	Killer cell immunoglobulin-like receptor 2DL3 inhibitor	NEGATIVE MODULATOR	LIRILUMAB		2	EFO_0000095	chronic lymphocytic leukemia	D015451	Leukemia, Lymphocytic, Chronic, B-Cell	70770	HP_0001871 | EFO_0004503	abnormality of blood and blood-forming tissues | hematological measurement	3	CHEMBL2109500
KIR2DL3	ENSG00000274402	Killer cell immunoglobulin-like receptor 2DL3	CHEMBL2109500	Killer cell immunoglobulin-like receptor 2DL3 inhibitor	NEGATIVE MODULATOR	LIRILUMAB		2	EFO_0000095	chronic lymphocytic leukemia	D015451	Leukemia, Lymphocytic, Chronic, B-Cell	70770	HP_0001871 | EFO_0004503	abnormality of blood and blood-forming tissues | hematological measurement	3	CHEMBL2109500
KIR2DL3	ENSG00000273887	Killer cell immunoglobulin-like receptor 2DL3	CHEMBL2109500	Killer cell immunoglobulin-like receptor 2DL3 inhibitor	NEGATIVE MODULATOR	LIRILUMAB		2	EFO_0000095	chronic lymphocytic leukemia	D015451	Leukemia, Lymphocytic, Chronic, B-Cell	70770	HP_0001871 | EFO_0004503	abnormality of blood and blood-forming tissues | hematological measurement	3	CHEMBL2109500
KIR2DL3	ENSG00000276459	Killer cell immunoglobulin-like receptor 2DL3	CHEMBL2109500	Killer cell immunoglobulin-like receptor 2DL3 inhibitor	NEGATIVE MODULATOR	LIRILUMAB		2	EFO_0000095	chronic lymphocytic leukemia	D015451	Leukemia, Lymphocytic, Chronic, B-Cell	70770	HP_0001871 | EFO_0004503	abnormality of blood and blood-forming tissues | hematological measurement	3	CHEMBL2109500
KIR2DL3	ENSG00000277554	Killer cell immunoglobulin-like receptor 2DL3	CHEMBL2109500	Killer cell immunoglobulin-like receptor 2DL3 inhibitor	NEGATIVE MODULATOR	LIRILUMAB		2	EFO_0000095	chronic lymphocytic leukemia	D015451	Leukemia, Lymphocytic, Chronic, B-Cell	70770	HP_0001871 | EFO_0004503	abnormality of blood and blood-forming tissues | hematological measurement	3	CHEMBL2109500
KIR2DL3	ENSG00000275623	Killer cell immunoglobulin-like receptor 2DL3	CHEMBL2109500	Killer cell immunoglobulin-like receptor 2DL3 inhibitor	NEGATIVE MODULATOR	LIRILUMAB		2	EFO_0000095	chronic lymphocytic leukemia	D015451	Leukemia, Lymphocytic, Chronic, B-Cell	70770	HP_0001871 | EFO_0004503	abnormality of blood and blood-forming tissues | hematological measurement	3	CHEMBL2109500
KIR2DL3	ENSG00000276590	Killer cell immunoglobulin-like receptor 2DL3	CHEMBL2109500	Killer cell immunoglobulin-like receptor 2DL3 inhibitor	NEGATIVE MODULATOR	LIRILUMAB		2	EFO_0000095	chronic lymphocytic leukemia	D015451	Leukemia, Lymphocytic, Chronic, B-Cell	70770	HP_0001871 | EFO_0004503	abnormality of blood and blood-forming tissues | hematological measurement	3	CHEMBL2109500
KIR2DL3	ENSG00000283708	Killer cell immunoglobulin-like receptor 2DL3	CHEMBL2109500	Killer cell immunoglobulin-like receptor 2DL3 inhibitor	NEGATIVE MODULATOR	LIRILUMAB		2	EFO_0000095	chronic lymphocytic leukemia	D015451	Leukemia, Lymphocytic, Chronic, B-Cell	70770	HP_0001871 | EFO_0004503	abnormality of blood and blood-forming tissues | hematological measurement	3	CHEMBL2109500
KIR2DL3	ENSG00000274830	Killer cell immunoglobulin-like receptor 2DL3	CHEMBL2109500	Killer cell immunoglobulin-like receptor 2DL3 inhibitor	NEGATIVE MODULATOR	LIRILUMAB		2	EFO_0000181	head and neck squamous cell carcinoma	D002294	Carcinoma, Squamous Cell	70771	EFO_0000616	neoplasm	3	CHEMBL2109500
KIR2DL3	ENSG00000284333	Killer cell immunoglobulin-like receptor 2DL3	CHEMBL2109500	Killer cell immunoglobulin-like receptor 2DL3 inhibitor	NEGATIVE MODULATOR	LIRILUMAB		2	EFO_0000181	head and neck squamous cell carcinoma	D002294	Carcinoma, Squamous Cell	70771	EFO_0000616	neoplasm	3	CHEMBL2109500
KIR2DL3	ENSG00000277317	Killer cell immunoglobulin-like receptor 2DL3	CHEMBL2109500	Killer cell immunoglobulin-like receptor 2DL3 inhibitor	NEGATIVE MODULATOR	LIRILUMAB		2	EFO_0000181	head and neck squamous cell carcinoma	D002294	Carcinoma, Squamous Cell	70771	EFO_0000616	neoplasm	3	CHEMBL2109500
KIR2DL3	ENSG00000275008	Killer cell immunoglobulin-like receptor 2DL3	CHEMBL2109500	Killer cell immunoglobulin-like receptor 2DL3 inhibitor	NEGATIVE MODULATOR	LIRILUMAB		2	EFO_0000181	head and neck squamous cell carcinoma	D002294	Carcinoma, Squamous Cell	70771	EFO_0000616	neoplasm	3	CHEMBL2109500
KIR2DL3	ENSG00000276218	Killer cell immunoglobulin-like receptor 2DL3	CHEMBL2109500	Killer cell immunoglobulin-like receptor 2DL3 inhibitor	NEGATIVE MODULATOR	LIRILUMAB		2	EFO_0000181	head and neck squamous cell carcinoma	D002294	Carcinoma, Squamous Cell	70771	EFO_0000616	neoplasm	3	CHEMBL2109500
KIR2DL3	ENSG00000277484	Killer cell immunoglobulin-like receptor 2DL3	CHEMBL2109500	Killer cell immunoglobulin-like receptor 2DL3 inhibitor	NEGATIVE MODULATOR	LIRILUMAB		2	EFO_0000181	head and neck squamous cell carcinoma	D002294	Carcinoma, Squamous Cell	70771	EFO_0000616	neoplasm	3	CHEMBL2109500
KIR2DL3	ENSG00000283790	Killer cell immunoglobulin-like receptor 2DL3	CHEMBL2109500	Killer cell immunoglobulin-like receptor 2DL3 inhibitor	NEGATIVE MODULATOR	LIRILUMAB		2	EFO_0000181	head and neck squamous cell carcinoma	D002294	Carcinoma, Squamous Cell	70771	EFO_0000616	neoplasm	3	CHEMBL2109500
KIR2DL3	ENSG00000274952	Killer cell immunoglobulin-like receptor 2DL3	CHEMBL2109500	Killer cell immunoglobulin-like receptor 2DL3 inhibitor	NEGATIVE MODULATOR	LIRILUMAB		2	EFO_0000181	head and neck squamous cell carcinoma	D002294	Carcinoma, Squamous Cell	70771	EFO_0000616	neoplasm	3	CHEMBL2109500
KIR2DL3	ENSG00000284510	Killer cell immunoglobulin-like receptor 2DL3	CHEMBL2109500	Killer cell immunoglobulin-like receptor 2DL3 inhibitor	NEGATIVE MODULATOR	LIRILUMAB		2	EFO_0000181	head and neck squamous cell carcinoma	D002294	Carcinoma, Squamous Cell	70771	EFO_0000616	neoplasm	3	CHEMBL2109500
KIR2DL3	ENSG00000243772	Killer cell immunoglobulin-like receptor 2DL3	CHEMBL2109500	Killer cell immunoglobulin-like receptor 2DL3 inhibitor	NEGATIVE MODULATOR	LIRILUMAB		2	EFO_0000181	head and neck squamous cell carcinoma	D002294	Carcinoma, Squamous Cell	70771	EFO_0000616	neoplasm	3	CHEMBL2109500
KIR2DL3	ENSG00000277924	Killer cell immunoglobulin-like receptor 2DL3	CHEMBL2109500	Killer cell immunoglobulin-like receptor 2DL3 inhibitor	NEGATIVE MODULATOR	LIRILUMAB		2	EFO_0000181	head and neck squamous cell carcinoma	D002294	Carcinoma, Squamous Cell	70771	EFO_0000616	neoplasm	3	CHEMBL2109500
KIR2DL3	ENSG00000274410	Killer cell immunoglobulin-like receptor 2DL3	CHEMBL2109500	Killer cell immunoglobulin-like receptor 2DL3 inhibitor	NEGATIVE MODULATOR	LIRILUMAB		2	EFO_0000181	head and neck squamous cell carcinoma	D002294	Carcinoma, Squamous Cell	70771	EFO_0000616	neoplasm	3	CHEMBL2109500
KIR2DL3	ENSG00000278327	Killer cell immunoglobulin-like receptor 2DL3	CHEMBL2109500	Killer cell immunoglobulin-like receptor 2DL3 inhibitor	NEGATIVE MODULATOR	LIRILUMAB		2	EFO_0000181	head and neck squamous cell carcinoma	D002294	Carcinoma, Squamous Cell	70771	EFO_0000616	neoplasm	3	CHEMBL2109500
KIR2DL3	ENSG00000275658	Killer cell immunoglobulin-like receptor 2DL3	CHEMBL2109500	Killer cell immunoglobulin-like receptor 2DL3 inhibitor	NEGATIVE MODULATOR	LIRILUMAB		2	EFO_0000181	head and neck squamous cell carcinoma	D002294	Carcinoma, Squamous Cell	70771	EFO_0000616	neoplasm	3	CHEMBL2109500
KIR2DL3	ENSG00000283702	Killer cell immunoglobulin-like receptor 2DL3	CHEMBL2109500	Killer cell immunoglobulin-like receptor 2DL3 inhibitor	NEGATIVE MODULATOR	LIRILUMAB		2	EFO_0000181	head and neck squamous cell carcinoma	D002294	Carcinoma, Squamous Cell	70771	EFO_0000616	neoplasm	3	CHEMBL2109500
KIR2DL3	ENSG00000274108	Killer cell immunoglobulin-like receptor 2DL3	CHEMBL2109500	Killer cell immunoglobulin-like receptor 2DL3 inhibitor	NEGATIVE MODULATOR	LIRILUMAB		2	EFO_0000181	head and neck squamous cell carcinoma	D002294	Carcinoma, Squamous Cell	70771	EFO_0000616	neoplasm	3	CHEMBL2109500
KIR2DL3	ENSG00000284504	Killer cell immunoglobulin-like receptor 2DL3	CHEMBL2109500	Killer cell immunoglobulin-like receptor 2DL3 inhibitor	NEGATIVE MODULATOR	LIRILUMAB		2	EFO_0000181	head and neck squamous cell carcinoma	D002294	Carcinoma, Squamous Cell	70771	EFO_0000616	neoplasm	3	CHEMBL2109500
KIR2DL3	ENSG00000274402	Killer cell immunoglobulin-like receptor 2DL3	CHEMBL2109500	Killer cell immunoglobulin-like receptor 2DL3 inhibitor	NEGATIVE MODULATOR	LIRILUMAB		2	EFO_0000181	head and neck squamous cell carcinoma	D002294	Carcinoma, Squamous Cell	70771	EFO_0000616	neoplasm	3	CHEMBL2109500
KIR2DL3	ENSG00000273887	Killer cell immunoglobulin-like receptor 2DL3	CHEMBL2109500	Killer cell immunoglobulin-like receptor 2DL3 inhibitor	NEGATIVE MODULATOR	LIRILUMAB		2	EFO_0000181	head and neck squamous cell carcinoma	D002294	Carcinoma, Squamous Cell	70771	EFO_0000616	neoplasm	3	CHEMBL2109500
KIR2DL3	ENSG00000276459	Killer cell immunoglobulin-like receptor 2DL3	CHEMBL2109500	Killer cell immunoglobulin-like receptor 2DL3 inhibitor	NEGATIVE MODULATOR	LIRILUMAB		2	EFO_0000181	head and neck squamous cell carcinoma	D002294	Carcinoma, Squamous Cell	70771	EFO_0000616	neoplasm	3	CHEMBL2109500
KIR2DL3	ENSG00000277554	Killer cell immunoglobulin-like receptor 2DL3	CHEMBL2109500	Killer cell immunoglobulin-like receptor 2DL3 inhibitor	NEGATIVE MODULATOR	LIRILUMAB		2	EFO_0000181	head and neck squamous cell carcinoma	D002294	Carcinoma, Squamous Cell	70771	EFO_0000616	neoplasm	3	CHEMBL2109500
KIR2DL3	ENSG00000275623	Killer cell immunoglobulin-like receptor 2DL3	CHEMBL2109500	Killer cell immunoglobulin-like receptor 2DL3 inhibitor	NEGATIVE MODULATOR	LIRILUMAB		2	EFO_0000181	head and neck squamous cell carcinoma	D002294	Carcinoma, Squamous Cell	70771	EFO_0000616	neoplasm	3	CHEMBL2109500
KIR2DL3	ENSG00000276590	Killer cell immunoglobulin-like receptor 2DL3	CHEMBL2109500	Killer cell immunoglobulin-like receptor 2DL3 inhibitor	NEGATIVE MODULATOR	LIRILUMAB		2	EFO_0000181	head and neck squamous cell carcinoma	D002294	Carcinoma, Squamous Cell	70771	EFO_0000616	neoplasm	3	CHEMBL2109500
KIR2DL3	ENSG00000283708	Killer cell immunoglobulin-like receptor 2DL3	CHEMBL2109500	Killer cell immunoglobulin-like receptor 2DL3 inhibitor	NEGATIVE MODULATOR	LIRILUMAB		2	EFO_0000181	head and neck squamous cell carcinoma	D002294	Carcinoma, Squamous Cell	70771	EFO_0000616	neoplasm	3	CHEMBL2109500
KIR2DL3	ENSG00000274830	Killer cell immunoglobulin-like receptor 2DL3	CHEMBL2109500	Killer cell immunoglobulin-like receptor 2DL3 inhibitor	NEGATIVE MODULATOR	LIRILUMAB		1	EFO_0000616	neoplasm	D009369	Neoplasms	70773	EFO_0000616	neoplasm	3	CHEMBL2109500
KIR2DL3	ENSG00000284333	Killer cell immunoglobulin-like receptor 2DL3	CHEMBL2109500	Killer cell immunoglobulin-like receptor 2DL3 inhibitor	NEGATIVE MODULATOR	LIRILUMAB		1	EFO_0000616	neoplasm	D009369	Neoplasms	70773	EFO_0000616	neoplasm	3	CHEMBL2109500
KIR2DL3	ENSG00000277317	Killer cell immunoglobulin-like receptor 2DL3	CHEMBL2109500	Killer cell immunoglobulin-like receptor 2DL3 inhibitor	NEGATIVE MODULATOR	LIRILUMAB		1	EFO_0000616	neoplasm	D009369	Neoplasms	70773	EFO_0000616	neoplasm	3	CHEMBL2109500
KIR2DL3	ENSG00000275008	Killer cell immunoglobulin-like receptor 2DL3	CHEMBL2109500	Killer cell immunoglobulin-like receptor 2DL3 inhibitor	NEGATIVE MODULATOR	LIRILUMAB		1	EFO_0000616	neoplasm	D009369	Neoplasms	70773	EFO_0000616	neoplasm	3	CHEMBL2109500
KIR2DL3	ENSG00000276218	Killer cell immunoglobulin-like receptor 2DL3	CHEMBL2109500	Killer cell immunoglobulin-like receptor 2DL3 inhibitor	NEGATIVE MODULATOR	LIRILUMAB		1	EFO_0000616	neoplasm	D009369	Neoplasms	70773	EFO_0000616	neoplasm	3	CHEMBL2109500
KIR2DL3	ENSG00000277484	Killer cell immunoglobulin-like receptor 2DL3	CHEMBL2109500	Killer cell immunoglobulin-like receptor 2DL3 inhibitor	NEGATIVE MODULATOR	LIRILUMAB		1	EFO_0000616	neoplasm	D009369	Neoplasms	70773	EFO_0000616	neoplasm	3	CHEMBL2109500
KIR2DL3	ENSG00000283790	Killer cell immunoglobulin-like receptor 2DL3	CHEMBL2109500	Killer cell immunoglobulin-like receptor 2DL3 inhibitor	NEGATIVE MODULATOR	LIRILUMAB		1	EFO_0000616	neoplasm	D009369	Neoplasms	70773	EFO_0000616	neoplasm	3	CHEMBL2109500
KIR2DL3	ENSG00000274952	Killer cell immunoglobulin-like receptor 2DL3	CHEMBL2109500	Killer cell immunoglobulin-like receptor 2DL3 inhibitor	NEGATIVE MODULATOR	LIRILUMAB		1	EFO_0000616	neoplasm	D009369	Neoplasms	70773	EFO_0000616	neoplasm	3	CHEMBL2109500
KIR2DL3	ENSG00000284510	Killer cell immunoglobulin-like receptor 2DL3	CHEMBL2109500	Killer cell immunoglobulin-like receptor 2DL3 inhibitor	NEGATIVE MODULATOR	LIRILUMAB		1	EFO_0000616	neoplasm	D009369	Neoplasms	70773	EFO_0000616	neoplasm	3	CHEMBL2109500
KIR2DL3	ENSG00000243772	Killer cell immunoglobulin-like receptor 2DL3	CHEMBL2109500	Killer cell immunoglobulin-like receptor 2DL3 inhibitor	NEGATIVE MODULATOR	LIRILUMAB		1	EFO_0000616	neoplasm	D009369	Neoplasms	70773	EFO_0000616	neoplasm	3	CHEMBL2109500
KIR2DL3	ENSG00000277924	Killer cell immunoglobulin-like receptor 2DL3	CHEMBL2109500	Killer cell immunoglobulin-like receptor 2DL3 inhibitor	NEGATIVE MODULATOR	LIRILUMAB		1	EFO_0000616	neoplasm	D009369	Neoplasms	70773	EFO_0000616	neoplasm	3	CHEMBL2109500
KIR2DL3	ENSG00000274410	Killer cell immunoglobulin-like receptor 2DL3	CHEMBL2109500	Killer cell immunoglobulin-like receptor 2DL3 inhibitor	NEGATIVE MODULATOR	LIRILUMAB		1	EFO_0000616	neoplasm	D009369	Neoplasms	70773	EFO_0000616	neoplasm	3	CHEMBL2109500
KIR2DL3	ENSG00000278327	Killer cell immunoglobulin-like receptor 2DL3	CHEMBL2109500	Killer cell immunoglobulin-like receptor 2DL3 inhibitor	NEGATIVE MODULATOR	LIRILUMAB		1	EFO_0000616	neoplasm	D009369	Neoplasms	70773	EFO_0000616	neoplasm	3	CHEMBL2109500
KIR2DL3	ENSG00000275658	Killer cell immunoglobulin-like receptor 2DL3	CHEMBL2109500	Killer cell immunoglobulin-like receptor 2DL3 inhibitor	NEGATIVE MODULATOR	LIRILUMAB		1	EFO_0000616	neoplasm	D009369	Neoplasms	70773	EFO_0000616	neoplasm	3	CHEMBL2109500
KIR2DL3	ENSG00000283702	Killer cell immunoglobulin-like receptor 2DL3	CHEMBL2109500	Killer cell immunoglobulin-like receptor 2DL3 inhibitor	NEGATIVE MODULATOR	LIRILUMAB		1	EFO_0000616	neoplasm	D009369	Neoplasms	70773	EFO_0000616	neoplasm	3	CHEMBL2109500
KIR2DL3	ENSG00000274108	Killer cell immunoglobulin-like receptor 2DL3	CHEMBL2109500	Killer cell immunoglobulin-like receptor 2DL3 inhibitor	NEGATIVE MODULATOR	LIRILUMAB		1	EFO_0000616	neoplasm	D009369	Neoplasms	70773	EFO_0000616	neoplasm	3	CHEMBL2109500
KIR2DL3	ENSG00000284504	Killer cell immunoglobulin-like receptor 2DL3	CHEMBL2109500	Killer cell immunoglobulin-like receptor 2DL3 inhibitor	NEGATIVE MODULATOR	LIRILUMAB		1	EFO_0000616	neoplasm	D009369	Neoplasms	70773	EFO_0000616	neoplasm	3	CHEMBL2109500
KIR2DL3	ENSG00000274402	Killer cell immunoglobulin-like receptor 2DL3	CHEMBL2109500	Killer cell immunoglobulin-like receptor 2DL3 inhibitor	NEGATIVE MODULATOR	LIRILUMAB		1	EFO_0000616	neoplasm	D009369	Neoplasms	70773	EFO_0000616	neoplasm	3	CHEMBL2109500
KIR2DL3	ENSG00000273887	Killer cell immunoglobulin-like receptor 2DL3	CHEMBL2109500	Killer cell immunoglobulin-like receptor 2DL3 inhibitor	NEGATIVE MODULATOR	LIRILUMAB		1	EFO_0000616	neoplasm	D009369	Neoplasms	70773	EFO_0000616	neoplasm	3	CHEMBL2109500
KIR2DL3	ENSG00000276459	Killer cell immunoglobulin-like receptor 2DL3	CHEMBL2109500	Killer cell immunoglobulin-like receptor 2DL3 inhibitor	NEGATIVE MODULATOR	LIRILUMAB		1	EFO_0000616	neoplasm	D009369	Neoplasms	70773	EFO_0000616	neoplasm	3	CHEMBL2109500
KIR2DL3	ENSG00000277554	Killer cell immunoglobulin-like receptor 2DL3	CHEMBL2109500	Killer cell immunoglobulin-like receptor 2DL3 inhibitor	NEGATIVE MODULATOR	LIRILUMAB		1	EFO_0000616	neoplasm	D009369	Neoplasms	70773	EFO_0000616	neoplasm	3	CHEMBL2109500
KIR2DL3	ENSG00000275623	Killer cell immunoglobulin-like receptor 2DL3	CHEMBL2109500	Killer cell immunoglobulin-like receptor 2DL3 inhibitor	NEGATIVE MODULATOR	LIRILUMAB		1	EFO_0000616	neoplasm	D009369	Neoplasms	70773	EFO_0000616	neoplasm	3	CHEMBL2109500
KIR2DL3	ENSG00000276590	Killer cell immunoglobulin-like receptor 2DL3	CHEMBL2109500	Killer cell immunoglobulin-like receptor 2DL3 inhibitor	NEGATIVE MODULATOR	LIRILUMAB		1	EFO_0000616	neoplasm	D009369	Neoplasms	70773	EFO_0000616	neoplasm	3	CHEMBL2109500
KIR2DL3	ENSG00000283708	Killer cell immunoglobulin-like receptor 2DL3	CHEMBL2109500	Killer cell immunoglobulin-like receptor 2DL3 inhibitor	NEGATIVE MODULATOR	LIRILUMAB		1	EFO_0000616	neoplasm	D009369	Neoplasms	70773	EFO_0000616	neoplasm	3	CHEMBL2109500
KIR2DL3	ENSG00000274830	Killer cell immunoglobulin-like receptor 2DL3	CHEMBL2109500	Killer cell immunoglobulin-like receptor 2DL3 inhibitor	NEGATIVE MODULATOR	LIRILUMAB		1	EFO_0001378	multiple myeloma	D009101	Multiple Myeloma	70774	HP_0001871 | EFO_0004503 | EFO_0004872 | EFO_0000540 | HP_0002715 | EFO_0000616	abnormality of blood and blood-forming tissues | hematological measurement | inflammatory biomarker measurement | immune system disease | abnormality of the immune system | neoplasm	3	CHEMBL2109500
KIR2DL3	ENSG00000284333	Killer cell immunoglobulin-like receptor 2DL3	CHEMBL2109500	Killer cell immunoglobulin-like receptor 2DL3 inhibitor	NEGATIVE MODULATOR	LIRILUMAB		1	EFO_0001378	multiple myeloma	D009101	Multiple Myeloma	70774	HP_0001871 | EFO_0004503 | EFO_0004872 | EFO_0000540 | HP_0002715 | EFO_0000616	abnormality of blood and blood-forming tissues | hematological measurement | inflammatory biomarker measurement | immune system disease | abnormality of the immune system | neoplasm	3	CHEMBL2109500
KIR2DL3	ENSG00000277317	Killer cell immunoglobulin-like receptor 2DL3	CHEMBL2109500	Killer cell immunoglobulin-like receptor 2DL3 inhibitor	NEGATIVE MODULATOR	LIRILUMAB		1	EFO_0001378	multiple myeloma	D009101	Multiple Myeloma	70774	HP_0001871 | EFO_0004503 | EFO_0004872 | EFO_0000540 | HP_0002715 | EFO_0000616	abnormality of blood and blood-forming tissues | hematological measurement | inflammatory biomarker measurement | immune system disease | abnormality of the immune system | neoplasm	3	CHEMBL2109500
KIR2DL3	ENSG00000275008	Killer cell immunoglobulin-like receptor 2DL3	CHEMBL2109500	Killer cell immunoglobulin-like receptor 2DL3 inhibitor	NEGATIVE MODULATOR	LIRILUMAB		1	EFO_0001378	multiple myeloma	D009101	Multiple Myeloma	70774	HP_0001871 | EFO_0004503 | EFO_0004872 | EFO_0000540 | HP_0002715 | EFO_0000616	abnormality of blood and blood-forming tissues | hematological measurement | inflammatory biomarker measurement | immune system disease | abnormality of the immune system | neoplasm	3	CHEMBL2109500
KIR2DL3	ENSG00000276218	Killer cell immunoglobulin-like receptor 2DL3	CHEMBL2109500	Killer cell immunoglobulin-like receptor 2DL3 inhibitor	NEGATIVE MODULATOR	LIRILUMAB		1	EFO_0001378	multiple myeloma	D009101	Multiple Myeloma	70774	HP_0001871 | EFO_0004503 | EFO_0004872 | EFO_0000540 | HP_0002715 | EFO_0000616	abnormality of blood and blood-forming tissues | hematological measurement | inflammatory biomarker measurement | immune system disease | abnormality of the immune system | neoplasm	3	CHEMBL2109500
KIR2DL3	ENSG00000277484	Killer cell immunoglobulin-like receptor 2DL3	CHEMBL2109500	Killer cell immunoglobulin-like receptor 2DL3 inhibitor	NEGATIVE MODULATOR	LIRILUMAB		1	EFO_0001378	multiple myeloma	D009101	Multiple Myeloma	70774	HP_0001871 | EFO_0004503 | EFO_0004872 | EFO_0000540 | HP_0002715 | EFO_0000616	abnormality of blood and blood-forming tissues | hematological measurement | inflammatory biomarker measurement | immune system disease | abnormality of the immune system | neoplasm	3	CHEMBL2109500
KIR2DL3	ENSG00000283790	Killer cell immunoglobulin-like receptor 2DL3	CHEMBL2109500	Killer cell immunoglobulin-like receptor 2DL3 inhibitor	NEGATIVE MODULATOR	LIRILUMAB		1	EFO_0001378	multiple myeloma	D009101	Multiple Myeloma	70774	HP_0001871 | EFO_0004503 | EFO_0004872 | EFO_0000540 | HP_0002715 | EFO_0000616	abnormality of blood and blood-forming tissues | hematological measurement | inflammatory biomarker measurement | immune system disease | abnormality of the immune system | neoplasm	3	CHEMBL2109500
KIR2DL3	ENSG00000274952	Killer cell immunoglobulin-like receptor 2DL3	CHEMBL2109500	Killer cell immunoglobulin-like receptor 2DL3 inhibitor	NEGATIVE MODULATOR	LIRILUMAB		1	EFO_0001378	multiple myeloma	D009101	Multiple Myeloma	70774	HP_0001871 | EFO_0004503 | EFO_0004872 | EFO_0000540 | HP_0002715 | EFO_0000616	abnormality of blood and blood-forming tissues | hematological measurement | inflammatory biomarker measurement | immune system disease | abnormality of the immune system | neoplasm	3	CHEMBL2109500
KIR2DL3	ENSG00000284510	Killer cell immunoglobulin-like receptor 2DL3	CHEMBL2109500	Killer cell immunoglobulin-like receptor 2DL3 inhibitor	NEGATIVE MODULATOR	LIRILUMAB		1	EFO_0001378	multiple myeloma	D009101	Multiple Myeloma	70774	HP_0001871 | EFO_0004503 | EFO_0004872 | EFO_0000540 | HP_0002715 | EFO_0000616	abnormality of blood and blood-forming tissues | hematological measurement | inflammatory biomarker measurement | immune system disease | abnormality of the immune system | neoplasm	3	CHEMBL2109500
KIR2DL3	ENSG00000243772	Killer cell immunoglobulin-like receptor 2DL3	CHEMBL2109500	Killer cell immunoglobulin-like receptor 2DL3 inhibitor	NEGATIVE MODULATOR	LIRILUMAB		1	EFO_0001378	multiple myeloma	D009101	Multiple Myeloma	70774	HP_0001871 | EFO_0004503 | EFO_0004872 | EFO_0000540 | HP_0002715 | EFO_0000616	abnormality of blood and blood-forming tissues | hematological measurement | inflammatory biomarker measurement | immune system disease | abnormality of the immune system | neoplasm	3	CHEMBL2109500
KIR2DL3	ENSG00000277924	Killer cell immunoglobulin-like receptor 2DL3	CHEMBL2109500	Killer cell immunoglobulin-like receptor 2DL3 inhibitor	NEGATIVE MODULATOR	LIRILUMAB		1	EFO_0001378	multiple myeloma	D009101	Multiple Myeloma	70774	HP_0001871 | EFO_0004503 | EFO_0004872 | EFO_0000540 | HP_0002715 | EFO_0000616	abnormality of blood and blood-forming tissues | hematological measurement | inflammatory biomarker measurement | immune system disease | abnormality of the immune system | neoplasm	3	CHEMBL2109500
KIR2DL3	ENSG00000274410	Killer cell immunoglobulin-like receptor 2DL3	CHEMBL2109500	Killer cell immunoglobulin-like receptor 2DL3 inhibitor	NEGATIVE MODULATOR	LIRILUMAB		1	EFO_0001378	multiple myeloma	D009101	Multiple Myeloma	70774	HP_0001871 | EFO_0004503 | EFO_0004872 | EFO_0000540 | HP_0002715 | EFO_0000616	abnormality of blood and blood-forming tissues | hematological measurement | inflammatory biomarker measurement | immune system disease | abnormality of the immune system | neoplasm	3	CHEMBL2109500
KIR2DL3	ENSG00000278327	Killer cell immunoglobulin-like receptor 2DL3	CHEMBL2109500	Killer cell immunoglobulin-like receptor 2DL3 inhibitor	NEGATIVE MODULATOR	LIRILUMAB		1	EFO_0001378	multiple myeloma	D009101	Multiple Myeloma	70774	HP_0001871 | EFO_0004503 | EFO_0004872 | EFO_0000540 | HP_0002715 | EFO_0000616	abnormality of blood and blood-forming tissues | hematological measurement | inflammatory biomarker measurement | immune system disease | abnormality of the immune system | neoplasm	3	CHEMBL2109500
KIR2DL3	ENSG00000275658	Killer cell immunoglobulin-like receptor 2DL3	CHEMBL2109500	Killer cell immunoglobulin-like receptor 2DL3 inhibitor	NEGATIVE MODULATOR	LIRILUMAB		1	EFO_0001378	multiple myeloma	D009101	Multiple Myeloma	70774	HP_0001871 | EFO_0004503 | EFO_0004872 | EFO_0000540 | HP_0002715 | EFO_0000616	abnormality of blood and blood-forming tissues | hematological measurement | inflammatory biomarker measurement | immune system disease | abnormality of the immune system | neoplasm	3	CHEMBL2109500
KIR2DL3	ENSG00000283702	Killer cell immunoglobulin-like receptor 2DL3	CHEMBL2109500	Killer cell immunoglobulin-like receptor 2DL3 inhibitor	NEGATIVE MODULATOR	LIRILUMAB		1	EFO_0001378	multiple myeloma	D009101	Multiple Myeloma	70774	HP_0001871 | EFO_0004503 | EFO_0004872 | EFO_0000540 | HP_0002715 | EFO_0000616	abnormality of blood and blood-forming tissues | hematological measurement | inflammatory biomarker measurement | immune system disease | abnormality of the immune system | neoplasm	3	CHEMBL2109500
KIR2DL3	ENSG00000274108	Killer cell immunoglobulin-like receptor 2DL3	CHEMBL2109500	Killer cell immunoglobulin-like receptor 2DL3 inhibitor	NEGATIVE MODULATOR	LIRILUMAB		1	EFO_0001378	multiple myeloma	D009101	Multiple Myeloma	70774	HP_0001871 | EFO_0004503 | EFO_0004872 | EFO_0000540 | HP_0002715 | EFO_0000616	abnormality of blood and blood-forming tissues | hematological measurement | inflammatory biomarker measurement | immune system disease | abnormality of the immune system | neoplasm	3	CHEMBL2109500
KIR2DL3	ENSG00000284504	Killer cell immunoglobulin-like receptor 2DL3	CHEMBL2109500	Killer cell immunoglobulin-like receptor 2DL3 inhibitor	NEGATIVE MODULATOR	LIRILUMAB		1	EFO_0001378	multiple myeloma	D009101	Multiple Myeloma	70774	HP_0001871 | EFO_0004503 | EFO_0004872 | EFO_0000540 | HP_0002715 | EFO_0000616	abnormality of blood and blood-forming tissues | hematological measurement | inflammatory biomarker measurement | immune system disease | abnormality of the immune system | neoplasm	3	CHEMBL2109500
KIR2DL3	ENSG00000274402	Killer cell immunoglobulin-like receptor 2DL3	CHEMBL2109500	Killer cell immunoglobulin-like receptor 2DL3 inhibitor	NEGATIVE MODULATOR	LIRILUMAB		1	EFO_0001378	multiple myeloma	D009101	Multiple Myeloma	70774	HP_0001871 | EFO_0004503 | EFO_0004872 | EFO_0000540 | HP_0002715 | EFO_0000616	abnormality of blood and blood-forming tissues | hematological measurement | inflammatory biomarker measurement | immune system disease | abnormality of the immune system | neoplasm	3	CHEMBL2109500
KIR2DL3	ENSG00000273887	Killer cell immunoglobulin-like receptor 2DL3	CHEMBL2109500	Killer cell immunoglobulin-like receptor 2DL3 inhibitor	NEGATIVE MODULATOR	LIRILUMAB		1	EFO_0001378	multiple myeloma	D009101	Multiple Myeloma	70774	HP_0001871 | EFO_0004503 | EFO_0004872 | EFO_0000540 | HP_0002715 | EFO_0000616	abnormality of blood and blood-forming tissues | hematological measurement | inflammatory biomarker measurement | immune system disease | abnormality of the immune system | neoplasm	3	CHEMBL2109500
KIR2DL3	ENSG00000276459	Killer cell immunoglobulin-like receptor 2DL3	CHEMBL2109500	Killer cell immunoglobulin-like receptor 2DL3 inhibitor	NEGATIVE MODULATOR	LIRILUMAB		1	EFO_0001378	multiple myeloma	D009101	Multiple Myeloma	70774	HP_0001871 | EFO_0004503 | EFO_0004872 | EFO_0000540 | HP_0002715 | EFO_0000616	abnormality of blood and blood-forming tissues | hematological measurement | inflammatory biomarker measurement | immune system disease | abnormality of the immune system | neoplasm	3	CHEMBL2109500
KIR2DL3	ENSG00000277554	Killer cell immunoglobulin-like receptor 2DL3	CHEMBL2109500	Killer cell immunoglobulin-like receptor 2DL3 inhibitor	NEGATIVE MODULATOR	LIRILUMAB		1	EFO_0001378	multiple myeloma	D009101	Multiple Myeloma	70774	HP_0001871 | EFO_0004503 | EFO_0004872 | EFO_0000540 | HP_0002715 | EFO_0000616	abnormality of blood and blood-forming tissues | hematological measurement | inflammatory biomarker measurement | immune system disease | abnormality of the immune system | neoplasm	3	CHEMBL2109500
KIR2DL3	ENSG00000275623	Killer cell immunoglobulin-like receptor 2DL3	CHEMBL2109500	Killer cell immunoglobulin-like receptor 2DL3 inhibitor	NEGATIVE MODULATOR	LIRILUMAB		1	EFO_0001378	multiple myeloma	D009101	Multiple Myeloma	70774	HP_0001871 | EFO_0004503 | EFO_0004872 | EFO_0000540 | HP_0002715 | EFO_0000616	abnormality of blood and blood-forming tissues | hematological measurement | inflammatory biomarker measurement | immune system disease | abnormality of the immune system | neoplasm	3	CHEMBL2109500
KIR2DL3	ENSG00000276590	Killer cell immunoglobulin-like receptor 2DL3	CHEMBL2109500	Killer cell immunoglobulin-like receptor 2DL3 inhibitor	NEGATIVE MODULATOR	LIRILUMAB		1	EFO_0001378	multiple myeloma	D009101	Multiple Myeloma	70774	HP_0001871 | EFO_0004503 | EFO_0004872 | EFO_0000540 | HP_0002715 | EFO_0000616	abnormality of blood and blood-forming tissues | hematological measurement | inflammatory biomarker measurement | immune system disease | abnormality of the immune system | neoplasm	3	CHEMBL2109500
KIR2DL3	ENSG00000283708	Killer cell immunoglobulin-like receptor 2DL3	CHEMBL2109500	Killer cell immunoglobulin-like receptor 2DL3 inhibitor	NEGATIVE MODULATOR	LIRILUMAB		1	EFO_0001378	multiple myeloma	D009101	Multiple Myeloma	70774	HP_0001871 | EFO_0004503 | EFO_0004872 | EFO_0000540 | HP_0002715 | EFO_0000616	abnormality of blood and blood-forming tissues | hematological measurement | inflammatory biomarker measurement | immune system disease | abnormality of the immune system | neoplasm	3	CHEMBL2109500
KIR2DL3	ENSG00000274830	Killer cell immunoglobulin-like receptor 2DL3	CHEMBL2109500	Killer cell immunoglobulin-like receptor 2DL3 inhibitor	NEGATIVE MODULATOR	LIRILUMAB		1	EFO_0000183	Hodgkins lymphoma	D006689	Hodgkin Disease	112307	HP_0001871 | EFO_0004503 | EFO_0000616	abnormality of blood and blood-forming tissues | hematological measurement | neoplasm	3	CHEMBL2109500
KIR2DL3	ENSG00000284333	Killer cell immunoglobulin-like receptor 2DL3	CHEMBL2109500	Killer cell immunoglobulin-like receptor 2DL3 inhibitor	NEGATIVE MODULATOR	LIRILUMAB		1	EFO_0000183	Hodgkins lymphoma	D006689	Hodgkin Disease	112307	HP_0001871 | EFO_0004503 | EFO_0000616	abnormality of blood and blood-forming tissues | hematological measurement | neoplasm	3	CHEMBL2109500
KIR2DL3	ENSG00000277317	Killer cell immunoglobulin-like receptor 2DL3	CHEMBL2109500	Killer cell immunoglobulin-like receptor 2DL3 inhibitor	NEGATIVE MODULATOR	LIRILUMAB		1	EFO_0000183	Hodgkins lymphoma	D006689	Hodgkin Disease	112307	HP_0001871 | EFO_0004503 | EFO_0000616	abnormality of blood and blood-forming tissues | hematological measurement | neoplasm	3	CHEMBL2109500
KIR2DL3	ENSG00000275008	Killer cell immunoglobulin-like receptor 2DL3	CHEMBL2109500	Killer cell immunoglobulin-like receptor 2DL3 inhibitor	NEGATIVE MODULATOR	LIRILUMAB		1	EFO_0000183	Hodgkins lymphoma	D006689	Hodgkin Disease	112307	HP_0001871 | EFO_0004503 | EFO_0000616	abnormality of blood and blood-forming tissues | hematological measurement | neoplasm	3	CHEMBL2109500
KIR2DL3	ENSG00000276218	Killer cell immunoglobulin-like receptor 2DL3	CHEMBL2109500	Killer cell immunoglobulin-like receptor 2DL3 inhibitor	NEGATIVE MODULATOR	LIRILUMAB		1	EFO_0000183	Hodgkins lymphoma	D006689	Hodgkin Disease	112307	HP_0001871 | EFO_0004503 | EFO_0000616	abnormality of blood and blood-forming tissues | hematological measurement | neoplasm	3	CHEMBL2109500
KIR2DL3	ENSG00000277484	Killer cell immunoglobulin-like receptor 2DL3	CHEMBL2109500	Killer cell immunoglobulin-like receptor 2DL3 inhibitor	NEGATIVE MODULATOR	LIRILUMAB		1	EFO_0000183	Hodgkins lymphoma	D006689	Hodgkin Disease	112307	HP_0001871 | EFO_0004503 | EFO_0000616	abnormality of blood and blood-forming tissues | hematological measurement | neoplasm	3	CHEMBL2109500
KIR2DL3	ENSG00000283790	Killer cell immunoglobulin-like receptor 2DL3	CHEMBL2109500	Killer cell immunoglobulin-like receptor 2DL3 inhibitor	NEGATIVE MODULATOR	LIRILUMAB		1	EFO_0000183	Hodgkins lymphoma	D006689	Hodgkin Disease	112307	HP_0001871 | EFO_0004503 | EFO_0000616	abnormality of blood and blood-forming tissues | hematological measurement | neoplasm	3	CHEMBL2109500
KIR2DL3	ENSG00000274952	Killer cell immunoglobulin-like receptor 2DL3	CHEMBL2109500	Killer cell immunoglobulin-like receptor 2DL3 inhibitor	NEGATIVE MODULATOR	LIRILUMAB		1	EFO_0000183	Hodgkins lymphoma	D006689	Hodgkin Disease	112307	HP_0001871 | EFO_0004503 | EFO_0000616	abnormality of blood and blood-forming tissues | hematological measurement | neoplasm	3	CHEMBL2109500
KIR2DL3	ENSG00000284510	Killer cell immunoglobulin-like receptor 2DL3	CHEMBL2109500	Killer cell immunoglobulin-like receptor 2DL3 inhibitor	NEGATIVE MODULATOR	LIRILUMAB		1	EFO_0000183	Hodgkins lymphoma	D006689	Hodgkin Disease	112307	HP_0001871 | EFO_0004503 | EFO_0000616	abnormality of blood and blood-forming tissues | hematological measurement | neoplasm	3	CHEMBL2109500
KIR2DL3	ENSG00000243772	Killer cell immunoglobulin-like receptor 2DL3	CHEMBL2109500	Killer cell immunoglobulin-like receptor 2DL3 inhibitor	NEGATIVE MODULATOR	LIRILUMAB		1	EFO_0000183	Hodgkins lymphoma	D006689	Hodgkin Disease	112307	HP_0001871 | EFO_0004503 | EFO_0000616	abnormality of blood and blood-forming tissues | hematological measurement | neoplasm	3	CHEMBL2109500
KIR2DL3	ENSG00000277924	Killer cell immunoglobulin-like receptor 2DL3	CHEMBL2109500	Killer cell immunoglobulin-like receptor 2DL3 inhibitor	NEGATIVE MODULATOR	LIRILUMAB		1	EFO_0000183	Hodgkins lymphoma	D006689	Hodgkin Disease	112307	HP_0001871 | EFO_0004503 | EFO_0000616	abnormality of blood and blood-forming tissues | hematological measurement | neoplasm	3	CHEMBL2109500
KIR2DL3	ENSG00000274410	Killer cell immunoglobulin-like receptor 2DL3	CHEMBL2109500	Killer cell immunoglobulin-like receptor 2DL3 inhibitor	NEGATIVE MODULATOR	LIRILUMAB		1	EFO_0000183	Hodgkins lymphoma	D006689	Hodgkin Disease	112307	HP_0001871 | EFO_0004503 | EFO_0000616	abnormality of blood and blood-forming tissues | hematological measurement | neoplasm	3	CHEMBL2109500
KIR2DL3	ENSG00000278327	Killer cell immunoglobulin-like receptor 2DL3	CHEMBL2109500	Killer cell immunoglobulin-like receptor 2DL3 inhibitor	NEGATIVE MODULATOR	LIRILUMAB		1	EFO_0000183	Hodgkins lymphoma	D006689	Hodgkin Disease	112307	HP_0001871 | EFO_0004503 | EFO_0000616	abnormality of blood and blood-forming tissues | hematological measurement | neoplasm	3	CHEMBL2109500
KIR2DL3	ENSG00000275658	Killer cell immunoglobulin-like receptor 2DL3	CHEMBL2109500	Killer cell immunoglobulin-like receptor 2DL3 inhibitor	NEGATIVE MODULATOR	LIRILUMAB		1	EFO_0000183	Hodgkins lymphoma	D006689	Hodgkin Disease	112307	HP_0001871 | EFO_0004503 | EFO_0000616	abnormality of blood and blood-forming tissues | hematological measurement | neoplasm	3	CHEMBL2109500
KIR2DL3	ENSG00000283702	Killer cell immunoglobulin-like receptor 2DL3	CHEMBL2109500	Killer cell immunoglobulin-like receptor 2DL3 inhibitor	NEGATIVE MODULATOR	LIRILUMAB		1	EFO_0000183	Hodgkins lymphoma	D006689	Hodgkin Disease	112307	HP_0001871 | EFO_0004503 | EFO_0000616	abnormality of blood and blood-forming tissues | hematological measurement | neoplasm	3	CHEMBL2109500
KIR2DL3	ENSG00000274108	Killer cell immunoglobulin-like receptor 2DL3	CHEMBL2109500	Killer cell immunoglobulin-like receptor 2DL3 inhibitor	NEGATIVE MODULATOR	LIRILUMAB		1	EFO_0000183	Hodgkins lymphoma	D006689	Hodgkin Disease	112307	HP_0001871 | EFO_0004503 | EFO_0000616	abnormality of blood and blood-forming tissues | hematological measurement | neoplasm	3	CHEMBL2109500
KIR2DL3	ENSG00000284504	Killer cell immunoglobulin-like receptor 2DL3	CHEMBL2109500	Killer cell immunoglobulin-like receptor 2DL3 inhibitor	NEGATIVE MODULATOR	LIRILUMAB		1	EFO_0000183	Hodgkins lymphoma	D006689	Hodgkin Disease	112307	HP_0001871 | EFO_0004503 | EFO_0000616	abnormality of blood and blood-forming tissues | hematological measurement | neoplasm	3	CHEMBL2109500
KIR2DL3	ENSG00000274402	Killer cell immunoglobulin-like receptor 2DL3	CHEMBL2109500	Killer cell immunoglobulin-like receptor 2DL3 inhibitor	NEGATIVE MODULATOR	LIRILUMAB		1	EFO_0000183	Hodgkins lymphoma	D006689	Hodgkin Disease	112307	HP_0001871 | EFO_0004503 | EFO_0000616	abnormality of blood and blood-forming tissues | hematological measurement | neoplasm	3	CHEMBL2109500
KIR2DL3	ENSG00000273887	Killer cell immunoglobulin-like receptor 2DL3	CHEMBL2109500	Killer cell immunoglobulin-like receptor 2DL3 inhibitor	NEGATIVE MODULATOR	LIRILUMAB		1	EFO_0000183	Hodgkins lymphoma	D006689	Hodgkin Disease	112307	HP_0001871 | EFO_0004503 | EFO_0000616	abnormality of blood and blood-forming tissues | hematological measurement | neoplasm	3	CHEMBL2109500
KIR2DL3	ENSG00000276459	Killer cell immunoglobulin-like receptor 2DL3	CHEMBL2109500	Killer cell immunoglobulin-like receptor 2DL3 inhibitor	NEGATIVE MODULATOR	LIRILUMAB		1	EFO_0000183	Hodgkins lymphoma	D006689	Hodgkin Disease	112307	HP_0001871 | EFO_0004503 | EFO_0000616	abnormality of blood and blood-forming tissues | hematological measurement | neoplasm	3	CHEMBL2109500
KIR2DL3	ENSG00000277554	Killer cell immunoglobulin-like receptor 2DL3	CHEMBL2109500	Killer cell immunoglobulin-like receptor 2DL3 inhibitor	NEGATIVE MODULATOR	LIRILUMAB		1	EFO_0000183	Hodgkins lymphoma	D006689	Hodgkin Disease	112307	HP_0001871 | EFO_0004503 | EFO_0000616	abnormality of blood and blood-forming tissues | hematological measurement | neoplasm	3	CHEMBL2109500
KIR2DL3	ENSG00000275623	Killer cell immunoglobulin-like receptor 2DL3	CHEMBL2109500	Killer cell immunoglobulin-like receptor 2DL3 inhibitor	NEGATIVE MODULATOR	LIRILUMAB		1	EFO_0000183	Hodgkins lymphoma	D006689	Hodgkin Disease	112307	HP_0001871 | EFO_0004503 | EFO_0000616	abnormality of blood and blood-forming tissues | hematological measurement | neoplasm	3	CHEMBL2109500
KIR2DL3	ENSG00000276590	Killer cell immunoglobulin-like receptor 2DL3	CHEMBL2109500	Killer cell immunoglobulin-like receptor 2DL3 inhibitor	NEGATIVE MODULATOR	LIRILUMAB		1	EFO_0000183	Hodgkins lymphoma	D006689	Hodgkin Disease	112307	HP_0001871 | EFO_0004503 | EFO_0000616	abnormality of blood and blood-forming tissues | hematological measurement | neoplasm	3	CHEMBL2109500
KIR2DL3	ENSG00000283708	Killer cell immunoglobulin-like receptor 2DL3	CHEMBL2109500	Killer cell immunoglobulin-like receptor 2DL3 inhibitor	NEGATIVE MODULATOR	LIRILUMAB		1	EFO_0000183	Hodgkins lymphoma	D006689	Hodgkin Disease	112307	HP_0001871 | EFO_0004503 | EFO_0000616	abnormality of blood and blood-forming tissues | hematological measurement | neoplasm	3	CHEMBL2109500
KIR2DL3	ENSG00000274830	Killer cell immunoglobulin-like receptor 2DL3	CHEMBL2109500	Killer cell immunoglobulin-like receptor 2DL3 inhibitor	NEGATIVE MODULATOR	LIRILUMAB		1	EFO_0005952	non-Hodgkins lymphoma	D008228	Lymphoma, Non-Hodgkin	112309	EFO_0000616 | HP_0001871 | EFO_0004503	neoplasm | abnormality of blood and blood-forming tissues | hematological measurement	3	CHEMBL2109500
KIR2DL3	ENSG00000284333	Killer cell immunoglobulin-like receptor 2DL3	CHEMBL2109500	Killer cell immunoglobulin-like receptor 2DL3 inhibitor	NEGATIVE MODULATOR	LIRILUMAB		1	EFO_0005952	non-Hodgkins lymphoma	D008228	Lymphoma, Non-Hodgkin	112309	EFO_0000616 | HP_0001871 | EFO_0004503	neoplasm | abnormality of blood and blood-forming tissues | hematological measurement	3	CHEMBL2109500
KIR2DL3	ENSG00000277317	Killer cell immunoglobulin-like receptor 2DL3	CHEMBL2109500	Killer cell immunoglobulin-like receptor 2DL3 inhibitor	NEGATIVE MODULATOR	LIRILUMAB		1	EFO_0005952	non-Hodgkins lymphoma	D008228	Lymphoma, Non-Hodgkin	112309	EFO_0000616 | HP_0001871 | EFO_0004503	neoplasm | abnormality of blood and blood-forming tissues | hematological measurement	3	CHEMBL2109500
KIR2DL3	ENSG00000275008	Killer cell immunoglobulin-like receptor 2DL3	CHEMBL2109500	Killer cell immunoglobulin-like receptor 2DL3 inhibitor	NEGATIVE MODULATOR	LIRILUMAB		1	EFO_0005952	non-Hodgkins lymphoma	D008228	Lymphoma, Non-Hodgkin	112309	EFO_0000616 | HP_0001871 | EFO_0004503	neoplasm | abnormality of blood and blood-forming tissues | hematological measurement	3	CHEMBL2109500
KIR2DL3	ENSG00000276218	Killer cell immunoglobulin-like receptor 2DL3	CHEMBL2109500	Killer cell immunoglobulin-like receptor 2DL3 inhibitor	NEGATIVE MODULATOR	LIRILUMAB		1	EFO_0005952	non-Hodgkins lymphoma	D008228	Lymphoma, Non-Hodgkin	112309	EFO_0000616 | HP_0001871 | EFO_0004503	neoplasm | abnormality of blood and blood-forming tissues | hematological measurement	3	CHEMBL2109500
KIR2DL3	ENSG00000277484	Killer cell immunoglobulin-like receptor 2DL3	CHEMBL2109500	Killer cell immunoglobulin-like receptor 2DL3 inhibitor	NEGATIVE MODULATOR	LIRILUMAB		1	EFO_0005952	non-Hodgkins lymphoma	D008228	Lymphoma, Non-Hodgkin	112309	EFO_0000616 | HP_0001871 | EFO_0004503	neoplasm | abnormality of blood and blood-forming tissues | hematological measurement	3	CHEMBL2109500
KIR2DL3	ENSG00000283790	Killer cell immunoglobulin-like receptor 2DL3	CHEMBL2109500	Killer cell immunoglobulin-like receptor 2DL3 inhibitor	NEGATIVE MODULATOR	LIRILUMAB		1	EFO_0005952	non-Hodgkins lymphoma	D008228	Lymphoma, Non-Hodgkin	112309	EFO_0000616 | HP_0001871 | EFO_0004503	neoplasm | abnormality of blood and blood-forming tissues | hematological measurement	3	CHEMBL2109500
KIR2DL3	ENSG00000274952	Killer cell immunoglobulin-like receptor 2DL3	CHEMBL2109500	Killer cell immunoglobulin-like receptor 2DL3 inhibitor	NEGATIVE MODULATOR	LIRILUMAB		1	EFO_0005952	non-Hodgkins lymphoma	D008228	Lymphoma, Non-Hodgkin	112309	EFO_0000616 | HP_0001871 | EFO_0004503	neoplasm | abnormality of blood and blood-forming tissues | hematological measurement	3	CHEMBL2109500
KIR2DL3	ENSG00000284510	Killer cell immunoglobulin-like receptor 2DL3	CHEMBL2109500	Killer cell immunoglobulin-like receptor 2DL3 inhibitor	NEGATIVE MODULATOR	LIRILUMAB		1	EFO_0005952	non-Hodgkins lymphoma	D008228	Lymphoma, Non-Hodgkin	112309	EFO_0000616 | HP_0001871 | EFO_0004503	neoplasm | abnormality of blood and blood-forming tissues | hematological measurement	3	CHEMBL2109500
KIR2DL3	ENSG00000243772	Killer cell immunoglobulin-like receptor 2DL3	CHEMBL2109500	Killer cell immunoglobulin-like receptor 2DL3 inhibitor	NEGATIVE MODULATOR	LIRILUMAB		1	EFO_0005952	non-Hodgkins lymphoma	D008228	Lymphoma, Non-Hodgkin	112309	EFO_0000616 | HP_0001871 | EFO_0004503	neoplasm | abnormality of blood and blood-forming tissues | hematological measurement	3	CHEMBL2109500
KIR2DL3	ENSG00000277924	Killer cell immunoglobulin-like receptor 2DL3	CHEMBL2109500	Killer cell immunoglobulin-like receptor 2DL3 inhibitor	NEGATIVE MODULATOR	LIRILUMAB		1	EFO_0005952	non-Hodgkins lymphoma	D008228	Lymphoma, Non-Hodgkin	112309	EFO_0000616 | HP_0001871 | EFO_0004503	neoplasm | abnormality of blood and blood-forming tissues | hematological measurement	3	CHEMBL2109500
KIR2DL3	ENSG00000274410	Killer cell immunoglobulin-like receptor 2DL3	CHEMBL2109500	Killer cell immunoglobulin-like receptor 2DL3 inhibitor	NEGATIVE MODULATOR	LIRILUMAB		1	EFO_0005952	non-Hodgkins lymphoma	D008228	Lymphoma, Non-Hodgkin	112309	EFO_0000616 | HP_0001871 | EFO_0004503	neoplasm | abnormality of blood and blood-forming tissues | hematological measurement	3	CHEMBL2109500
KIR2DL3	ENSG00000278327	Killer cell immunoglobulin-like receptor 2DL3	CHEMBL2109500	Killer cell immunoglobulin-like receptor 2DL3 inhibitor	NEGATIVE MODULATOR	LIRILUMAB		1	EFO_0005952	non-Hodgkins lymphoma	D008228	Lymphoma, Non-Hodgkin	112309	EFO_0000616 | HP_0001871 | EFO_0004503	neoplasm | abnormality of blood and blood-forming tissues | hematological measurement	3	CHEMBL2109500
KIR2DL3	ENSG00000275658	Killer cell immunoglobulin-like receptor 2DL3	CHEMBL2109500	Killer cell immunoglobulin-like receptor 2DL3 inhibitor	NEGATIVE MODULATOR	LIRILUMAB		1	EFO_0005952	non-Hodgkins lymphoma	D008228	Lymphoma, Non-Hodgkin	112309	EFO_0000616 | HP_0001871 | EFO_0004503	neoplasm | abnormality of blood and blood-forming tissues | hematological measurement	3	CHEMBL2109500
KIR2DL3	ENSG00000283702	Killer cell immunoglobulin-like receptor 2DL3	CHEMBL2109500	Killer cell immunoglobulin-like receptor 2DL3 inhibitor	NEGATIVE MODULATOR	LIRILUMAB		1	EFO_0005952	non-Hodgkins lymphoma	D008228	Lymphoma, Non-Hodgkin	112309	EFO_0000616 | HP_0001871 | EFO_0004503	neoplasm | abnormality of blood and blood-forming tissues | hematological measurement	3	CHEMBL2109500
KIR2DL3	ENSG00000274108	Killer cell immunoglobulin-like receptor 2DL3	CHEMBL2109500	Killer cell immunoglobulin-like receptor 2DL3 inhibitor	NEGATIVE MODULATOR	LIRILUMAB		1	EFO_0005952	non-Hodgkins lymphoma	D008228	Lymphoma, Non-Hodgkin	112309	EFO_0000616 | HP_0001871 | EFO_0004503	neoplasm | abnormality of blood and blood-forming tissues | hematological measurement	3	CHEMBL2109500
KIR2DL3	ENSG00000284504	Killer cell immunoglobulin-like receptor 2DL3	CHEMBL2109500	Killer cell immunoglobulin-like receptor 2DL3 inhibitor	NEGATIVE MODULATOR	LIRILUMAB		1	EFO_0005952	non-Hodgkins lymphoma	D008228	Lymphoma, Non-Hodgkin	112309	EFO_0000616 | HP_0001871 | EFO_0004503	neoplasm | abnormality of blood and blood-forming tissues | hematological measurement	3	CHEMBL2109500
KIR2DL3	ENSG00000274402	Killer cell immunoglobulin-like receptor 2DL3	CHEMBL2109500	Killer cell immunoglobulin-like receptor 2DL3 inhibitor	NEGATIVE MODULATOR	LIRILUMAB		1	EFO_0005952	non-Hodgkins lymphoma	D008228	Lymphoma, Non-Hodgkin	112309	EFO_0000616 | HP_0001871 | EFO_0004503	neoplasm | abnormality of blood and blood-forming tissues | hematological measurement	3	CHEMBL2109500
KIR2DL3	ENSG00000273887	Killer cell immunoglobulin-like receptor 2DL3	CHEMBL2109500	Killer cell immunoglobulin-like receptor 2DL3 inhibitor	NEGATIVE MODULATOR	LIRILUMAB		1	EFO_0005952	non-Hodgkins lymphoma	D008228	Lymphoma, Non-Hodgkin	112309	EFO_0000616 | HP_0001871 | EFO_0004503	neoplasm | abnormality of blood and blood-forming tissues | hematological measurement	3	CHEMBL2109500
KIR2DL3	ENSG00000276459	Killer cell immunoglobulin-like receptor 2DL3	CHEMBL2109500	Killer cell immunoglobulin-like receptor 2DL3 inhibitor	NEGATIVE MODULATOR	LIRILUMAB		1	EFO_0005952	non-Hodgkins lymphoma	D008228	Lymphoma, Non-Hodgkin	112309	EFO_0000616 | HP_0001871 | EFO_0004503	neoplasm | abnormality of blood and blood-forming tissues | hematological measurement	3	CHEMBL2109500
KIR2DL3	ENSG00000277554	Killer cell immunoglobulin-like receptor 2DL3	CHEMBL2109500	Killer cell immunoglobulin-like receptor 2DL3 inhibitor	NEGATIVE MODULATOR	LIRILUMAB		1	EFO_0005952	non-Hodgkins lymphoma	D008228	Lymphoma, Non-Hodgkin	112309	EFO_0000616 | HP_0001871 | EFO_0004503	neoplasm | abnormality of blood and blood-forming tissues | hematological measurement	3	CHEMBL2109500
KIR2DL3	ENSG00000275623	Killer cell immunoglobulin-like receptor 2DL3	CHEMBL2109500	Killer cell immunoglobulin-like receptor 2DL3 inhibitor	NEGATIVE MODULATOR	LIRILUMAB		1	EFO_0005952	non-Hodgkins lymphoma	D008228	Lymphoma, Non-Hodgkin	112309	EFO_0000616 | HP_0001871 | EFO_0004503	neoplasm | abnormality of blood and blood-forming tissues | hematological measurement	3	CHEMBL2109500
KIR2DL3	ENSG00000276590	Killer cell immunoglobulin-like receptor 2DL3	CHEMBL2109500	Killer cell immunoglobulin-like receptor 2DL3 inhibitor	NEGATIVE MODULATOR	LIRILUMAB		1	EFO_0005952	non-Hodgkins lymphoma	D008228	Lymphoma, Non-Hodgkin	112309	EFO_0000616 | HP_0001871 | EFO_0004503	neoplasm | abnormality of blood and blood-forming tissues | hematological measurement	3	CHEMBL2109500
KIR2DL3	ENSG00000283708	Killer cell immunoglobulin-like receptor 2DL3	CHEMBL2109500	Killer cell immunoglobulin-like receptor 2DL3 inhibitor	NEGATIVE MODULATOR	LIRILUMAB		1	EFO_0005952	non-Hodgkins lymphoma	D008228	Lymphoma, Non-Hodgkin	112309	EFO_0000616 | HP_0001871 | EFO_0004503	neoplasm | abnormality of blood and blood-forming tissues | hematological measurement	3	CHEMBL2109500
KIR2DL3	ENSG00000274830	Killer cell immunoglobulin-like receptor 2DL3	CHEMBL2109500	Killer cell immunoglobulin-like receptor 2DL3 inhibitor	NEGATIVE MODULATOR	LIRILUMAB		1	MONDO_0001187	urinary bladder cancer	D001749	Urinary Bladder Neoplasms	124158	EFO_0000616 | HP_0000079 | HP_0000078	neoplasm | abnormality of the urinary system | abnormality of the genital system	3	CHEMBL2109500
KIR2DL3	ENSG00000284333	Killer cell immunoglobulin-like receptor 2DL3	CHEMBL2109500	Killer cell immunoglobulin-like receptor 2DL3 inhibitor	NEGATIVE MODULATOR	LIRILUMAB		1	MONDO_0001187	urinary bladder cancer	D001749	Urinary Bladder Neoplasms	124158	EFO_0000616 | HP_0000079 | HP_0000078	neoplasm | abnormality of the urinary system | abnormality of the genital system	3	CHEMBL2109500
KIR2DL3	ENSG00000277317	Killer cell immunoglobulin-like receptor 2DL3	CHEMBL2109500	Killer cell immunoglobulin-like receptor 2DL3 inhibitor	NEGATIVE MODULATOR	LIRILUMAB		1	MONDO_0001187	urinary bladder cancer	D001749	Urinary Bladder Neoplasms	124158	EFO_0000616 | HP_0000079 | HP_0000078	neoplasm | abnormality of the urinary system | abnormality of the genital system	3	CHEMBL2109500
KIR2DL3	ENSG00000275008	Killer cell immunoglobulin-like receptor 2DL3	CHEMBL2109500	Killer cell immunoglobulin-like receptor 2DL3 inhibitor	NEGATIVE MODULATOR	LIRILUMAB		1	MONDO_0001187	urinary bladder cancer	D001749	Urinary Bladder Neoplasms	124158	EFO_0000616 | HP_0000079 | HP_0000078	neoplasm | abnormality of the urinary system | abnormality of the genital system	3	CHEMBL2109500
KIR2DL3	ENSG00000276218	Killer cell immunoglobulin-like receptor 2DL3	CHEMBL2109500	Killer cell immunoglobulin-like receptor 2DL3 inhibitor	NEGATIVE MODULATOR	LIRILUMAB		1	MONDO_0001187	urinary bladder cancer	D001749	Urinary Bladder Neoplasms	124158	EFO_0000616 | HP_0000079 | HP_0000078	neoplasm | abnormality of the urinary system | abnormality of the genital system	3	CHEMBL2109500
KIR2DL3	ENSG00000277484	Killer cell immunoglobulin-like receptor 2DL3	CHEMBL2109500	Killer cell immunoglobulin-like receptor 2DL3 inhibitor	NEGATIVE MODULATOR	LIRILUMAB		1	MONDO_0001187	urinary bladder cancer	D001749	Urinary Bladder Neoplasms	124158	EFO_0000616 | HP_0000079 | HP_0000078	neoplasm | abnormality of the urinary system | abnormality of the genital system	3	CHEMBL2109500
KIR2DL3	ENSG00000283790	Killer cell immunoglobulin-like receptor 2DL3	CHEMBL2109500	Killer cell immunoglobulin-like receptor 2DL3 inhibitor	NEGATIVE MODULATOR	LIRILUMAB		1	MONDO_0001187	urinary bladder cancer	D001749	Urinary Bladder Neoplasms	124158	EFO_0000616 | HP_0000079 | HP_0000078	neoplasm | abnormality of the urinary system | abnormality of the genital system	3	CHEMBL2109500
KIR2DL3	ENSG00000274952	Killer cell immunoglobulin-like receptor 2DL3	CHEMBL2109500	Killer cell immunoglobulin-like receptor 2DL3 inhibitor	NEGATIVE MODULATOR	LIRILUMAB		1	MONDO_0001187	urinary bladder cancer	D001749	Urinary Bladder Neoplasms	124158	EFO_0000616 | HP_0000079 | HP_0000078	neoplasm | abnormality of the urinary system | abnormality of the genital system	3	CHEMBL2109500
KIR2DL3	ENSG00000284510	Killer cell immunoglobulin-like receptor 2DL3	CHEMBL2109500	Killer cell immunoglobulin-like receptor 2DL3 inhibitor	NEGATIVE MODULATOR	LIRILUMAB		1	MONDO_0001187	urinary bladder cancer	D001749	Urinary Bladder Neoplasms	124158	EFO_0000616 | HP_0000079 | HP_0000078	neoplasm | abnormality of the urinary system | abnormality of the genital system	3	CHEMBL2109500
KIR2DL3	ENSG00000243772	Killer cell immunoglobulin-like receptor 2DL3	CHEMBL2109500	Killer cell immunoglobulin-like receptor 2DL3 inhibitor	NEGATIVE MODULATOR	LIRILUMAB		1	MONDO_0001187	urinary bladder cancer	D001749	Urinary Bladder Neoplasms	124158	EFO_0000616 | HP_0000079 | HP_0000078	neoplasm | abnormality of the urinary system | abnormality of the genital system	3	CHEMBL2109500
KIR2DL3	ENSG00000277924	Killer cell immunoglobulin-like receptor 2DL3	CHEMBL2109500	Killer cell immunoglobulin-like receptor 2DL3 inhibitor	NEGATIVE MODULATOR	LIRILUMAB		1	MONDO_0001187	urinary bladder cancer	D001749	Urinary Bladder Neoplasms	124158	EFO_0000616 | HP_0000079 | HP_0000078	neoplasm | abnormality of the urinary system | abnormality of the genital system	3	CHEMBL2109500
KIR2DL3	ENSG00000274410	Killer cell immunoglobulin-like receptor 2DL3	CHEMBL2109500	Killer cell immunoglobulin-like receptor 2DL3 inhibitor	NEGATIVE MODULATOR	LIRILUMAB		1	MONDO_0001187	urinary bladder cancer	D001749	Urinary Bladder Neoplasms	124158	EFO_0000616 | HP_0000079 | HP_0000078	neoplasm | abnormality of the urinary system | abnormality of the genital system	3	CHEMBL2109500
KIR2DL3	ENSG00000278327	Killer cell immunoglobulin-like receptor 2DL3	CHEMBL2109500	Killer cell immunoglobulin-like receptor 2DL3 inhibitor	NEGATIVE MODULATOR	LIRILUMAB		1	MONDO_0001187	urinary bladder cancer	D001749	Urinary Bladder Neoplasms	124158	EFO_0000616 | HP_0000079 | HP_0000078	neoplasm | abnormality of the urinary system | abnormality of the genital system	3	CHEMBL2109500
KIR2DL3	ENSG00000275658	Killer cell immunoglobulin-like receptor 2DL3	CHEMBL2109500	Killer cell immunoglobulin-like receptor 2DL3 inhibitor	NEGATIVE MODULATOR	LIRILUMAB		1	MONDO_0001187	urinary bladder cancer	D001749	Urinary Bladder Neoplasms	124158	EFO_0000616 | HP_0000079 | HP_0000078	neoplasm | abnormality of the urinary system | abnormality of the genital system	3	CHEMBL2109500
KIR2DL3	ENSG00000283702	Killer cell immunoglobulin-like receptor 2DL3	CHEMBL2109500	Killer cell immunoglobulin-like receptor 2DL3 inhibitor	NEGATIVE MODULATOR	LIRILUMAB		1	MONDO_0001187	urinary bladder cancer	D001749	Urinary Bladder Neoplasms	124158	EFO_0000616 | HP_0000079 | HP_0000078	neoplasm | abnormality of the urinary system | abnormality of the genital system	3	CHEMBL2109500
KIR2DL3	ENSG00000274108	Killer cell immunoglobulin-like receptor 2DL3	CHEMBL2109500	Killer cell immunoglobulin-like receptor 2DL3 inhibitor	NEGATIVE MODULATOR	LIRILUMAB		1	MONDO_0001187	urinary bladder cancer	D001749	Urinary Bladder Neoplasms	124158	EFO_0000616 | HP_0000079 | HP_0000078	neoplasm | abnormality of the urinary system | abnormality of the genital system	3	CHEMBL2109500
KIR2DL3	ENSG00000284504	Killer cell immunoglobulin-like receptor 2DL3	CHEMBL2109500	Killer cell immunoglobulin-like receptor 2DL3 inhibitor	NEGATIVE MODULATOR	LIRILUMAB		1	MONDO_0001187	urinary bladder cancer	D001749	Urinary Bladder Neoplasms	124158	EFO_0000616 | HP_0000079 | HP_0000078	neoplasm | abnormality of the urinary system | abnormality of the genital system	3	CHEMBL2109500
KIR2DL3	ENSG00000274402	Killer cell immunoglobulin-like receptor 2DL3	CHEMBL2109500	Killer cell immunoglobulin-like receptor 2DL3 inhibitor	NEGATIVE MODULATOR	LIRILUMAB		1	MONDO_0001187	urinary bladder cancer	D001749	Urinary Bladder Neoplasms	124158	EFO_0000616 | HP_0000079 | HP_0000078	neoplasm | abnormality of the urinary system | abnormality of the genital system	3	CHEMBL2109500
KIR2DL3	ENSG00000273887	Killer cell immunoglobulin-like receptor 2DL3	CHEMBL2109500	Killer cell immunoglobulin-like receptor 2DL3 inhibitor	NEGATIVE MODULATOR	LIRILUMAB		1	MONDO_0001187	urinary bladder cancer	D001749	Urinary Bladder Neoplasms	124158	EFO_0000616 | HP_0000079 | HP_0000078	neoplasm | abnormality of the urinary system | abnormality of the genital system	3	CHEMBL2109500
KIR2DL3	ENSG00000276459	Killer cell immunoglobulin-like receptor 2DL3	CHEMBL2109500	Killer cell immunoglobulin-like receptor 2DL3 inhibitor	NEGATIVE MODULATOR	LIRILUMAB		1	MONDO_0001187	urinary bladder cancer	D001749	Urinary Bladder Neoplasms	124158	EFO_0000616 | HP_0000079 | HP_0000078	neoplasm | abnormality of the urinary system | abnormality of the genital system	3	CHEMBL2109500
KIR2DL3	ENSG00000277554	Killer cell immunoglobulin-like receptor 2DL3	CHEMBL2109500	Killer cell immunoglobulin-like receptor 2DL3 inhibitor	NEGATIVE MODULATOR	LIRILUMAB		1	MONDO_0001187	urinary bladder cancer	D001749	Urinary Bladder Neoplasms	124158	EFO_0000616 | HP_0000079 | HP_0000078	neoplasm | abnormality of the urinary system | abnormality of the genital system	3	CHEMBL2109500
KIR2DL3	ENSG00000275623	Killer cell immunoglobulin-like receptor 2DL3	CHEMBL2109500	Killer cell immunoglobulin-like receptor 2DL3 inhibitor	NEGATIVE MODULATOR	LIRILUMAB		1	MONDO_0001187	urinary bladder cancer	D001749	Urinary Bladder Neoplasms	124158	EFO_0000616 | HP_0000079 | HP_0000078	neoplasm | abnormality of the urinary system | abnormality of the genital system	3	CHEMBL2109500
KIR2DL3	ENSG00000276590	Killer cell immunoglobulin-like receptor 2DL3	CHEMBL2109500	Killer cell immunoglobulin-like receptor 2DL3 inhibitor	NEGATIVE MODULATOR	LIRILUMAB		1	MONDO_0001187	urinary bladder cancer	D001749	Urinary Bladder Neoplasms	124158	EFO_0000616 | HP_0000079 | HP_0000078	neoplasm | abnormality of the urinary system | abnormality of the genital system	3	CHEMBL2109500
KIR2DL3	ENSG00000283708	Killer cell immunoglobulin-like receptor 2DL3	CHEMBL2109500	Killer cell immunoglobulin-like receptor 2DL3 inhibitor	NEGATIVE MODULATOR	LIRILUMAB		1	MONDO_0001187	urinary bladder cancer	D001749	Urinary Bladder Neoplasms	124158	EFO_0000616 | HP_0000079 | HP_0000078	neoplasm | abnormality of the urinary system | abnormality of the genital system	3	CHEMBL2109500
KIR2DL3	ENSG00000274830	Killer cell immunoglobulin-like receptor 2DL3	CHEMBL2109500	Killer cell immunoglobulin-like receptor 2DL3 inhibitor	NEGATIVE MODULATOR	LIRILUMAB		1	MONDO_0004992	cancer	D009369	Neoplasms	146595	EFO_0000616	neoplasm	3	CHEMBL2109500
KIR2DL3	ENSG00000284333	Killer cell immunoglobulin-like receptor 2DL3	CHEMBL2109500	Killer cell immunoglobulin-like receptor 2DL3 inhibitor	NEGATIVE MODULATOR	LIRILUMAB		1	MONDO_0004992	cancer	D009369	Neoplasms	146595	EFO_0000616	neoplasm	3	CHEMBL2109500
KIR2DL3	ENSG00000277317	Killer cell immunoglobulin-like receptor 2DL3	CHEMBL2109500	Killer cell immunoglobulin-like receptor 2DL3 inhibitor	NEGATIVE MODULATOR	LIRILUMAB		1	MONDO_0004992	cancer	D009369	Neoplasms	146595	EFO_0000616	neoplasm	3	CHEMBL2109500
KIR2DL3	ENSG00000275008	Killer cell immunoglobulin-like receptor 2DL3	CHEMBL2109500	Killer cell immunoglobulin-like receptor 2DL3 inhibitor	NEGATIVE MODULATOR	LIRILUMAB		1	MONDO_0004992	cancer	D009369	Neoplasms	146595	EFO_0000616	neoplasm	3	CHEMBL2109500
KIR2DL3	ENSG00000276218	Killer cell immunoglobulin-like receptor 2DL3	CHEMBL2109500	Killer cell immunoglobulin-like receptor 2DL3 inhibitor	NEGATIVE MODULATOR	LIRILUMAB		1	MONDO_0004992	cancer	D009369	Neoplasms	146595	EFO_0000616	neoplasm	3	CHEMBL2109500
KIR2DL3	ENSG00000277484	Killer cell immunoglobulin-like receptor 2DL3	CHEMBL2109500	Killer cell immunoglobulin-like receptor 2DL3 inhibitor	NEGATIVE MODULATOR	LIRILUMAB		1	MONDO_0004992	cancer	D009369	Neoplasms	146595	EFO_0000616	neoplasm	3	CHEMBL2109500
KIR2DL3	ENSG00000283790	Killer cell immunoglobulin-like receptor 2DL3	CHEMBL2109500	Killer cell immunoglobulin-like receptor 2DL3 inhibitor	NEGATIVE MODULATOR	LIRILUMAB		1	MONDO_0004992	cancer	D009369	Neoplasms	146595	EFO_0000616	neoplasm	3	CHEMBL2109500
KIR2DL3	ENSG00000274952	Killer cell immunoglobulin-like receptor 2DL3	CHEMBL2109500	Killer cell immunoglobulin-like receptor 2DL3 inhibitor	NEGATIVE MODULATOR	LIRILUMAB		1	MONDO_0004992	cancer	D009369	Neoplasms	146595	EFO_0000616	neoplasm	3	CHEMBL2109500
KIR2DL3	ENSG00000284510	Killer cell immunoglobulin-like receptor 2DL3	CHEMBL2109500	Killer cell immunoglobulin-like receptor 2DL3 inhibitor	NEGATIVE MODULATOR	LIRILUMAB		1	MONDO_0004992	cancer	D009369	Neoplasms	146595	EFO_0000616	neoplasm	3	CHEMBL2109500
KIR2DL3	ENSG00000243772	Killer cell immunoglobulin-like receptor 2DL3	CHEMBL2109500	Killer cell immunoglobulin-like receptor 2DL3 inhibitor	NEGATIVE MODULATOR	LIRILUMAB		1	MONDO_0004992	cancer	D009369	Neoplasms	146595	EFO_0000616	neoplasm	3	CHEMBL2109500
KIR2DL3	ENSG00000277924	Killer cell immunoglobulin-like receptor 2DL3	CHEMBL2109500	Killer cell immunoglobulin-like receptor 2DL3 inhibitor	NEGATIVE MODULATOR	LIRILUMAB		1	MONDO_0004992	cancer	D009369	Neoplasms	146595	EFO_0000616	neoplasm	3	CHEMBL2109500
KIR2DL3	ENSG00000274410	Killer cell immunoglobulin-like receptor 2DL3	CHEMBL2109500	Killer cell immunoglobulin-like receptor 2DL3 inhibitor	NEGATIVE MODULATOR	LIRILUMAB		1	MONDO_0004992	cancer	D009369	Neoplasms	146595	EFO_0000616	neoplasm	3	CHEMBL2109500
KIR2DL3	ENSG00000278327	Killer cell immunoglobulin-like receptor 2DL3	CHEMBL2109500	Killer cell immunoglobulin-like receptor 2DL3 inhibitor	NEGATIVE MODULATOR	LIRILUMAB		1	MONDO_0004992	cancer	D009369	Neoplasms	146595	EFO_0000616	neoplasm	3	CHEMBL2109500
KIR2DL3	ENSG00000275658	Killer cell immunoglobulin-like receptor 2DL3	CHEMBL2109500	Killer cell immunoglobulin-like receptor 2DL3 inhibitor	NEGATIVE MODULATOR	LIRILUMAB		1	MONDO_0004992	cancer	D009369	Neoplasms	146595	EFO_0000616	neoplasm	3	CHEMBL2109500
KIR2DL3	ENSG00000283702	Killer cell immunoglobulin-like receptor 2DL3	CHEMBL2109500	Killer cell immunoglobulin-like receptor 2DL3 inhibitor	NEGATIVE MODULATOR	LIRILUMAB		1	MONDO_0004992	cancer	D009369	Neoplasms	146595	EFO_0000616	neoplasm	3	CHEMBL2109500
KIR2DL3	ENSG00000274108	Killer cell immunoglobulin-like receptor 2DL3	CHEMBL2109500	Killer cell immunoglobulin-like receptor 2DL3 inhibitor	NEGATIVE MODULATOR	LIRILUMAB		1	MONDO_0004992	cancer	D009369	Neoplasms	146595	EFO_0000616	neoplasm	3	CHEMBL2109500
KIR2DL3	ENSG00000284504	Killer cell immunoglobulin-like receptor 2DL3	CHEMBL2109500	Killer cell immunoglobulin-like receptor 2DL3 inhibitor	NEGATIVE MODULATOR	LIRILUMAB		1	MONDO_0004992	cancer	D009369	Neoplasms	146595	EFO_0000616	neoplasm	3	CHEMBL2109500
KIR2DL3	ENSG00000274402	Killer cell immunoglobulin-like receptor 2DL3	CHEMBL2109500	Killer cell immunoglobulin-like receptor 2DL3 inhibitor	NEGATIVE MODULATOR	LIRILUMAB		1	MONDO_0004992	cancer	D009369	Neoplasms	146595	EFO_0000616	neoplasm	3	CHEMBL2109500
KIR2DL3	ENSG00000273887	Killer cell immunoglobulin-like receptor 2DL3	CHEMBL2109500	Killer cell immunoglobulin-like receptor 2DL3 inhibitor	NEGATIVE MODULATOR	LIRILUMAB		1	MONDO_0004992	cancer	D009369	Neoplasms	146595	EFO_0000616	neoplasm	3	CHEMBL2109500
KIR2DL3	ENSG00000276459	Killer cell immunoglobulin-like receptor 2DL3	CHEMBL2109500	Killer cell immunoglobulin-like receptor 2DL3 inhibitor	NEGATIVE MODULATOR	LIRILUMAB		1	MONDO_0004992	cancer	D009369	Neoplasms	146595	EFO_0000616	neoplasm	3	CHEMBL2109500
KIR2DL3	ENSG00000277554	Killer cell immunoglobulin-like receptor 2DL3	CHEMBL2109500	Killer cell immunoglobulin-like receptor 2DL3 inhibitor	NEGATIVE MODULATOR	LIRILUMAB		1	MONDO_0004992	cancer	D009369	Neoplasms	146595	EFO_0000616	neoplasm	3	CHEMBL2109500
KIR2DL3	ENSG00000275623	Killer cell immunoglobulin-like receptor 2DL3	CHEMBL2109500	Killer cell immunoglobulin-like receptor 2DL3 inhibitor	NEGATIVE MODULATOR	LIRILUMAB		1	MONDO_0004992	cancer	D009369	Neoplasms	146595	EFO_0000616	neoplasm	3	CHEMBL2109500
KIR2DL3	ENSG00000276590	Killer cell immunoglobulin-like receptor 2DL3	CHEMBL2109500	Killer cell immunoglobulin-like receptor 2DL3 inhibitor	NEGATIVE MODULATOR	LIRILUMAB		1	MONDO_0004992	cancer	D009369	Neoplasms	146595	EFO_0000616	neoplasm	3	CHEMBL2109500
KIR2DL3	ENSG00000283708	Killer cell immunoglobulin-like receptor 2DL3	CHEMBL2109500	Killer cell immunoglobulin-like receptor 2DL3 inhibitor	NEGATIVE MODULATOR	LIRILUMAB		1	MONDO_0004992	cancer	D009369	Neoplasms	146595	EFO_0000616	neoplasm	3	CHEMBL2109500
TFPI	ENSG00000003436	Tissue factor pathway inhibitor	CHEMBL3301583	Tissue factor pathway inhibitor inhibitor	NEGATIVE MODULATOR	ANDEXANET ALFA	2019	2	MP_0001914	hemorrhage	D006470	Hemorrhage	71179	HP_0001871	abnormality of blood and blood-forming tissues	1	CHEMBL3301583
TFPI	ENSG00000003436	Tissue factor pathway inhibitor	CHEMBL3301583	Tissue factor pathway inhibitor inhibitor	NEGATIVE MODULATOR	ANDEXANET ALFA	2019	4	EFO_0020003	drug toxicity	D064420	Drug-Related Side Effects and Adverse Reactions	146733	EFO_0008546	poisoning	1	CHEMBL3301583
TFPI	ENSG00000003436	Tissue factor pathway inhibitor	CHEMBL3990039	Tissue factor pathway inhibitor inhibitor	NEGATIVE MODULATOR	MARSTACIMAB		3	MONDO_0010602	hemophilia A	D006467	Hemophilia A	142317	HP_0001197 | HP_0001871	abnormality of prenatal development or birth | abnormality of blood and blood-forming tissues	1	CHEMBL3990039
TFPI	ENSG00000003436	Tissue factor pathway inhibitor	CHEMBL3990039	Tissue factor pathway inhibitor inhibitor	NEGATIVE MODULATOR	MARSTACIMAB		3	MONDO_0010604	hemophilia B	D002836	Hemophilia B	142318	HP_0001871	abnormality of blood and blood-forming tissues	1	CHEMBL3990039
TFPI	ENSG00000003436	Tissue factor pathway inhibitor	CHEMBL3990039	Tissue factor pathway inhibitor inhibitor	NEGATIVE MODULATOR	MARSTACIMAB		3	MONDO_0018660	hemophilia	D006467	Hemophilia A	142319			1	CHEMBL3990039
TFPI	ENSG00000003436	Tissue factor pathway inhibitor	CHEMBL4297730	Tissue factor pathway inhibitor inhibitor	NEGATIVE MODULATOR	CONCIZUMAB		3	MONDO_0010602	hemophilia A	D006467	Hemophilia A	142889	HP_0001197 | HP_0001871	abnormality of prenatal development or birth | abnormality of blood and blood-forming tissues	1	CHEMBL4297730
TFPI	ENSG00000003436	Tissue factor pathway inhibitor	CHEMBL4297730	Tissue factor pathway inhibitor inhibitor	NEGATIVE MODULATOR	CONCIZUMAB		3	MONDO_0010604	hemophilia B	D002836	Hemophilia B	142890	HP_0001871	abnormality of blood and blood-forming tissues	1	CHEMBL4297730
TFPI	ENSG00000003436	Tissue factor pathway inhibitor	CHEMBL4297904	Tissue factor pathway inhibitor inhibitor	NEGATIVE MODULATOR	BAY-1093884		2	MONDO_0010602	hemophilia A	D006467	Hemophilia A	143064	HP_0001197 | HP_0001871	abnormality of prenatal development or birth | abnormality of blood and blood-forming tissues	1	CHEMBL4297904
TFPI	ENSG00000003436	Tissue factor pathway inhibitor	CHEMBL4297904	Tissue factor pathway inhibitor inhibitor	NEGATIVE MODULATOR	BAY-1093884		2	MONDO_0010604	hemophilia B	D002836	Hemophilia B	143065	HP_0001871	abnormality of blood and blood-forming tissues	1	CHEMBL4297904
TFPI	ENSG00000003436	Tissue factor pathway inhibitor	CHEMBL4297904	Tissue factor pathway inhibitor inhibitor	NEGATIVE MODULATOR	BAY-1093884		2	MONDO_0018660	hemophilia	D006467	Hemophilia A	143066			1	CHEMBL4297904
CD27	ENSG00000139193	CD27 antigen	CHEMBL3137347	CD27 antigen agonist	POSITIVE MODULATOR	VARLILUMAB		1	EFO_0000574	lymphoma	D008223	Lymphoma	71101	EFO_0000616 | HP_0001197 | HP_0001871	neoplasm | abnormality of prenatal development or birth | abnormality of blood and blood-forming tissues	1	CHEMBL3137347
CD27	ENSG00000139193	CD27 antigen	CHEMBL3137347	CD27 antigen agonist	POSITIVE MODULATOR	VARLILUMAB		1	EFO_0000630	oligoastrocytoma	D009837	Oligodendroglioma	71102	EFO_0000616 | EFO_0000618 | HP_0000924 | EFO_0000677 | HP_0000707	neoplasm | nervous system disease | abnormality of the skeletal system | mental or behavioural disorder | abnormality of the nervous system	1	CHEMBL3137347
CD27	ENSG00000139193	CD27 antigen	CHEMBL3137347	CD27 antigen agonist	POSITIVE MODULATOR	VARLILUMAB		1	EFO_0000632	oligodendroglioma	D009837	Oligodendroglioma	71103	EFO_0000616 | EFO_0000618	neoplasm | nervous system disease	1	CHEMBL3137347
CD27	ENSG00000139193	CD27 antigen	CHEMBL3137347	CD27 antigen agonist	POSITIVE MODULATOR	VARLILUMAB		1	EFO_0000681	renal cell carcinoma	D002292	Carcinoma, Renal Cell	71104	EFO_0000616 | HP_0000079	neoplasm | abnormality of the urinary system	1	CHEMBL3137347
CD27	ENSG00000139193	CD27 antigen	CHEMBL3137347	CD27 antigen agonist	POSITIVE MODULATOR	VARLILUMAB		2	EFO_0000756	melanoma	D008545	Melanoma	71105	EFO_0000616 | EFO_0010285	neoplasm | integumentary system disease	1	CHEMBL3137347
CD27	ENSG00000139193	CD27 antigen	CHEMBL3137347	CD27 antigen agonist	POSITIVE MODULATOR	VARLILUMAB		2	EFO_0000519	glioblastoma multiforme	D005909	Glioblastoma	112425	EFO_0000616 | EFO_0000618 | HP_0000707 | EFO_0000677	neoplasm | nervous system disease | abnormality of the nervous system | mental or behavioural disorder	1	CHEMBL3137347
CD27	ENSG00000139193	CD27 antigen	CHEMBL3137347	CD27 antigen agonist	POSITIVE MODULATOR	VARLILUMAB		1	EFO_0003863	urogenital neoplasm	D014565	Urogenital Neoplasms	124362	EFO_0000616 | HP_0000079	neoplasm | abnormality of the urinary system	1	CHEMBL3137347
CD27	ENSG00000139193	CD27 antigen	CHEMBL3137347	CD27 antigen agonist	POSITIVE MODULATOR	VARLILUMAB		1	EFO_0003060	non-small cell lung carcinoma	D002289	Carcinoma, Non-Small-Cell Lung	129259	EFO_0000616 | EFO_0000684	neoplasm | respiratory system disease	1	CHEMBL3137347
CD27	ENSG00000139193	CD27 antigen	CHEMBL3137347	CD27 antigen agonist	POSITIVE MODULATOR	VARLILUMAB		1	EFO_0000272	astrocytoma	D001254	Astrocytoma	136002	EFO_0000616 | EFO_0000618	neoplasm | nervous system disease	1	CHEMBL3137347
CD27	ENSG00000139193	CD27 antigen	CHEMBL3137347	CD27 antigen agonist	POSITIVE MODULATOR	VARLILUMAB		2	EFO_1001956	gallbladder carcinoma	D005706	Gallbladder Neoplasms	141768	EFO_0000616 | EFO_0000589 | HP_0001197	neoplasm | metabolic disease | abnormality of prenatal development or birth	1	CHEMBL3137347
MFGE8	ENSG00000140545	Lactadherin	CHEMBL2109363	Lactadherin binding agent	OTHER	BRE-3 90Y										1	CHEMBL2109363
TNFSF13	ENSG00000161955	Tumor necrosis factor ligand superfamily member 13	CHEMBL1742986	Tumor necrosis factor ligand superfamily member 13 inhibitor	NEGATIVE MODULATOR	ATACICEPT		2	EFO_0000685	rheumatoid arthritis	D001172	Arthritis, Rheumatoid	48695	EFO_1001986 | HP_0000924 | EFO_0004872 | EFO_0000540 | HP_0002715	connective tissue disease | abnormality of the skeletal system | inflammatory biomarker measurement | immune system disease | abnormality of the immune system	2	CHEMBL1742986
TNFSF13	ENSG00000161955	Tumor necrosis factor ligand superfamily member 13	CHEMBL1742986	Tumor necrosis factor ligand superfamily member 13 inhibitor	NEGATIVE MODULATOR	ATACICEPT		2	EFO_0007405	optic neuritis	D009902	Optic Neuritis	49020	EFO_0000618 | EFO_0003966	nervous system disease | eye disease	2	CHEMBL1742986
TNFSF13	ENSG00000161955	Tumor necrosis factor ligand superfamily member 13	CHEMBL1742986	Tumor necrosis factor ligand superfamily member 13 inhibitor	NEGATIVE MODULATOR	ATACICEPT		3	EFO_0004194	IGA glomerulonephritis	D005922	Glomerulonephritis, IGA	54297	HP_0001197 | HP_0000079	abnormality of prenatal development or birth | abnormality of the urinary system	2	CHEMBL1742986
TNFSF13	ENSG00000161955	Tumor necrosis factor ligand superfamily member 13	CHEMBL1742986	Tumor necrosis factor ligand superfamily member 13 inhibitor	NEGATIVE MODULATOR	ATACICEPT		3	EFO_0005761	lupus nephritis	D008181	Lupus Nephritis	55522	EFO_0000540 | HP_0000079	immune system disease | abnormality of the urinary system	2	CHEMBL1742986
TNFSF13	ENSG00000161955	Tumor necrosis factor ligand superfamily member 13	CHEMBL1742986	Tumor necrosis factor ligand superfamily member 13 inhibitor	NEGATIVE MODULATOR	ATACICEPT		2	MONDO_0005301	multiple sclerosis	D009103	Multiple Sclerosis	136815	EFO_0000677 | EFO_0000618 | HP_0000707 | EFO_0000540 | HP_0002715 | EFO_0004872	mental or behavioural disorder | nervous system disease | abnormality of the nervous system | immune system disease | abnormality of the immune system | inflammatory biomarker measurement	2	CHEMBL1742986
TNFSF13	ENSG00000161955	Tumor necrosis factor ligand superfamily member 13	CHEMBL1742986	Tumor necrosis factor ligand superfamily member 13 inhibitor	NEGATIVE MODULATOR	ATACICEPT		2	MONDO_0007915	systemic lupus erythematosus	D008180	Lupus Erythematosus, Systemic	144078	HP_0000079 | EFO_0000540 | HP_0002715 | HP_0000924	abnormality of the urinary system | immune system disease | abnormality of the immune system | abnormality of the skeletal system	2	CHEMBL1742986
TNFSF13	ENSG00000161955	Tumor necrosis factor ligand superfamily member 13	CHEMBL4594614	Tumor necrosis factor ligand superfamily member 13 inhibitor	NEGATIVE MODULATOR	SIBEPRENLIMAB		2	EFO_0004194	IGA glomerulonephritis	D005922	Glomerulonephritis, IGA	126810	HP_0001197 | HP_0000079	abnormality of prenatal development or birth | abnormality of the urinary system	1	CHEMBL4594614
IL20	ENSG00000162891	Interleukin-20	CHEMBL3301580	Interleukin-20 inhibitor	NEGATIVE MODULATOR	FLETIKUMAB		1	EFO_0000676	psoriasis	D011565	Psoriasis	112498	EFO_0010285 | EFO_0000540 | HP_0002715 | EFO_0004872 | EFO_1001986	integumentary system disease | immune system disease | abnormality of the immune system | inflammatory biomarker measurement | connective tissue disease	1	CHEMBL3301580
IL20	ENSG00000162891	Interleukin-20	CHEMBL3301580	Interleukin-20 inhibitor	NEGATIVE MODULATOR	FLETIKUMAB		2	EFO_0000685	rheumatoid arthritis	D001172	Arthritis, Rheumatoid	112499	EFO_1001986 | HP_0000924 | EFO_0004872 | EFO_0000540 | HP_0002715	connective tissue disease | abnormality of the skeletal system | inflammatory biomarker measurement | immune system disease | abnormality of the immune system	1	CHEMBL3301580
IL20	ENSG00000162891	Interleukin-20	CHEMBL3301580	Interleukin-20 inhibitor	NEGATIVE MODULATOR	FLETIKUMAB		2	MP_0001845	inflammation	D007249	Inflammation	112500	HP_0002715	abnormality of the immune system	1	CHEMBL3301580
BMP10	ENSG00000163217	Bone morphogenetic protein 10	CHEMBL2109662	Bone morphogenetic protein 10 inhibitor	NEGATIVE MODULATOR	DALANTERCEPT		2	EFO_0000181	head and neck squamous cell carcinoma	D002294	Carcinoma, Squamous Cell	45383	EFO_0000616	neoplasm	2	CHEMBL2109662
BMP10	ENSG00000163217	Bone morphogenetic protein 10	CHEMBL2109662	Bone morphogenetic protein 10 inhibitor	NEGATIVE MODULATOR	DALANTERCEPT		1	EFO_0001378	multiple myeloma	D009101	Multiple Myeloma	45790	HP_0001871 | EFO_0004503 | EFO_0004872 | EFO_0000540 | HP_0002715 | EFO_0000616	abnormality of blood and blood-forming tissues | hematological measurement | inflammatory biomarker measurement | immune system disease | abnormality of the immune system | neoplasm	2	CHEMBL2109662
BMP10	ENSG00000163217	Bone morphogenetic protein 10	CHEMBL2109662	Bone morphogenetic protein 10 inhibitor	NEGATIVE MODULATOR	DALANTERCEPT		1	EFO_0000182	hepatocellular carcinoma	D006528	Carcinoma, Hepatocellular	56431	EFO_0000616 | EFO_0000589	neoplasm | metabolic disease	2	CHEMBL2109662
BMP10	ENSG00000163217	Bone morphogenetic protein 10	CHEMBL2109662	Bone morphogenetic protein 10 inhibitor	NEGATIVE MODULATOR	DALANTERCEPT		2	EFO_0000681	renal cell carcinoma	D002292	Carcinoma, Renal Cell	56432	EFO_0000616 | HP_0000079	neoplasm | abnormality of the urinary system	2	CHEMBL2109662
BMP10	ENSG00000163217	Bone morphogenetic protein 10	CHEMBL2109662	Bone morphogenetic protein 10 inhibitor	NEGATIVE MODULATOR	DALANTERCEPT		3	EFO_0004142	colorectal neoplasm	D015179	Colorectal Neoplasms	56433	EFO_0000616	neoplasm	2	CHEMBL2109662
CR1	ENSG00000203710	Complement receptor type 1	CHEMBL2108040	Complement receptor type 1 inhibitor	NEGATIVE MODULATOR	MIROCOCEPT										1	CHEMBL2108040
ELN	ENSG00000049540	Elastin	CHEMBL3545070	Elastin proteolytic enzyme	OTHER	VONAPANITASE		1	EFO_0004265	peripheral arterial disease	D058729	Peripheral Arterial Disease	54305	EFO_0000319	cardiovascular disease	1	CHEMBL3545070
ELN	ENSG00000049540	Elastin	CHEMBL3545070	Elastin proteolytic enzyme	OTHER	VONAPANITASE		3	EFO_0003884	chronic kidney disease	D051436	Renal Insufficiency, Chronic	55008	HP_0000079	abnormality of the urinary system	1	CHEMBL3545070
FGF23	ENSG00000118972	Fibroblast growth factor 23	CHEMBL3707326	Fibroblast growth factor 23 inhibitor	NEGATIVE MODULATOR	BUROSUMAB	2018	4	EFO_0004260	bone disease	D001847	Bone Diseases	52779	HP_0000924 | EFO_0000589 | HP_0000079	abnormality of the skeletal system | metabolic disease | abnormality of the urinary system	1	CHEMBL3707326
FGF23	ENSG00000118972	Fibroblast growth factor 23	CHEMBL3707326	Fibroblast growth factor 23 inhibitor	NEGATIVE MODULATOR	BUROSUMAB	2018	4	EFO_1002027	osteomalacia	D010018	Osteomalacia	72232	HP_0000924 | HP_0003011	abnormality of the skeletal system | abnormality of the musculature	1	CHEMBL3707326
FGF23	ENSG00000118972	Fibroblast growth factor 23	CHEMBL3707326	Fibroblast growth factor 23 inhibitor	NEGATIVE MODULATOR	BUROSUMAB	2018	3	Orphanet_89936	X-linked hypophosphatemia	D053098	Familial Hypophosphatemic Rickets	72234	HP_0000924 | HP_0003011 | HP_0000079 | EFO_0000589 | HP_0001197	abnormality of the skeletal system | abnormality of the musculature | abnormality of the urinary system | metabolic disease | abnormality of prenatal development or birth	1	CHEMBL3707326
FGF23	ENSG00000118972	Fibroblast growth factor 23	CHEMBL3707326	Fibroblast growth factor 23 inhibitor	NEGATIVE MODULATOR	BUROSUMAB	2018	4	HP_0002148	Hypophosphatemia	D017674	Hypophosphatemia	112865	EFO_0000589	metabolic disease	1	CHEMBL3707326
FGF23	ENSG00000118972	Fibroblast growth factor 23	CHEMBL3707326	Fibroblast growth factor 23 inhibitor	NEGATIVE MODULATOR	BUROSUMAB	2018	4	HP_0002148	Hypophosphatemia	D007015	Hypophosphatemia, Familial	124897	EFO_0000589	metabolic disease	1	CHEMBL3707326
FGF23	ENSG00000118972	Fibroblast growth factor 23	CHEMBL3707326	Fibroblast growth factor 23 inhibitor	NEGATIVE MODULATOR	BUROSUMAB	2018	3	MONDO_0024300	hypophosphatemic rickets	D063730	Rickets, Hypophosphatemic	142113	HP_0000924 | HP_0003011	abnormality of the skeletal system | abnormality of the musculature	1	CHEMBL3707326
FGF23	ENSG00000118972	Fibroblast growth factor 23	CHEMBL3707326	Fibroblast growth factor 23 inhibitor	NEGATIVE MODULATOR	BUROSUMAB	2018	2	MONDO_0000845	fibrous dysplasia	D005357	Fibrous Dysplasia of Bone	147010	HP_0000924 | HP_0003011	abnormality of the skeletal system | abnormality of the musculature	1	CHEMBL3707326
IL13RA2	ENSG00000123496	Interleukin-13 receptor subunit alpha-2	CHEMBL2108583	Interleukin-13 receptor subunit alpha-2 binding agent	OTHER	CINTREDEKIN BESUDOTOX		3	EFO_0000519	glioblastoma multiforme	D005909	Glioblastoma	110868	EFO_0000616 | EFO_0000618 | HP_0000707 | EFO_0000677	neoplasm | nervous system disease | abnormality of the nervous system | mental or behavioural disorder	3	CHEMBL2108583
IL13RA2	ENSG00000123496	Interleukin-13 receptor subunit alpha-2	CHEMBL2108583	Interleukin-13 receptor subunit alpha-2 binding agent	OTHER	CINTREDEKIN BESUDOTOX		1	EFO_0000630	oligoastrocytoma	D009837	Oligodendroglioma	110869	EFO_0000616 | EFO_0000618 | HP_0000924 | EFO_0000677 | HP_0000707	neoplasm | nervous system disease | abnormality of the skeletal system | mental or behavioural disorder | abnormality of the nervous system	3	CHEMBL2108583
IL13RA2	ENSG00000123496	Interleukin-13 receptor subunit alpha-2	CHEMBL2108583	Interleukin-13 receptor subunit alpha-2 binding agent	OTHER	CINTREDEKIN BESUDOTOX		1	EFO_0002499	anaplastic astrocytoma	D001254	Astrocytoma	110870	EFO_0000616 | EFO_0000618	neoplasm | nervous system disease	3	CHEMBL2108583
IL13RA2	ENSG00000123496	Interleukin-13 receptor subunit alpha-2	CHEMBL2108583	Interleukin-13 receptor subunit alpha-2 binding agent	OTHER	CINTREDEKIN BESUDOTOX		1	EFO_0002501	anaplastic oligodendroglioma	D009837	Oligodendroglioma	110871	EFO_0000616 | EFO_0000618	neoplasm | nervous system disease	3	CHEMBL2108583
IL13RA2	ENSG00000123496	Interleukin-13 receptor subunit alpha-2	CHEMBL2108583	Interleukin-13 receptor subunit alpha-2 binding agent	OTHER	CINTREDEKIN BESUDOTOX		1	EFO_0003833	brain neoplasm	D001932	Brain Neoplasms	121978	EFO_0000616 | EFO_0000618	neoplasm | nervous system disease	3	CHEMBL2108583
IL13RA2	ENSG00000123496	Interleukin-13 receptor subunit alpha-2	CHEMBL2108583	Interleukin-13 receptor subunit alpha-2 binding agent	OTHER	CINTREDEKIN BESUDOTOX		1	EFO_1000158	Central Nervous System Neoplasm	D016543	Central Nervous System Neoplasms	121979	EFO_0000616 | EFO_0000618	neoplasm | nervous system disease	3	CHEMBL2108583
IL13RA2	ENSG00000123496	Interleukin-13 receptor subunit alpha-2	CHEMBL2108583	Interleukin-13 receptor subunit alpha-2 binding agent	OTHER	CINTREDEKIN BESUDOTOX		1	MONDO_0100342	malignant glioma	D005910	Glioma	128594	EFO_0000616 | EFO_0000618 | HP_0000707	neoplasm | nervous system disease | abnormality of the nervous system	3	CHEMBL2108583
IL13RA2	ENSG00000123496	Interleukin-13 receptor subunit alpha-2	CHEMBL2108583	Interleukin-13 receptor subunit alpha-2 binding agent	OTHER	CINTREDEKIN BESUDOTOX		1	EFO_0005543	glioma	D005910	Glioma	140378	EFO_0000616 | EFO_0000618 | HP_0000707	neoplasm | nervous system disease | abnormality of the nervous system	3	CHEMBL2108583
LOXL2	ENSG00000134013	Lysyl oxidase homolog 2	CHEMBL2109667	Lysyl oxidase homolog 2 inhibitor	NEGATIVE MODULATOR	SIMTUZUMAB		2	EFO_0001422	cirrhosis of liver	D008103	Liver Cirrhosis	45811	EFO_0000405 | EFO_0004582	digestive system disease | liver enzyme measurement	1	CHEMBL2109667
LOXL2	ENSG00000134013	Lysyl oxidase homolog 2	CHEMBL2109667	Lysyl oxidase homolog 2 inhibitor	NEGATIVE MODULATOR	SIMTUZUMAB		2	EFO_0000768	idiopathic pulmonary fibrosis	D054990	Idiopathic Pulmonary Fibrosis	46618	EFO_0000684 | EFO_0000616	respiratory system disease | neoplasm	1	CHEMBL2109667
LOXL2	ENSG00000134013	Lysyl oxidase homolog 2	CHEMBL2109667	Lysyl oxidase homolog 2 inhibitor	NEGATIVE MODULATOR	SIMTUZUMAB		1	EFO_0000616	neoplasm	D009369	Neoplasms	47295	EFO_0000616	neoplasm	1	CHEMBL2109667
LOXL2	ENSG00000134013	Lysyl oxidase homolog 2	CHEMBL2109667	Lysyl oxidase homolog 2 inhibitor	NEGATIVE MODULATOR	SIMTUZUMAB		2	EFO_0004268	sclerosing cholangitis	D015209	Cholangitis, Sclerosing	48337	EFO_0000589	metabolic disease	1	CHEMBL2109667
LOXL2	ENSG00000134013	Lysyl oxidase homolog 2	CHEMBL2109667	Lysyl oxidase homolog 2 inhibitor	NEGATIVE MODULATOR	SIMTUZUMAB		2	EFO_0002618	pancreatic carcinoma	D010190	Pancreatic Neoplasms	70906	EFO_0000616 | EFO_0000589	neoplasm | metabolic disease	1	CHEMBL2109667
LOXL2	ENSG00000134013	Lysyl oxidase homolog 2	CHEMBL2109667	Lysyl oxidase homolog 2 inhibitor	NEGATIVE MODULATOR	SIMTUZUMAB		2	EFO_1001951	colorectal carcinoma	D015179	Colorectal Neoplasms	70907	EFO_0000616 | EFO_0000405	neoplasm | digestive system disease	1	CHEMBL2109667
LOXL2	ENSG00000134013	Lysyl oxidase homolog 2	CHEMBL2109667	Lysyl oxidase homolog 2 inhibitor	NEGATIVE MODULATOR	SIMTUZUMAB		2	MONDO_0044903	myelofibrosis	D055728	Primary Myelofibrosis	124229	HP_0000924 | HP_0003011 | EFO_0000540 | HP_0001871	abnormality of the skeletal system | abnormality of the musculature | immune system disease | abnormality of blood and blood-forming tissues	1	CHEMBL2109667
LOXL2	ENSG00000134013	Lysyl oxidase homolog 2	CHEMBL4116649	Lysyl oxidase homolog 2 inhibitor	NEGATIVE MODULATOR	LENUMLOSTAT		2	EFO_0006890	fibrosis	D005355	Fibrosis	148237	EFO_0000616	neoplasm	1	CHEMBL4116649
GPR84	ENSG00000139572	G-protein coupled receptor 84	CHEMBL3716365	G-protein coupled receptor 84 negative allosteric modulator	NEGATIVE MODULATOR	GLPG-1205		2	EFO_0000729	ulcerative colitis	D003093	Colitis, Ulcerative	114680	EFO_1001986 | EFO_0000405 | EFO_0004872 | EFO_0000540 | HP_0002715	connective tissue disease | digestive system disease | inflammatory biomarker measurement | immune system disease | abnormality of the immune system	1	CHEMBL3716365
GPR84	ENSG00000139572	G-protein coupled receptor 84	CHEMBL3716365	G-protein coupled receptor 84 negative allosteric modulator	NEGATIVE MODULATOR	GLPG-1205		2	EFO_0000768	idiopathic pulmonary fibrosis	D054990	Idiopathic Pulmonary Fibrosis	114681	EFO_0000684 | EFO_0000616	respiratory system disease | neoplasm	1	CHEMBL3716365
GPR84	ENSG00000139572	G-protein coupled receptor 84	CHEMBL4297635	G-protein coupled receptor 84 antagonist	NEGATIVE MODULATOR	SETOGEPRAM		1	HP_0001987	Hyperammonemia	D022124	Hyperammonemia	142796	EFO_0000589	metabolic disease	2	CHEMBL4297635
VEGFC	ENSG00000150630	Vascular endothelial growth factor C	CHEMBL2108313	Vascular endothelial growth factor C inhibitor	NEGATIVE MODULATOR	CONBERCEPT		3	EFO_0001365	age-related macular degeneration	D008268	Macular Degeneration	46657	EFO_0003966 | EFO_0000618 | HP_0001197	eye disease | nervous system disease | abnormality of prenatal development or birth	4	CHEMBL2108313
VEGFC	ENSG00000150630	Vascular endothelial growth factor C	CHEMBL2108313	Vascular endothelial growth factor C inhibitor	NEGATIVE MODULATOR	CONBERCEPT		2	EFO_1001157	retinal vein occlusion	D012170	Retinal Vein Occlusion	54343	EFO_0000618 | EFO_0003966 | EFO_0000319	nervous system disease | eye disease | cardiovascular disease	4	CHEMBL2108313
VEGFC	ENSG00000150630	Vascular endothelial growth factor C	CHEMBL2108313	Vascular endothelial growth factor C inhibitor	NEGATIVE MODULATOR	CONBERCEPT		3	EFO_0004207	pathological myopia	D047728	Myopia, Degenerative	67562	EFO_0003966	eye disease	4	CHEMBL2108313
VEGFC	ENSG00000150630	Vascular endothelial growth factor C	CHEMBL2108313	Vascular endothelial growth factor C inhibitor	NEGATIVE MODULATOR	CONBERCEPT		2	EFO_0004683	wet macular degeneration	D057135	Wet Macular Degeneration	123038	EFO_0003966 | EFO_0000618 | HP_0001197	eye disease | nervous system disease | abnormality of prenatal development or birth	4	CHEMBL2108313
VEGFC	ENSG00000150630	Vascular endothelial growth factor C	CHEMBL2108313	Vascular endothelial growth factor C inhibitor	NEGATIVE MODULATOR	CONBERCEPT		1	EFO_1000880	corneal neovascularization	D016510	Corneal Neovascularization	123039	EFO_0003966	eye disease	4	CHEMBL2108313
VEGFC	ENSG00000150630	Vascular endothelial growth factor C	CHEMBL2108313	Vascular endothelial growth factor C inhibitor	NEGATIVE MODULATOR	CONBERCEPT		2	MONDO_0008380	retinoblastoma	D012175	Retinoblastoma	140917	EFO_0000616 | EFO_0003966 | EFO_0000618	neoplasm | eye disease | nervous system disease	4	CHEMBL2108313
CD47	ENSG00000196776	Leukocyte surface antigen CD47	CHEMBL4297880	Leukocyte surface antigen CD47 inhibitor	NEGATIVE MODULATOR	EVORPACEPT		1	EFO_0005952	non-Hodgkins lymphoma	D008228	Lymphoma, Non-Hodgkin	115800	EFO_0000616 | HP_0001871 | EFO_0004503	neoplasm | abnormality of blood and blood-forming tissues | hematological measurement	1	CHEMBL4297880
CD47	ENSG00000196776	Leukocyte surface antigen CD47	CHEMBL4297880	Leukocyte surface antigen CD47 inhibitor	NEGATIVE MODULATOR	EVORPACEPT		2	EFO_0000181	head and neck squamous cell carcinoma	D002294	Carcinoma, Squamous Cell	129842	EFO_0000616	neoplasm	1	CHEMBL4297880
CD47	ENSG00000196776	Leukocyte surface antigen CD47	CHEMBL4297880	Leukocyte surface antigen CD47 inhibitor	NEGATIVE MODULATOR	EVORPACEPT		1	EFO_0000198	myelodysplastic syndrome	D009190	Myelodysplastic Syndromes	129843	EFO_0000616 | HP_0001871 | HP_0000924 | HP_0001197 | EFO_0004503 | EFO_0005741 | EFO_0000540 | HP_0002715 | EFO_0000677 | EFO_0000618 | HP_0000707	neoplasm | abnormality of blood and blood-forming tissues | abnormality of the skeletal system | abnormality of prenatal development or birth | hematological measurement | infectious disease | immune system disease | abnormality of the immune system | mental or behavioural disorder | nervous system disease | abnormality of the nervous system	1	CHEMBL4297880
CD47	ENSG00000196776	Leukocyte surface antigen CD47	CHEMBL4297880	Leukocyte surface antigen CD47 inhibitor	NEGATIVE MODULATOR	EVORPACEPT		1	EFO_0000222	acute myeloid leukemia	D015470	Leukemia, Myeloid, Acute	129844	HP_0001871 | EFO_0000616 | EFO_0004503	abnormality of blood and blood-forming tissues | neoplasm | hematological measurement	1	CHEMBL4297880
CD47	ENSG00000196776	Leukocyte surface antigen CD47	CHEMBL4297880	Leukocyte surface antigen CD47 inhibitor	NEGATIVE MODULATOR	EVORPACEPT		2	MONDO_0008170	ovarian cancer	D010051	Ovarian Neoplasms	143054	EFO_0005741 | EFO_0000512	infectious disease | reproductive system disease	1	CHEMBL4297880
CD47	ENSG00000196776	Leukocyte surface antigen CD47	CHEMBL4297880	Leukocyte surface antigen CD47 inhibitor	NEGATIVE MODULATOR	EVORPACEPT		2	EFO_0000616	neoplasm	D009369	Neoplasms	147614	EFO_0000616	neoplasm	1	CHEMBL4297880
CD47	ENSG00000196776	Leukocyte surface antigen CD47	CHEMBL4297880	Leukocyte surface antigen CD47 inhibitor	NEGATIVE MODULATOR	EVORPACEPT		2	EFO_1001931	oropharynx cancer	D009959	Oropharyngeal Neoplasms	147615	EFO_0000616 | EFO_0000684	neoplasm | respiratory system disease	1	CHEMBL4297880
CD47	ENSG00000196776	Leukocyte surface antigen CD47	CHEMBL4297880	Leukocyte surface antigen CD47 inhibitor	NEGATIVE MODULATOR	EVORPACEPT		2	MONDO_0004992	cancer	D009369	Neoplasms	147616	EFO_0000616	neoplasm	1	CHEMBL4297880
CD47	ENSG00000196776	Leukocyte surface antigen CD47	CHEMBL4297985	Leukocyte surface antigen CD47 inhibitor	NEGATIVE MODULATOR	MAGROLIMAB		3	EFO_0000198	myelodysplastic syndrome	D009190	Myelodysplastic Syndromes	115985	EFO_0000616 | HP_0001871 | HP_0000924 | HP_0001197 | EFO_0004503 | EFO_0005741 | EFO_0000540 | HP_0002715 | EFO_0000677 | EFO_0000618 | HP_0000707	neoplasm | abnormality of blood and blood-forming tissues | abnormality of the skeletal system | abnormality of prenatal development or birth | hematological measurement | infectious disease | immune system disease | abnormality of the immune system | mental or behavioural disorder | nervous system disease | abnormality of the nervous system	1	CHEMBL4297985
CD47	ENSG00000196776	Leukocyte surface antigen CD47	CHEMBL4297985	Leukocyte surface antigen CD47 inhibitor	NEGATIVE MODULATOR	MAGROLIMAB		3	EFO_0000222	acute myeloid leukemia	D015470	Leukemia, Myeloid, Acute	115986	HP_0001871 | EFO_0000616 | EFO_0004503	abnormality of blood and blood-forming tissues | neoplasm | hematological measurement	1	CHEMBL4297985
CD47	ENSG00000196776	Leukocyte surface antigen CD47	CHEMBL4297985	Leukocyte surface antigen CD47 inhibitor	NEGATIVE MODULATOR	MAGROLIMAB		1	EFO_0000403	diffuse large B-cell lymphoma	D016403	Lymphoma, Large B-Cell, Diffuse	115987	EFO_0000616 | EFO_0000540 | HP_0001197 | HP_0001871	neoplasm | immune system disease | abnormality of prenatal development or birth | abnormality of blood and blood-forming tissues	1	CHEMBL4297985
CD47	ENSG00000196776	Leukocyte surface antigen CD47	CHEMBL4297985	Leukocyte surface antigen CD47 inhibitor	NEGATIVE MODULATOR	MAGROLIMAB		2	EFO_0000616	neoplasm	D009369	Neoplasms	115988	EFO_0000616	neoplasm	1	CHEMBL4297985
CD47	ENSG00000196776	Leukocyte surface antigen CD47	CHEMBL4297985	Leukocyte surface antigen CD47 inhibitor	NEGATIVE MODULATOR	MAGROLIMAB		1	EFO_0008528	urothelial carcinoma	D001749	Urinary Bladder Neoplasms	115992	EFO_0000616 | HP_0000079	neoplasm | abnormality of the urinary system	1	CHEMBL4297985
CD47	ENSG00000196776	Leukocyte surface antigen CD47	CHEMBL4297985	Leukocyte surface antigen CD47 inhibitor	NEGATIVE MODULATOR	MAGROLIMAB		1	MONDO_0008170	ovarian cancer	D010051	Ovarian Neoplasms	126207	EFO_0005741 | EFO_0000512	infectious disease | reproductive system disease	1	CHEMBL4297985
CD47	ENSG00000196776	Leukocyte surface antigen CD47	CHEMBL4297985	Leukocyte surface antigen CD47 inhibitor	NEGATIVE MODULATOR	MAGROLIMAB		1	EFO_0001642	lymphoid neoplasm	D019337	Hematologic Neoplasms	129861	EFO_0000616 | HP_0001871	neoplasm | abnormality of blood and blood-forming tissues	1	CHEMBL4297985
CD47	ENSG00000196776	Leukocyte surface antigen CD47	CHEMBL4297985	Leukocyte surface antigen CD47 inhibitor	NEGATIVE MODULATOR	MAGROLIMAB		1	EFO_0005952	non-Hodgkins lymphoma	D008228	Lymphoma, Non-Hodgkin	129862	EFO_0000616 | HP_0001871 | EFO_0004503	neoplasm | abnormality of blood and blood-forming tissues | hematological measurement	1	CHEMBL4297985
CD47	ENSG00000196776	Leukocyte surface antigen CD47	CHEMBL4297985	Leukocyte surface antigen CD47 inhibitor	NEGATIVE MODULATOR	MAGROLIMAB		1	EFO_1000785	Sezary's disease	D012751	Sezary Syndrome	129863	HP_0001871 | EFO_0000616 | HP_0001197 | EFO_0010285	abnormality of blood and blood-forming tissues | neoplasm | abnormality of prenatal development or birth | integumentary system disease	1	CHEMBL4297985
CD47	ENSG00000196776	Leukocyte surface antigen CD47	CHEMBL4297985	Leukocyte surface antigen CD47 inhibitor	NEGATIVE MODULATOR	MAGROLIMAB		1	EFO_1001051	mycosis fungoides	D009182	Mycosis Fungoides	129864	HP_0001871 | EFO_0000616 | HP_0001197 | EFO_0010285	abnormality of blood and blood-forming tissues | neoplasm | abnormality of prenatal development or birth | integumentary system disease	1	CHEMBL4297985
CD47	ENSG00000196776	Leukocyte surface antigen CD47	CHEMBL4297985	Leukocyte surface antigen CD47 inhibitor	NEGATIVE MODULATOR	MAGROLIMAB		1	EFO_1001951	colorectal carcinoma	D015179	Colorectal Neoplasms	129865	EFO_0000616 | EFO_0000405	neoplasm | digestive system disease	1	CHEMBL4297985
CD47	ENSG00000196776	Leukocyte surface antigen CD47	CHEMBL4297985	Leukocyte surface antigen CD47 inhibitor	NEGATIVE MODULATOR	MAGROLIMAB		1	MONDO_0001187	urinary bladder cancer	D001749	Urinary Bladder Neoplasms	129866	EFO_0000616 | HP_0000079 | HP_0000078	neoplasm | abnormality of the urinary system | abnormality of the genital system	1	CHEMBL4297985
CD47	ENSG00000196776	Leukocyte surface antigen CD47	CHEMBL4297985	Leukocyte surface antigen CD47 inhibitor	NEGATIVE MODULATOR	MAGROLIMAB		2	MONDO_0009348	classic Hodgkin lymphoma	D006689	Hodgkin Disease	129867	EFO_0000616 | EFO_0005741 | HP_0001197 | HP_0001871	neoplasm | infectious disease | abnormality of prenatal development or birth | abnormality of blood and blood-forming tissues	1	CHEMBL4297985
CD47	ENSG00000196776	Leukocyte surface antigen CD47	CHEMBL4297985	Leukocyte surface antigen CD47 inhibitor	NEGATIVE MODULATOR	MAGROLIMAB		2	EFO_0000181	head and neck squamous cell carcinoma	D002294	Carcinoma, Squamous Cell	136322	EFO_0000616	neoplasm	1	CHEMBL4297985
CD47	ENSG00000196776	Leukocyte surface antigen CD47	CHEMBL4297985	Leukocyte surface antigen CD47 inhibitor	NEGATIVE MODULATOR	MAGROLIMAB		2	EFO_0001378	multiple myeloma	D009101	Multiple Myeloma	136323	HP_0001871 | EFO_0004503 | EFO_0004872 | EFO_0000540 | HP_0002715 | EFO_0000616	abnormality of blood and blood-forming tissues | hematological measurement | inflammatory biomarker measurement | immune system disease | abnormality of the immune system | neoplasm	1	CHEMBL4297985
CD47	ENSG00000196776	Leukocyte surface antigen CD47	CHEMBL4297985	Leukocyte surface antigen CD47 inhibitor	NEGATIVE MODULATOR	MAGROLIMAB		2	EFO_0005537	triple-negative breast cancer	D064726	Triple Negative Breast Neoplasms	136324	EFO_0000616 | EFO_0000512 | EFO_0010285	neoplasm | reproductive system disease | integumentary system disease	1	CHEMBL4297985
CD47	ENSG00000196776	Leukocyte surface antigen CD47	CHEMBL4297985	Leukocyte surface antigen CD47 inhibitor	NEGATIVE MODULATOR	MAGROLIMAB		1	MONDO_0001657	brain cancer	D001932	Brain Neoplasms	143123	EFO_0000616 | EFO_0000618 | HP_0000707	neoplasm | nervous system disease | abnormality of the nervous system	1	CHEMBL4297985
CD47	ENSG00000196776	Leukocyte surface antigen CD47	CHEMBL4297985	Leukocyte surface antigen CD47 inhibitor	NEGATIVE MODULATOR	MAGROLIMAB		2	MONDO_0004992	cancer	D009369	Neoplasms	147670	EFO_0000616	neoplasm	1	CHEMBL4297985
GDF2	ENSG00000263761	Growth/differentiation factor 2	CHEMBL2109662	Growth/differentiation factor 2 inhibitor	NEGATIVE MODULATOR	DALANTERCEPT		2	EFO_0000181	head and neck squamous cell carcinoma	D002294	Carcinoma, Squamous Cell	45383	EFO_0000616	neoplasm	2	CHEMBL2109662
GDF2	ENSG00000263761	Growth/differentiation factor 2	CHEMBL2109662	Growth/differentiation factor 2 inhibitor	NEGATIVE MODULATOR	DALANTERCEPT		1	EFO_0001378	multiple myeloma	D009101	Multiple Myeloma	45790	HP_0001871 | EFO_0004503 | EFO_0004872 | EFO_0000540 | HP_0002715 | EFO_0000616	abnormality of blood and blood-forming tissues | hematological measurement | inflammatory biomarker measurement | immune system disease | abnormality of the immune system | neoplasm	2	CHEMBL2109662
GDF2	ENSG00000263761	Growth/differentiation factor 2	CHEMBL2109662	Growth/differentiation factor 2 inhibitor	NEGATIVE MODULATOR	DALANTERCEPT		1	EFO_0000182	hepatocellular carcinoma	D006528	Carcinoma, Hepatocellular	56431	EFO_0000616 | EFO_0000589	neoplasm | metabolic disease	2	CHEMBL2109662
GDF2	ENSG00000263761	Growth/differentiation factor 2	CHEMBL2109662	Growth/differentiation factor 2 inhibitor	NEGATIVE MODULATOR	DALANTERCEPT		2	EFO_0000681	renal cell carcinoma	D002292	Carcinoma, Renal Cell	56432	EFO_0000616 | HP_0000079	neoplasm | abnormality of the urinary system	2	CHEMBL2109662
GDF2	ENSG00000263761	Growth/differentiation factor 2	CHEMBL2109662	Growth/differentiation factor 2 inhibitor	NEGATIVE MODULATOR	DALANTERCEPT		3	EFO_0004142	colorectal neoplasm	D015179	Colorectal Neoplasms	56433	EFO_0000616	neoplasm	2	CHEMBL2109662
RPE65	ENSG00000116745	Retinoid isomerohydrolase	CHEMBL2107821	Retinoid isomerohydrolase inhibitor	NEGATIVE MODULATOR	EMIXUSTAT		2	EFO_1001492	atrophic macular degeneration	D057092	Geographic Atrophy	123108	EFO_0003966 | EFO_0000618 | HP_0001197	eye disease | nervous system disease | abnormality of prenatal development or birth	1	CHEMBL2107821
RPE65	ENSG00000116745	Retinoid isomerohydrolase	CHEMBL2107821	Retinoid isomerohydrolase inhibitor	NEGATIVE MODULATOR	EMIXUSTAT		3	MONDO_0019353	Stargardt disease	D000080362	Stargardt Disease	140953	EFO_0003966 | HP_0001197 | EFO_0000618	eye disease | abnormality of prenatal development or birth | nervous system disease	1	CHEMBL2107821
RPE65	ENSG00000116745	Retinoid isomerohydrolase	CHEMBL2107829	Retinoid isomerohydrolase inhibitor	NEGATIVE MODULATOR	EMIXUSTAT HYDROCHLORIDE										1	CHEMBL2107821
RPE65	ENSG00000116745	Retinoid isomerohydrolase	CHEMBL3707275	Retinoid isomerohydrolase exogenous gene	POSITIVE MODULATOR	VORETIGENE NEPARVOVEC	2018	4	EFO_0003966	eye disease	D005128	Eye Diseases	124865	EFO_0003966 | EFO_0000589	eye disease | metabolic disease	1	CHEMBL3707275
RPE65	ENSG00000116745	Retinoid isomerohydrolase	CHEMBL3707275	Retinoid isomerohydrolase exogenous gene	POSITIVE MODULATOR	VORETIGENE NEPARVOVEC	2018	4	MONDO_0018998	Leber congenital amaurosis	D057130	Leber Congenital Amaurosis	142091			1	CHEMBL3707275
RPE65	ENSG00000116745	Retinoid isomerohydrolase	CHEMBL3707275	Retinoid isomerohydrolase exogenous gene	POSITIVE MODULATOR	VORETIGENE NEPARVOVEC	2018	4	HP_0000580	Pigmentary retinopathy	D012174	Retinitis Pigmentosa	146982			1	CHEMBL3707275
PSMB2	ENSG00000126067	20S proteasome	CHEMBL371405	20S proteosome inhibitor	NEGATIVE MODULATOR	MARIZOMIB		1	EFO_0000574	lymphoma	D008223	Lymphoma	50275	EFO_0000616 | HP_0001197 | HP_0001871	neoplasm | abnormality of prenatal development or birth | abnormality of blood and blood-forming tissues	19	CHEMBL371405
PSMB2	ENSG00000126067	20S proteasome	CHEMBL371405	20S proteosome inhibitor	NEGATIVE MODULATOR	MARIZOMIB		2	EFO_0001378	multiple myeloma	D009101	Multiple Myeloma	55089	HP_0001871 | EFO_0004503 | EFO_0004872 | EFO_0000540 | HP_0002715 | EFO_0000616	abnormality of blood and blood-forming tissues | hematological measurement | inflammatory biomarker measurement | immune system disease | abnormality of the immune system | neoplasm	19	CHEMBL371405
PSMB2	ENSG00000126067	20S proteasome	CHEMBL371405	20S proteosome inhibitor	NEGATIVE MODULATOR	MARIZOMIB		3	EFO_0000519	glioblastoma multiforme	D005909	Glioblastoma	56064	EFO_0000616 | EFO_0000618 | HP_0000707 | EFO_0000677	neoplasm | nervous system disease | abnormality of the nervous system | mental or behavioural disorder	19	CHEMBL371405
PSMB2	ENSG00000126067	20S proteasome	CHEMBL371405	20S proteosome inhibitor	NEGATIVE MODULATOR	MARIZOMIB		2	EFO_1000028	ependymoma	D004806	Ependymoma	107607	EFO_0000616 | EFO_0000618	neoplasm | nervous system disease	19	CHEMBL371405
PSMB2	ENSG00000126067	20S proteasome	CHEMBL371405	20S proteosome inhibitor	NEGATIVE MODULATOR	MARIZOMIB		2	MONDO_0016700	anaplastic ependymoma	D004806	Ependymoma	116511	EFO_0000616 | EFO_0000618	neoplasm | nervous system disease	19	CHEMBL371405
PSMB2	ENSG00000126067	20S proteasome	CHEMBL371405	20S proteosome inhibitor	NEGATIVE MODULATOR	MARIZOMIB		1	MONDO_0004992	cancer	D009369	Neoplasms	144172	EFO_0000616	neoplasm	19	CHEMBL371405
PSMB1	ENSG00000008018	20S proteasome	CHEMBL371405	20S proteosome inhibitor	NEGATIVE MODULATOR	MARIZOMIB		1	EFO_0000574	lymphoma	D008223	Lymphoma	50275	EFO_0000616 | HP_0001197 | HP_0001871	neoplasm | abnormality of prenatal development or birth | abnormality of blood and blood-forming tissues	19	CHEMBL371405
PSMB1	ENSG00000008018	20S proteasome	CHEMBL371405	20S proteosome inhibitor	NEGATIVE MODULATOR	MARIZOMIB		2	EFO_0001378	multiple myeloma	D009101	Multiple Myeloma	55089	HP_0001871 | EFO_0004503 | EFO_0004872 | EFO_0000540 | HP_0002715 | EFO_0000616	abnormality of blood and blood-forming tissues | hematological measurement | inflammatory biomarker measurement | immune system disease | abnormality of the immune system | neoplasm	19	CHEMBL371405
PSMB1	ENSG00000008018	20S proteasome	CHEMBL371405	20S proteosome inhibitor	NEGATIVE MODULATOR	MARIZOMIB		3	EFO_0000519	glioblastoma multiforme	D005909	Glioblastoma	56064	EFO_0000616 | EFO_0000618 | HP_0000707 | EFO_0000677	neoplasm | nervous system disease | abnormality of the nervous system | mental or behavioural disorder	19	CHEMBL371405
PSMB1	ENSG00000008018	20S proteasome	CHEMBL371405	20S proteosome inhibitor	NEGATIVE MODULATOR	MARIZOMIB		2	EFO_1000028	ependymoma	D004806	Ependymoma	107607	EFO_0000616 | EFO_0000618	neoplasm | nervous system disease	19	CHEMBL371405
PSMB1	ENSG00000008018	20S proteasome	CHEMBL371405	20S proteosome inhibitor	NEGATIVE MODULATOR	MARIZOMIB		2	MONDO_0016700	anaplastic ependymoma	D004806	Ependymoma	116511	EFO_0000616 | EFO_0000618	neoplasm | nervous system disease	19	CHEMBL371405
PSMB1	ENSG00000008018	20S proteasome	CHEMBL371405	20S proteosome inhibitor	NEGATIVE MODULATOR	MARIZOMIB		1	MONDO_0004992	cancer	D009369	Neoplasms	144172	EFO_0000616	neoplasm	19	CHEMBL371405
PSMB5	ENSG00000100804	20S proteasome	CHEMBL371405	20S proteosome inhibitor	NEGATIVE MODULATOR	MARIZOMIB		1	EFO_0000574	lymphoma	D008223	Lymphoma	50275	EFO_0000616 | HP_0001197 | HP_0001871	neoplasm | abnormality of prenatal development or birth | abnormality of blood and blood-forming tissues	19	CHEMBL371405
PSMB5	ENSG00000100804	20S proteasome	CHEMBL371405	20S proteosome inhibitor	NEGATIVE MODULATOR	MARIZOMIB		2	EFO_0001378	multiple myeloma	D009101	Multiple Myeloma	55089	HP_0001871 | EFO_0004503 | EFO_0004872 | EFO_0000540 | HP_0002715 | EFO_0000616	abnormality of blood and blood-forming tissues | hematological measurement | inflammatory biomarker measurement | immune system disease | abnormality of the immune system | neoplasm	19	CHEMBL371405
PSMB5	ENSG00000100804	20S proteasome	CHEMBL371405	20S proteosome inhibitor	NEGATIVE MODULATOR	MARIZOMIB		3	EFO_0000519	glioblastoma multiforme	D005909	Glioblastoma	56064	EFO_0000616 | EFO_0000618 | HP_0000707 | EFO_0000677	neoplasm | nervous system disease | abnormality of the nervous system | mental or behavioural disorder	19	CHEMBL371405
PSMB5	ENSG00000100804	20S proteasome	CHEMBL371405	20S proteosome inhibitor	NEGATIVE MODULATOR	MARIZOMIB		2	EFO_1000028	ependymoma	D004806	Ependymoma	107607	EFO_0000616 | EFO_0000618	neoplasm | nervous system disease	19	CHEMBL371405
PSMB5	ENSG00000100804	20S proteasome	CHEMBL371405	20S proteosome inhibitor	NEGATIVE MODULATOR	MARIZOMIB		2	MONDO_0016700	anaplastic ependymoma	D004806	Ependymoma	116511	EFO_0000616 | EFO_0000618	neoplasm | nervous system disease	19	CHEMBL371405
PSMB5	ENSG00000100804	20S proteasome	CHEMBL371405	20S proteosome inhibitor	NEGATIVE MODULATOR	MARIZOMIB		1	MONDO_0004992	cancer	D009369	Neoplasms	144172	EFO_0000616	neoplasm	19	CHEMBL371405
PSMB8	ENSG00000236443	20S proteasome	CHEMBL371405	20S proteosome inhibitor	NEGATIVE MODULATOR	MARIZOMIB		1	EFO_0000574	lymphoma	D008223	Lymphoma	50275	EFO_0000616 | HP_0001197 | HP_0001871	neoplasm | abnormality of prenatal development or birth | abnormality of blood and blood-forming tissues	19	CHEMBL371405
PSMB8	ENSG00000230669	20S proteasome	CHEMBL371405	20S proteosome inhibitor	NEGATIVE MODULATOR	MARIZOMIB		1	EFO_0000574	lymphoma	D008223	Lymphoma	50275	EFO_0000616 | HP_0001197 | HP_0001871	neoplasm | abnormality of prenatal development or birth | abnormality of blood and blood-forming tissues	19	CHEMBL371405
PSMB8	ENSG00000230034	20S proteasome	CHEMBL371405	20S proteosome inhibitor	NEGATIVE MODULATOR	MARIZOMIB		1	EFO_0000574	lymphoma	D008223	Lymphoma	50275	EFO_0000616 | HP_0001197 | HP_0001871	neoplasm | abnormality of prenatal development or birth | abnormality of blood and blood-forming tissues	19	CHEMBL371405
PSMB8	ENSG00000204264	20S proteasome	CHEMBL371405	20S proteosome inhibitor	NEGATIVE MODULATOR	MARIZOMIB		1	EFO_0000574	lymphoma	D008223	Lymphoma	50275	EFO_0000616 | HP_0001197 | HP_0001871	neoplasm | abnormality of prenatal development or birth | abnormality of blood and blood-forming tissues	19	CHEMBL371405
PSMB8	ENSG00000235715	20S proteasome	CHEMBL371405	20S proteosome inhibitor	NEGATIVE MODULATOR	MARIZOMIB		1	EFO_0000574	lymphoma	D008223	Lymphoma	50275	EFO_0000616 | HP_0001197 | HP_0001871	neoplasm | abnormality of prenatal development or birth | abnormality of blood and blood-forming tissues	19	CHEMBL371405
PSMB8	ENSG00000231631	20S proteasome	CHEMBL371405	20S proteosome inhibitor	NEGATIVE MODULATOR	MARIZOMIB		1	EFO_0000574	lymphoma	D008223	Lymphoma	50275	EFO_0000616 | HP_0001197 | HP_0001871	neoplasm | abnormality of prenatal development or birth | abnormality of blood and blood-forming tissues	19	CHEMBL371405
PSMB8	ENSG00000226201	20S proteasome	CHEMBL371405	20S proteosome inhibitor	NEGATIVE MODULATOR	MARIZOMIB		1	EFO_0000574	lymphoma	D008223	Lymphoma	50275	EFO_0000616 | HP_0001197 | HP_0001871	neoplasm | abnormality of prenatal development or birth | abnormality of blood and blood-forming tissues	19	CHEMBL371405
PSMB8	ENSG00000206298	20S proteasome	CHEMBL371405	20S proteosome inhibitor	NEGATIVE MODULATOR	MARIZOMIB		1	EFO_0000574	lymphoma	D008223	Lymphoma	50275	EFO_0000616 | HP_0001197 | HP_0001871	neoplasm | abnormality of prenatal development or birth | abnormality of blood and blood-forming tissues	19	CHEMBL371405
PSMB8	ENSG00000236443	20S proteasome	CHEMBL371405	20S proteosome inhibitor	NEGATIVE MODULATOR	MARIZOMIB		2	EFO_0001378	multiple myeloma	D009101	Multiple Myeloma	55089	HP_0001871 | EFO_0004503 | EFO_0004872 | EFO_0000540 | HP_0002715 | EFO_0000616	abnormality of blood and blood-forming tissues | hematological measurement | inflammatory biomarker measurement | immune system disease | abnormality of the immune system | neoplasm	19	CHEMBL371405
PSMB8	ENSG00000230669	20S proteasome	CHEMBL371405	20S proteosome inhibitor	NEGATIVE MODULATOR	MARIZOMIB		2	EFO_0001378	multiple myeloma	D009101	Multiple Myeloma	55089	HP_0001871 | EFO_0004503 | EFO_0004872 | EFO_0000540 | HP_0002715 | EFO_0000616	abnormality of blood and blood-forming tissues | hematological measurement | inflammatory biomarker measurement | immune system disease | abnormality of the immune system | neoplasm	19	CHEMBL371405
PSMB8	ENSG00000230034	20S proteasome	CHEMBL371405	20S proteosome inhibitor	NEGATIVE MODULATOR	MARIZOMIB		2	EFO_0001378	multiple myeloma	D009101	Multiple Myeloma	55089	HP_0001871 | EFO_0004503 | EFO_0004872 | EFO_0000540 | HP_0002715 | EFO_0000616	abnormality of blood and blood-forming tissues | hematological measurement | inflammatory biomarker measurement | immune system disease | abnormality of the immune system | neoplasm	19	CHEMBL371405
PSMB8	ENSG00000204264	20S proteasome	CHEMBL371405	20S proteosome inhibitor	NEGATIVE MODULATOR	MARIZOMIB		2	EFO_0001378	multiple myeloma	D009101	Multiple Myeloma	55089	HP_0001871 | EFO_0004503 | EFO_0004872 | EFO_0000540 | HP_0002715 | EFO_0000616	abnormality of blood and blood-forming tissues | hematological measurement | inflammatory biomarker measurement | immune system disease | abnormality of the immune system | neoplasm	19	CHEMBL371405
PSMB8	ENSG00000235715	20S proteasome	CHEMBL371405	20S proteosome inhibitor	NEGATIVE MODULATOR	MARIZOMIB		2	EFO_0001378	multiple myeloma	D009101	Multiple Myeloma	55089	HP_0001871 | EFO_0004503 | EFO_0004872 | EFO_0000540 | HP_0002715 | EFO_0000616	abnormality of blood and blood-forming tissues | hematological measurement | inflammatory biomarker measurement | immune system disease | abnormality of the immune system | neoplasm	19	CHEMBL371405
PSMB8	ENSG00000231631	20S proteasome	CHEMBL371405	20S proteosome inhibitor	NEGATIVE MODULATOR	MARIZOMIB		2	EFO_0001378	multiple myeloma	D009101	Multiple Myeloma	55089	HP_0001871 | EFO_0004503 | EFO_0004872 | EFO_0000540 | HP_0002715 | EFO_0000616	abnormality of blood and blood-forming tissues | hematological measurement | inflammatory biomarker measurement | immune system disease | abnormality of the immune system | neoplasm	19	CHEMBL371405
PSMB8	ENSG00000226201	20S proteasome	CHEMBL371405	20S proteosome inhibitor	NEGATIVE MODULATOR	MARIZOMIB		2	EFO_0001378	multiple myeloma	D009101	Multiple Myeloma	55089	HP_0001871 | EFO_0004503 | EFO_0004872 | EFO_0000540 | HP_0002715 | EFO_0000616	abnormality of blood and blood-forming tissues | hematological measurement | inflammatory biomarker measurement | immune system disease | abnormality of the immune system | neoplasm	19	CHEMBL371405
PSMB8	ENSG00000206298	20S proteasome	CHEMBL371405	20S proteosome inhibitor	NEGATIVE MODULATOR	MARIZOMIB		2	EFO_0001378	multiple myeloma	D009101	Multiple Myeloma	55089	HP_0001871 | EFO_0004503 | EFO_0004872 | EFO_0000540 | HP_0002715 | EFO_0000616	abnormality of blood and blood-forming tissues | hematological measurement | inflammatory biomarker measurement | immune system disease | abnormality of the immune system | neoplasm	19	CHEMBL371405
PSMB8	ENSG00000236443	20S proteasome	CHEMBL371405	20S proteosome inhibitor	NEGATIVE MODULATOR	MARIZOMIB		3	EFO_0000519	glioblastoma multiforme	D005909	Glioblastoma	56064	EFO_0000616 | EFO_0000618 | HP_0000707 | EFO_0000677	neoplasm | nervous system disease | abnormality of the nervous system | mental or behavioural disorder	19	CHEMBL371405
PSMB8	ENSG00000230669	20S proteasome	CHEMBL371405	20S proteosome inhibitor	NEGATIVE MODULATOR	MARIZOMIB		3	EFO_0000519	glioblastoma multiforme	D005909	Glioblastoma	56064	EFO_0000616 | EFO_0000618 | HP_0000707 | EFO_0000677	neoplasm | nervous system disease | abnormality of the nervous system | mental or behavioural disorder	19	CHEMBL371405
PSMB8	ENSG00000230034	20S proteasome	CHEMBL371405	20S proteosome inhibitor	NEGATIVE MODULATOR	MARIZOMIB		3	EFO_0000519	glioblastoma multiforme	D005909	Glioblastoma	56064	EFO_0000616 | EFO_0000618 | HP_0000707 | EFO_0000677	neoplasm | nervous system disease | abnormality of the nervous system | mental or behavioural disorder	19	CHEMBL371405
PSMB8	ENSG00000204264	20S proteasome	CHEMBL371405	20S proteosome inhibitor	NEGATIVE MODULATOR	MARIZOMIB		3	EFO_0000519	glioblastoma multiforme	D005909	Glioblastoma	56064	EFO_0000616 | EFO_0000618 | HP_0000707 | EFO_0000677	neoplasm | nervous system disease | abnormality of the nervous system | mental or behavioural disorder	19	CHEMBL371405
PSMB8	ENSG00000235715	20S proteasome	CHEMBL371405	20S proteosome inhibitor	NEGATIVE MODULATOR	MARIZOMIB		3	EFO_0000519	glioblastoma multiforme	D005909	Glioblastoma	56064	EFO_0000616 | EFO_0000618 | HP_0000707 | EFO_0000677	neoplasm | nervous system disease | abnormality of the nervous system | mental or behavioural disorder	19	CHEMBL371405
PSMB8	ENSG00000231631	20S proteasome	CHEMBL371405	20S proteosome inhibitor	NEGATIVE MODULATOR	MARIZOMIB		3	EFO_0000519	glioblastoma multiforme	D005909	Glioblastoma	56064	EFO_0000616 | EFO_0000618 | HP_0000707 | EFO_0000677	neoplasm | nervous system disease | abnormality of the nervous system | mental or behavioural disorder	19	CHEMBL371405
PSMB8	ENSG00000226201	20S proteasome	CHEMBL371405	20S proteosome inhibitor	NEGATIVE MODULATOR	MARIZOMIB		3	EFO_0000519	glioblastoma multiforme	D005909	Glioblastoma	56064	EFO_0000616 | EFO_0000618 | HP_0000707 | EFO_0000677	neoplasm | nervous system disease | abnormality of the nervous system | mental or behavioural disorder	19	CHEMBL371405
PSMB8	ENSG00000206298	20S proteasome	CHEMBL371405	20S proteosome inhibitor	NEGATIVE MODULATOR	MARIZOMIB		3	EFO_0000519	glioblastoma multiforme	D005909	Glioblastoma	56064	EFO_0000616 | EFO_0000618 | HP_0000707 | EFO_0000677	neoplasm | nervous system disease | abnormality of the nervous system | mental or behavioural disorder	19	CHEMBL371405
PSMB8	ENSG00000236443	20S proteasome	CHEMBL371405	20S proteosome inhibitor	NEGATIVE MODULATOR	MARIZOMIB		2	EFO_1000028	ependymoma	D004806	Ependymoma	107607	EFO_0000616 | EFO_0000618	neoplasm | nervous system disease	19	CHEMBL371405
PSMB8	ENSG00000230669	20S proteasome	CHEMBL371405	20S proteosome inhibitor	NEGATIVE MODULATOR	MARIZOMIB		2	EFO_1000028	ependymoma	D004806	Ependymoma	107607	EFO_0000616 | EFO_0000618	neoplasm | nervous system disease	19	CHEMBL371405
PSMB8	ENSG00000230034	20S proteasome	CHEMBL371405	20S proteosome inhibitor	NEGATIVE MODULATOR	MARIZOMIB		2	EFO_1000028	ependymoma	D004806	Ependymoma	107607	EFO_0000616 | EFO_0000618	neoplasm | nervous system disease	19	CHEMBL371405
PSMB8	ENSG00000204264	20S proteasome	CHEMBL371405	20S proteosome inhibitor	NEGATIVE MODULATOR	MARIZOMIB		2	EFO_1000028	ependymoma	D004806	Ependymoma	107607	EFO_0000616 | EFO_0000618	neoplasm | nervous system disease	19	CHEMBL371405
PSMB8	ENSG00000235715	20S proteasome	CHEMBL371405	20S proteosome inhibitor	NEGATIVE MODULATOR	MARIZOMIB		2	EFO_1000028	ependymoma	D004806	Ependymoma	107607	EFO_0000616 | EFO_0000618	neoplasm | nervous system disease	19	CHEMBL371405
PSMB8	ENSG00000231631	20S proteasome	CHEMBL371405	20S proteosome inhibitor	NEGATIVE MODULATOR	MARIZOMIB		2	EFO_1000028	ependymoma	D004806	Ependymoma	107607	EFO_0000616 | EFO_0000618	neoplasm | nervous system disease	19	CHEMBL371405
PSMB8	ENSG00000226201	20S proteasome	CHEMBL371405	20S proteosome inhibitor	NEGATIVE MODULATOR	MARIZOMIB		2	EFO_1000028	ependymoma	D004806	Ependymoma	107607	EFO_0000616 | EFO_0000618	neoplasm | nervous system disease	19	CHEMBL371405
PSMB8	ENSG00000206298	20S proteasome	CHEMBL371405	20S proteosome inhibitor	NEGATIVE MODULATOR	MARIZOMIB		2	EFO_1000028	ependymoma	D004806	Ependymoma	107607	EFO_0000616 | EFO_0000618	neoplasm | nervous system disease	19	CHEMBL371405
PSMB8	ENSG00000236443	20S proteasome	CHEMBL371405	20S proteosome inhibitor	NEGATIVE MODULATOR	MARIZOMIB		2	MONDO_0016700	anaplastic ependymoma	D004806	Ependymoma	116511	EFO_0000616 | EFO_0000618	neoplasm | nervous system disease	19	CHEMBL371405
PSMB8	ENSG00000230669	20S proteasome	CHEMBL371405	20S proteosome inhibitor	NEGATIVE MODULATOR	MARIZOMIB		2	MONDO_0016700	anaplastic ependymoma	D004806	Ependymoma	116511	EFO_0000616 | EFO_0000618	neoplasm | nervous system disease	19	CHEMBL371405
PSMB8	ENSG00000230034	20S proteasome	CHEMBL371405	20S proteosome inhibitor	NEGATIVE MODULATOR	MARIZOMIB		2	MONDO_0016700	anaplastic ependymoma	D004806	Ependymoma	116511	EFO_0000616 | EFO_0000618	neoplasm | nervous system disease	19	CHEMBL371405
PSMB8	ENSG00000204264	20S proteasome	CHEMBL371405	20S proteosome inhibitor	NEGATIVE MODULATOR	MARIZOMIB		2	MONDO_0016700	anaplastic ependymoma	D004806	Ependymoma	116511	EFO_0000616 | EFO_0000618	neoplasm | nervous system disease	19	CHEMBL371405
PSMB8	ENSG00000235715	20S proteasome	CHEMBL371405	20S proteosome inhibitor	NEGATIVE MODULATOR	MARIZOMIB		2	MONDO_0016700	anaplastic ependymoma	D004806	Ependymoma	116511	EFO_0000616 | EFO_0000618	neoplasm | nervous system disease	19	CHEMBL371405
PSMB8	ENSG00000231631	20S proteasome	CHEMBL371405	20S proteosome inhibitor	NEGATIVE MODULATOR	MARIZOMIB		2	MONDO_0016700	anaplastic ependymoma	D004806	Ependymoma	116511	EFO_0000616 | EFO_0000618	neoplasm | nervous system disease	19	CHEMBL371405
PSMB8	ENSG00000226201	20S proteasome	CHEMBL371405	20S proteosome inhibitor	NEGATIVE MODULATOR	MARIZOMIB		2	MONDO_0016700	anaplastic ependymoma	D004806	Ependymoma	116511	EFO_0000616 | EFO_0000618	neoplasm | nervous system disease	19	CHEMBL371405
PSMB8	ENSG00000206298	20S proteasome	CHEMBL371405	20S proteosome inhibitor	NEGATIVE MODULATOR	MARIZOMIB		2	MONDO_0016700	anaplastic ependymoma	D004806	Ependymoma	116511	EFO_0000616 | EFO_0000618	neoplasm | nervous system disease	19	CHEMBL371405
PSMB8	ENSG00000236443	20S proteasome	CHEMBL371405	20S proteosome inhibitor	NEGATIVE MODULATOR	MARIZOMIB		1	MONDO_0004992	cancer	D009369	Neoplasms	144172	EFO_0000616	neoplasm	19	CHEMBL371405
PSMB8	ENSG00000230669	20S proteasome	CHEMBL371405	20S proteosome inhibitor	NEGATIVE MODULATOR	MARIZOMIB		1	MONDO_0004992	cancer	D009369	Neoplasms	144172	EFO_0000616	neoplasm	19	CHEMBL371405
PSMB8	ENSG00000230034	20S proteasome	CHEMBL371405	20S proteosome inhibitor	NEGATIVE MODULATOR	MARIZOMIB		1	MONDO_0004992	cancer	D009369	Neoplasms	144172	EFO_0000616	neoplasm	19	CHEMBL371405
PSMB8	ENSG00000204264	20S proteasome	CHEMBL371405	20S proteosome inhibitor	NEGATIVE MODULATOR	MARIZOMIB		1	MONDO_0004992	cancer	D009369	Neoplasms	144172	EFO_0000616	neoplasm	19	CHEMBL371405
PSMB8	ENSG00000235715	20S proteasome	CHEMBL371405	20S proteosome inhibitor	NEGATIVE MODULATOR	MARIZOMIB		1	MONDO_0004992	cancer	D009369	Neoplasms	144172	EFO_0000616	neoplasm	19	CHEMBL371405
PSMB8	ENSG00000231631	20S proteasome	CHEMBL371405	20S proteosome inhibitor	NEGATIVE MODULATOR	MARIZOMIB		1	MONDO_0004992	cancer	D009369	Neoplasms	144172	EFO_0000616	neoplasm	19	CHEMBL371405
PSMB8	ENSG00000226201	20S proteasome	CHEMBL371405	20S proteosome inhibitor	NEGATIVE MODULATOR	MARIZOMIB		1	MONDO_0004992	cancer	D009369	Neoplasms	144172	EFO_0000616	neoplasm	19	CHEMBL371405
PSMB8	ENSG00000206298	20S proteasome	CHEMBL371405	20S proteosome inhibitor	NEGATIVE MODULATOR	MARIZOMIB		1	MONDO_0004992	cancer	D009369	Neoplasms	144172	EFO_0000616	neoplasm	19	CHEMBL371405
PSMB9	ENSG00000240118	20S proteasome	CHEMBL371405	20S proteosome inhibitor	NEGATIVE MODULATOR	MARIZOMIB		1	EFO_0000574	lymphoma	D008223	Lymphoma	50275	EFO_0000616 | HP_0001197 | HP_0001871	neoplasm | abnormality of prenatal development or birth | abnormality of blood and blood-forming tissues	19	CHEMBL371405
PSMB9	ENSG00000239836	20S proteasome	CHEMBL371405	20S proteosome inhibitor	NEGATIVE MODULATOR	MARIZOMIB		1	EFO_0000574	lymphoma	D008223	Lymphoma	50275	EFO_0000616 | HP_0001197 | HP_0001871	neoplasm | abnormality of prenatal development or birth | abnormality of blood and blood-forming tissues	19	CHEMBL371405
PSMB9	ENSG00000240065	20S proteasome	CHEMBL371405	20S proteosome inhibitor	NEGATIVE MODULATOR	MARIZOMIB		1	EFO_0000574	lymphoma	D008223	Lymphoma	50275	EFO_0000616 | HP_0001197 | HP_0001871	neoplasm | abnormality of prenatal development or birth | abnormality of blood and blood-forming tissues	19	CHEMBL371405
PSMB9	ENSG00000242711	20S proteasome	CHEMBL371405	20S proteosome inhibitor	NEGATIVE MODULATOR	MARIZOMIB		1	EFO_0000574	lymphoma	D008223	Lymphoma	50275	EFO_0000616 | HP_0001197 | HP_0001871	neoplasm | abnormality of prenatal development or birth | abnormality of blood and blood-forming tissues	19	CHEMBL371405
PSMB9	ENSG00000243067	20S proteasome	CHEMBL371405	20S proteosome inhibitor	NEGATIVE MODULATOR	MARIZOMIB		1	EFO_0000574	lymphoma	D008223	Lymphoma	50275	EFO_0000616 | HP_0001197 | HP_0001871	neoplasm | abnormality of prenatal development or birth | abnormality of blood and blood-forming tissues	19	CHEMBL371405
PSMB9	ENSG00000243958	20S proteasome	CHEMBL371405	20S proteosome inhibitor	NEGATIVE MODULATOR	MARIZOMIB		1	EFO_0000574	lymphoma	D008223	Lymphoma	50275	EFO_0000616 | HP_0001197 | HP_0001871	neoplasm | abnormality of prenatal development or birth | abnormality of blood and blood-forming tissues	19	CHEMBL371405
PSMB9	ENSG00000240508	20S proteasome	CHEMBL371405	20S proteosome inhibitor	NEGATIVE MODULATOR	MARIZOMIB		1	EFO_0000574	lymphoma	D008223	Lymphoma	50275	EFO_0000616 | HP_0001197 | HP_0001871	neoplasm | abnormality of prenatal development or birth | abnormality of blood and blood-forming tissues	19	CHEMBL371405
PSMB9	ENSG00000243594	20S proteasome	CHEMBL371405	20S proteosome inhibitor	NEGATIVE MODULATOR	MARIZOMIB		1	EFO_0000574	lymphoma	D008223	Lymphoma	50275	EFO_0000616 | HP_0001197 | HP_0001871	neoplasm | abnormality of prenatal development or birth | abnormality of blood and blood-forming tissues	19	CHEMBL371405
PSMB9	ENSG00000240118	20S proteasome	CHEMBL371405	20S proteosome inhibitor	NEGATIVE MODULATOR	MARIZOMIB		2	EFO_0001378	multiple myeloma	D009101	Multiple Myeloma	55089	HP_0001871 | EFO_0004503 | EFO_0004872 | EFO_0000540 | HP_0002715 | EFO_0000616	abnormality of blood and blood-forming tissues | hematological measurement | inflammatory biomarker measurement | immune system disease | abnormality of the immune system | neoplasm	19	CHEMBL371405
PSMB9	ENSG00000239836	20S proteasome	CHEMBL371405	20S proteosome inhibitor	NEGATIVE MODULATOR	MARIZOMIB		2	EFO_0001378	multiple myeloma	D009101	Multiple Myeloma	55089	HP_0001871 | EFO_0004503 | EFO_0004872 | EFO_0000540 | HP_0002715 | EFO_0000616	abnormality of blood and blood-forming tissues | hematological measurement | inflammatory biomarker measurement | immune system disease | abnormality of the immune system | neoplasm	19	CHEMBL371405
PSMB9	ENSG00000240065	20S proteasome	CHEMBL371405	20S proteosome inhibitor	NEGATIVE MODULATOR	MARIZOMIB		2	EFO_0001378	multiple myeloma	D009101	Multiple Myeloma	55089	HP_0001871 | EFO_0004503 | EFO_0004872 | EFO_0000540 | HP_0002715 | EFO_0000616	abnormality of blood and blood-forming tissues | hematological measurement | inflammatory biomarker measurement | immune system disease | abnormality of the immune system | neoplasm	19	CHEMBL371405
PSMB9	ENSG00000242711	20S proteasome	CHEMBL371405	20S proteosome inhibitor	NEGATIVE MODULATOR	MARIZOMIB		2	EFO_0001378	multiple myeloma	D009101	Multiple Myeloma	55089	HP_0001871 | EFO_0004503 | EFO_0004872 | EFO_0000540 | HP_0002715 | EFO_0000616	abnormality of blood and blood-forming tissues | hematological measurement | inflammatory biomarker measurement | immune system disease | abnormality of the immune system | neoplasm	19	CHEMBL371405
PSMB9	ENSG00000243067	20S proteasome	CHEMBL371405	20S proteosome inhibitor	NEGATIVE MODULATOR	MARIZOMIB		2	EFO_0001378	multiple myeloma	D009101	Multiple Myeloma	55089	HP_0001871 | EFO_0004503 | EFO_0004872 | EFO_0000540 | HP_0002715 | EFO_0000616	abnormality of blood and blood-forming tissues | hematological measurement | inflammatory biomarker measurement | immune system disease | abnormality of the immune system | neoplasm	19	CHEMBL371405
PSMB9	ENSG00000243958	20S proteasome	CHEMBL371405	20S proteosome inhibitor	NEGATIVE MODULATOR	MARIZOMIB		2	EFO_0001378	multiple myeloma	D009101	Multiple Myeloma	55089	HP_0001871 | EFO_0004503 | EFO_0004872 | EFO_0000540 | HP_0002715 | EFO_0000616	abnormality of blood and blood-forming tissues | hematological measurement | inflammatory biomarker measurement | immune system disease | abnormality of the immune system | neoplasm	19	CHEMBL371405
PSMB9	ENSG00000240508	20S proteasome	CHEMBL371405	20S proteosome inhibitor	NEGATIVE MODULATOR	MARIZOMIB		2	EFO_0001378	multiple myeloma	D009101	Multiple Myeloma	55089	HP_0001871 | EFO_0004503 | EFO_0004872 | EFO_0000540 | HP_0002715 | EFO_0000616	abnormality of blood and blood-forming tissues | hematological measurement | inflammatory biomarker measurement | immune system disease | abnormality of the immune system | neoplasm	19	CHEMBL371405
PSMB9	ENSG00000243594	20S proteasome	CHEMBL371405	20S proteosome inhibitor	NEGATIVE MODULATOR	MARIZOMIB		2	EFO_0001378	multiple myeloma	D009101	Multiple Myeloma	55089	HP_0001871 | EFO_0004503 | EFO_0004872 | EFO_0000540 | HP_0002715 | EFO_0000616	abnormality of blood and blood-forming tissues | hematological measurement | inflammatory biomarker measurement | immune system disease | abnormality of the immune system | neoplasm	19	CHEMBL371405
PSMB9	ENSG00000240118	20S proteasome	CHEMBL371405	20S proteosome inhibitor	NEGATIVE MODULATOR	MARIZOMIB		3	EFO_0000519	glioblastoma multiforme	D005909	Glioblastoma	56064	EFO_0000616 | EFO_0000618 | HP_0000707 | EFO_0000677	neoplasm | nervous system disease | abnormality of the nervous system | mental or behavioural disorder	19	CHEMBL371405
PSMB9	ENSG00000239836	20S proteasome	CHEMBL371405	20S proteosome inhibitor	NEGATIVE MODULATOR	MARIZOMIB		3	EFO_0000519	glioblastoma multiforme	D005909	Glioblastoma	56064	EFO_0000616 | EFO_0000618 | HP_0000707 | EFO_0000677	neoplasm | nervous system disease | abnormality of the nervous system | mental or behavioural disorder	19	CHEMBL371405
PSMB9	ENSG00000240065	20S proteasome	CHEMBL371405	20S proteosome inhibitor	NEGATIVE MODULATOR	MARIZOMIB		3	EFO_0000519	glioblastoma multiforme	D005909	Glioblastoma	56064	EFO_0000616 | EFO_0000618 | HP_0000707 | EFO_0000677	neoplasm | nervous system disease | abnormality of the nervous system | mental or behavioural disorder	19	CHEMBL371405
PSMB9	ENSG00000242711	20S proteasome	CHEMBL371405	20S proteosome inhibitor	NEGATIVE MODULATOR	MARIZOMIB		3	EFO_0000519	glioblastoma multiforme	D005909	Glioblastoma	56064	EFO_0000616 | EFO_0000618 | HP_0000707 | EFO_0000677	neoplasm | nervous system disease | abnormality of the nervous system | mental or behavioural disorder	19	CHEMBL371405
PSMB9	ENSG00000243067	20S proteasome	CHEMBL371405	20S proteosome inhibitor	NEGATIVE MODULATOR	MARIZOMIB		3	EFO_0000519	glioblastoma multiforme	D005909	Glioblastoma	56064	EFO_0000616 | EFO_0000618 | HP_0000707 | EFO_0000677	neoplasm | nervous system disease | abnormality of the nervous system | mental or behavioural disorder	19	CHEMBL371405
PSMB9	ENSG00000243958	20S proteasome	CHEMBL371405	20S proteosome inhibitor	NEGATIVE MODULATOR	MARIZOMIB		3	EFO_0000519	glioblastoma multiforme	D005909	Glioblastoma	56064	EFO_0000616 | EFO_0000618 | HP_0000707 | EFO_0000677	neoplasm | nervous system disease | abnormality of the nervous system | mental or behavioural disorder	19	CHEMBL371405
PSMB9	ENSG00000240508	20S proteasome	CHEMBL371405	20S proteosome inhibitor	NEGATIVE MODULATOR	MARIZOMIB		3	EFO_0000519	glioblastoma multiforme	D005909	Glioblastoma	56064	EFO_0000616 | EFO_0000618 | HP_0000707 | EFO_0000677	neoplasm | nervous system disease | abnormality of the nervous system | mental or behavioural disorder	19	CHEMBL371405
PSMB9	ENSG00000243594	20S proteasome	CHEMBL371405	20S proteosome inhibitor	NEGATIVE MODULATOR	MARIZOMIB		3	EFO_0000519	glioblastoma multiforme	D005909	Glioblastoma	56064	EFO_0000616 | EFO_0000618 | HP_0000707 | EFO_0000677	neoplasm | nervous system disease | abnormality of the nervous system | mental or behavioural disorder	19	CHEMBL371405
PSMB9	ENSG00000240118	20S proteasome	CHEMBL371405	20S proteosome inhibitor	NEGATIVE MODULATOR	MARIZOMIB		2	EFO_1000028	ependymoma	D004806	Ependymoma	107607	EFO_0000616 | EFO_0000618	neoplasm | nervous system disease	19	CHEMBL371405
PSMB9	ENSG00000239836	20S proteasome	CHEMBL371405	20S proteosome inhibitor	NEGATIVE MODULATOR	MARIZOMIB		2	EFO_1000028	ependymoma	D004806	Ependymoma	107607	EFO_0000616 | EFO_0000618	neoplasm | nervous system disease	19	CHEMBL371405
PSMB9	ENSG00000240065	20S proteasome	CHEMBL371405	20S proteosome inhibitor	NEGATIVE MODULATOR	MARIZOMIB		2	EFO_1000028	ependymoma	D004806	Ependymoma	107607	EFO_0000616 | EFO_0000618	neoplasm | nervous system disease	19	CHEMBL371405
PSMB9	ENSG00000242711	20S proteasome	CHEMBL371405	20S proteosome inhibitor	NEGATIVE MODULATOR	MARIZOMIB		2	EFO_1000028	ependymoma	D004806	Ependymoma	107607	EFO_0000616 | EFO_0000618	neoplasm | nervous system disease	19	CHEMBL371405
PSMB9	ENSG00000243067	20S proteasome	CHEMBL371405	20S proteosome inhibitor	NEGATIVE MODULATOR	MARIZOMIB		2	EFO_1000028	ependymoma	D004806	Ependymoma	107607	EFO_0000616 | EFO_0000618	neoplasm | nervous system disease	19	CHEMBL371405
PSMB9	ENSG00000243958	20S proteasome	CHEMBL371405	20S proteosome inhibitor	NEGATIVE MODULATOR	MARIZOMIB		2	EFO_1000028	ependymoma	D004806	Ependymoma	107607	EFO_0000616 | EFO_0000618	neoplasm | nervous system disease	19	CHEMBL371405
PSMB9	ENSG00000240508	20S proteasome	CHEMBL371405	20S proteosome inhibitor	NEGATIVE MODULATOR	MARIZOMIB		2	EFO_1000028	ependymoma	D004806	Ependymoma	107607	EFO_0000616 | EFO_0000618	neoplasm | nervous system disease	19	CHEMBL371405
PSMB9	ENSG00000243594	20S proteasome	CHEMBL371405	20S proteosome inhibitor	NEGATIVE MODULATOR	MARIZOMIB		2	EFO_1000028	ependymoma	D004806	Ependymoma	107607	EFO_0000616 | EFO_0000618	neoplasm | nervous system disease	19	CHEMBL371405
PSMB9	ENSG00000240118	20S proteasome	CHEMBL371405	20S proteosome inhibitor	NEGATIVE MODULATOR	MARIZOMIB		2	MONDO_0016700	anaplastic ependymoma	D004806	Ependymoma	116511	EFO_0000616 | EFO_0000618	neoplasm | nervous system disease	19	CHEMBL371405
PSMB9	ENSG00000239836	20S proteasome	CHEMBL371405	20S proteosome inhibitor	NEGATIVE MODULATOR	MARIZOMIB		2	MONDO_0016700	anaplastic ependymoma	D004806	Ependymoma	116511	EFO_0000616 | EFO_0000618	neoplasm | nervous system disease	19	CHEMBL371405
PSMB9	ENSG00000240065	20S proteasome	CHEMBL371405	20S proteosome inhibitor	NEGATIVE MODULATOR	MARIZOMIB		2	MONDO_0016700	anaplastic ependymoma	D004806	Ependymoma	116511	EFO_0000616 | EFO_0000618	neoplasm | nervous system disease	19	CHEMBL371405
PSMB9	ENSG00000242711	20S proteasome	CHEMBL371405	20S proteosome inhibitor	NEGATIVE MODULATOR	MARIZOMIB		2	MONDO_0016700	anaplastic ependymoma	D004806	Ependymoma	116511	EFO_0000616 | EFO_0000618	neoplasm | nervous system disease	19	CHEMBL371405
PSMB9	ENSG00000243067	20S proteasome	CHEMBL371405	20S proteosome inhibitor	NEGATIVE MODULATOR	MARIZOMIB		2	MONDO_0016700	anaplastic ependymoma	D004806	Ependymoma	116511	EFO_0000616 | EFO_0000618	neoplasm | nervous system disease	19	CHEMBL371405
PSMB9	ENSG00000243958	20S proteasome	CHEMBL371405	20S proteosome inhibitor	NEGATIVE MODULATOR	MARIZOMIB		2	MONDO_0016700	anaplastic ependymoma	D004806	Ependymoma	116511	EFO_0000616 | EFO_0000618	neoplasm | nervous system disease	19	CHEMBL371405
PSMB9	ENSG00000240508	20S proteasome	CHEMBL371405	20S proteosome inhibitor	NEGATIVE MODULATOR	MARIZOMIB		2	MONDO_0016700	anaplastic ependymoma	D004806	Ependymoma	116511	EFO_0000616 | EFO_0000618	neoplasm | nervous system disease	19	CHEMBL371405
PSMB9	ENSG00000243594	20S proteasome	CHEMBL371405	20S proteosome inhibitor	NEGATIVE MODULATOR	MARIZOMIB		2	MONDO_0016700	anaplastic ependymoma	D004806	Ependymoma	116511	EFO_0000616 | EFO_0000618	neoplasm | nervous system disease	19	CHEMBL371405
PSMB9	ENSG00000240118	20S proteasome	CHEMBL371405	20S proteosome inhibitor	NEGATIVE MODULATOR	MARIZOMIB		1	MONDO_0004992	cancer	D009369	Neoplasms	144172	EFO_0000616	neoplasm	19	CHEMBL371405
PSMB9	ENSG00000239836	20S proteasome	CHEMBL371405	20S proteosome inhibitor	NEGATIVE MODULATOR	MARIZOMIB		1	MONDO_0004992	cancer	D009369	Neoplasms	144172	EFO_0000616	neoplasm	19	CHEMBL371405
PSMB9	ENSG00000240065	20S proteasome	CHEMBL371405	20S proteosome inhibitor	NEGATIVE MODULATOR	MARIZOMIB		1	MONDO_0004992	cancer	D009369	Neoplasms	144172	EFO_0000616	neoplasm	19	CHEMBL371405
PSMB9	ENSG00000242711	20S proteasome	CHEMBL371405	20S proteosome inhibitor	NEGATIVE MODULATOR	MARIZOMIB		1	MONDO_0004992	cancer	D009369	Neoplasms	144172	EFO_0000616	neoplasm	19	CHEMBL371405
PSMB9	ENSG00000243067	20S proteasome	CHEMBL371405	20S proteosome inhibitor	NEGATIVE MODULATOR	MARIZOMIB		1	MONDO_0004992	cancer	D009369	Neoplasms	144172	EFO_0000616	neoplasm	19	CHEMBL371405
PSMB9	ENSG00000243958	20S proteasome	CHEMBL371405	20S proteosome inhibitor	NEGATIVE MODULATOR	MARIZOMIB		1	MONDO_0004992	cancer	D009369	Neoplasms	144172	EFO_0000616	neoplasm	19	CHEMBL371405
PSMB9	ENSG00000240508	20S proteasome	CHEMBL371405	20S proteosome inhibitor	NEGATIVE MODULATOR	MARIZOMIB		1	MONDO_0004992	cancer	D009369	Neoplasms	144172	EFO_0000616	neoplasm	19	CHEMBL371405
PSMB9	ENSG00000243594	20S proteasome	CHEMBL371405	20S proteosome inhibitor	NEGATIVE MODULATOR	MARIZOMIB		1	MONDO_0004992	cancer	D009369	Neoplasms	144172	EFO_0000616	neoplasm	19	CHEMBL371405
PSMB6	ENSG00000142507	20S proteasome	CHEMBL371405	20S proteosome inhibitor	NEGATIVE MODULATOR	MARIZOMIB		1	EFO_0000574	lymphoma	D008223	Lymphoma	50275	EFO_0000616 | HP_0001197 | HP_0001871	neoplasm | abnormality of prenatal development or birth | abnormality of blood and blood-forming tissues	19	CHEMBL371405
PSMB6	ENSG00000142507	20S proteasome	CHEMBL371405	20S proteosome inhibitor	NEGATIVE MODULATOR	MARIZOMIB		2	EFO_0001378	multiple myeloma	D009101	Multiple Myeloma	55089	HP_0001871 | EFO_0004503 | EFO_0004872 | EFO_0000540 | HP_0002715 | EFO_0000616	abnormality of blood and blood-forming tissues | hematological measurement | inflammatory biomarker measurement | immune system disease | abnormality of the immune system | neoplasm	19	CHEMBL371405
PSMB6	ENSG00000142507	20S proteasome	CHEMBL371405	20S proteosome inhibitor	NEGATIVE MODULATOR	MARIZOMIB		3	EFO_0000519	glioblastoma multiforme	D005909	Glioblastoma	56064	EFO_0000616 | EFO_0000618 | HP_0000707 | EFO_0000677	neoplasm | nervous system disease | abnormality of the nervous system | mental or behavioural disorder	19	CHEMBL371405
PSMB6	ENSG00000142507	20S proteasome	CHEMBL371405	20S proteosome inhibitor	NEGATIVE MODULATOR	MARIZOMIB		2	EFO_1000028	ependymoma	D004806	Ependymoma	107607	EFO_0000616 | EFO_0000618	neoplasm | nervous system disease	19	CHEMBL371405
PSMB6	ENSG00000142507	20S proteasome	CHEMBL371405	20S proteosome inhibitor	NEGATIVE MODULATOR	MARIZOMIB		2	MONDO_0016700	anaplastic ependymoma	D004806	Ependymoma	116511	EFO_0000616 | EFO_0000618	neoplasm | nervous system disease	19	CHEMBL371405
PSMB6	ENSG00000142507	20S proteasome	CHEMBL371405	20S proteosome inhibitor	NEGATIVE MODULATOR	MARIZOMIB		1	MONDO_0004992	cancer	D009369	Neoplasms	144172	EFO_0000616	neoplasm	19	CHEMBL371405
PSMA1	ENSG00000129084	20S proteasome	CHEMBL371405	20S proteosome inhibitor	NEGATIVE MODULATOR	MARIZOMIB		1	EFO_0000574	lymphoma	D008223	Lymphoma	50275	EFO_0000616 | HP_0001197 | HP_0001871	neoplasm | abnormality of prenatal development or birth | abnormality of blood and blood-forming tissues	19	CHEMBL371405
PSMA1	ENSG00000129084	20S proteasome	CHEMBL371405	20S proteosome inhibitor	NEGATIVE MODULATOR	MARIZOMIB		2	EFO_0001378	multiple myeloma	D009101	Multiple Myeloma	55089	HP_0001871 | EFO_0004503 | EFO_0004872 | EFO_0000540 | HP_0002715 | EFO_0000616	abnormality of blood and blood-forming tissues | hematological measurement | inflammatory biomarker measurement | immune system disease | abnormality of the immune system | neoplasm	19	CHEMBL371405
PSMA1	ENSG00000129084	20S proteasome	CHEMBL371405	20S proteosome inhibitor	NEGATIVE MODULATOR	MARIZOMIB		3	EFO_0000519	glioblastoma multiforme	D005909	Glioblastoma	56064	EFO_0000616 | EFO_0000618 | HP_0000707 | EFO_0000677	neoplasm | nervous system disease | abnormality of the nervous system | mental or behavioural disorder	19	CHEMBL371405
PSMA1	ENSG00000129084	20S proteasome	CHEMBL371405	20S proteosome inhibitor	NEGATIVE MODULATOR	MARIZOMIB		2	EFO_1000028	ependymoma	D004806	Ependymoma	107607	EFO_0000616 | EFO_0000618	neoplasm | nervous system disease	19	CHEMBL371405
PSMA1	ENSG00000129084	20S proteasome	CHEMBL371405	20S proteosome inhibitor	NEGATIVE MODULATOR	MARIZOMIB		2	MONDO_0016700	anaplastic ependymoma	D004806	Ependymoma	116511	EFO_0000616 | EFO_0000618	neoplasm | nervous system disease	19	CHEMBL371405
PSMA1	ENSG00000129084	20S proteasome	CHEMBL371405	20S proteosome inhibitor	NEGATIVE MODULATOR	MARIZOMIB		1	MONDO_0004992	cancer	D009369	Neoplasms	144172	EFO_0000616	neoplasm	19	CHEMBL371405
PSMA2	ENSG00000106588	20S proteasome	CHEMBL371405	20S proteosome inhibitor	NEGATIVE MODULATOR	MARIZOMIB		1	EFO_0000574	lymphoma	D008223	Lymphoma	50275	EFO_0000616 | HP_0001197 | HP_0001871	neoplasm | abnormality of prenatal development or birth | abnormality of blood and blood-forming tissues	19	CHEMBL371405
PSMA2	ENSG00000106588	20S proteasome	CHEMBL371405	20S proteosome inhibitor	NEGATIVE MODULATOR	MARIZOMIB		2	EFO_0001378	multiple myeloma	D009101	Multiple Myeloma	55089	HP_0001871 | EFO_0004503 | EFO_0004872 | EFO_0000540 | HP_0002715 | EFO_0000616	abnormality of blood and blood-forming tissues | hematological measurement | inflammatory biomarker measurement | immune system disease | abnormality of the immune system | neoplasm	19	CHEMBL371405
PSMA2	ENSG00000106588	20S proteasome	CHEMBL371405	20S proteosome inhibitor	NEGATIVE MODULATOR	MARIZOMIB		3	EFO_0000519	glioblastoma multiforme	D005909	Glioblastoma	56064	EFO_0000616 | EFO_0000618 | HP_0000707 | EFO_0000677	neoplasm | nervous system disease | abnormality of the nervous system | mental or behavioural disorder	19	CHEMBL371405
PSMA2	ENSG00000106588	20S proteasome	CHEMBL371405	20S proteosome inhibitor	NEGATIVE MODULATOR	MARIZOMIB		2	EFO_1000028	ependymoma	D004806	Ependymoma	107607	EFO_0000616 | EFO_0000618	neoplasm | nervous system disease	19	CHEMBL371405
PSMA2	ENSG00000106588	20S proteasome	CHEMBL371405	20S proteosome inhibitor	NEGATIVE MODULATOR	MARIZOMIB		2	MONDO_0016700	anaplastic ependymoma	D004806	Ependymoma	116511	EFO_0000616 | EFO_0000618	neoplasm | nervous system disease	19	CHEMBL371405
PSMA2	ENSG00000106588	20S proteasome	CHEMBL371405	20S proteosome inhibitor	NEGATIVE MODULATOR	MARIZOMIB		1	MONDO_0004992	cancer	D009369	Neoplasms	144172	EFO_0000616	neoplasm	19	CHEMBL371405
PSMA3	ENSG00000100567	20S proteasome	CHEMBL371405	20S proteosome inhibitor	NEGATIVE MODULATOR	MARIZOMIB		1	EFO_0000574	lymphoma	D008223	Lymphoma	50275	EFO_0000616 | HP_0001197 | HP_0001871	neoplasm | abnormality of prenatal development or birth | abnormality of blood and blood-forming tissues	19	CHEMBL371405
PSMA3	ENSG00000100567	20S proteasome	CHEMBL371405	20S proteosome inhibitor	NEGATIVE MODULATOR	MARIZOMIB		2	EFO_0001378	multiple myeloma	D009101	Multiple Myeloma	55089	HP_0001871 | EFO_0004503 | EFO_0004872 | EFO_0000540 | HP_0002715 | EFO_0000616	abnormality of blood and blood-forming tissues | hematological measurement | inflammatory biomarker measurement | immune system disease | abnormality of the immune system | neoplasm	19	CHEMBL371405
PSMA3	ENSG00000100567	20S proteasome	CHEMBL371405	20S proteosome inhibitor	NEGATIVE MODULATOR	MARIZOMIB		3	EFO_0000519	glioblastoma multiforme	D005909	Glioblastoma	56064	EFO_0000616 | EFO_0000618 | HP_0000707 | EFO_0000677	neoplasm | nervous system disease | abnormality of the nervous system | mental or behavioural disorder	19	CHEMBL371405
PSMA3	ENSG00000100567	20S proteasome	CHEMBL371405	20S proteosome inhibitor	NEGATIVE MODULATOR	MARIZOMIB		2	EFO_1000028	ependymoma	D004806	Ependymoma	107607	EFO_0000616 | EFO_0000618	neoplasm | nervous system disease	19	CHEMBL371405
PSMA3	ENSG00000100567	20S proteasome	CHEMBL371405	20S proteosome inhibitor	NEGATIVE MODULATOR	MARIZOMIB		2	MONDO_0016700	anaplastic ependymoma	D004806	Ependymoma	116511	EFO_0000616 | EFO_0000618	neoplasm | nervous system disease	19	CHEMBL371405
PSMA3	ENSG00000100567	20S proteasome	CHEMBL371405	20S proteosome inhibitor	NEGATIVE MODULATOR	MARIZOMIB		1	MONDO_0004992	cancer	D009369	Neoplasms	144172	EFO_0000616	neoplasm	19	CHEMBL371405
PSMA4	ENSG00000041357	20S proteasome	CHEMBL371405	20S proteosome inhibitor	NEGATIVE MODULATOR	MARIZOMIB		1	EFO_0000574	lymphoma	D008223	Lymphoma	50275	EFO_0000616 | HP_0001197 | HP_0001871	neoplasm | abnormality of prenatal development or birth | abnormality of blood and blood-forming tissues	19	CHEMBL371405
PSMA4	ENSG00000041357	20S proteasome	CHEMBL371405	20S proteosome inhibitor	NEGATIVE MODULATOR	MARIZOMIB		2	EFO_0001378	multiple myeloma	D009101	Multiple Myeloma	55089	HP_0001871 | EFO_0004503 | EFO_0004872 | EFO_0000540 | HP_0002715 | EFO_0000616	abnormality of blood and blood-forming tissues | hematological measurement | inflammatory biomarker measurement | immune system disease | abnormality of the immune system | neoplasm	19	CHEMBL371405
PSMA4	ENSG00000041357	20S proteasome	CHEMBL371405	20S proteosome inhibitor	NEGATIVE MODULATOR	MARIZOMIB		3	EFO_0000519	glioblastoma multiforme	D005909	Glioblastoma	56064	EFO_0000616 | EFO_0000618 | HP_0000707 | EFO_0000677	neoplasm | nervous system disease | abnormality of the nervous system | mental or behavioural disorder	19	CHEMBL371405
PSMA4	ENSG00000041357	20S proteasome	CHEMBL371405	20S proteosome inhibitor	NEGATIVE MODULATOR	MARIZOMIB		2	EFO_1000028	ependymoma	D004806	Ependymoma	107607	EFO_0000616 | EFO_0000618	neoplasm | nervous system disease	19	CHEMBL371405
PSMA4	ENSG00000041357	20S proteasome	CHEMBL371405	20S proteosome inhibitor	NEGATIVE MODULATOR	MARIZOMIB		2	MONDO_0016700	anaplastic ependymoma	D004806	Ependymoma	116511	EFO_0000616 | EFO_0000618	neoplasm | nervous system disease	19	CHEMBL371405
PSMA4	ENSG00000041357	20S proteasome	CHEMBL371405	20S proteosome inhibitor	NEGATIVE MODULATOR	MARIZOMIB		1	MONDO_0004992	cancer	D009369	Neoplasms	144172	EFO_0000616	neoplasm	19	CHEMBL371405
PSMA5	ENSG00000143106	20S proteasome	CHEMBL371405	20S proteosome inhibitor	NEGATIVE MODULATOR	MARIZOMIB		1	EFO_0000574	lymphoma	D008223	Lymphoma	50275	EFO_0000616 | HP_0001197 | HP_0001871	neoplasm | abnormality of prenatal development or birth | abnormality of blood and blood-forming tissues	19	CHEMBL371405
PSMA5	ENSG00000143106	20S proteasome	CHEMBL371405	20S proteosome inhibitor	NEGATIVE MODULATOR	MARIZOMIB		2	EFO_0001378	multiple myeloma	D009101	Multiple Myeloma	55089	HP_0001871 | EFO_0004503 | EFO_0004872 | EFO_0000540 | HP_0002715 | EFO_0000616	abnormality of blood and blood-forming tissues | hematological measurement | inflammatory biomarker measurement | immune system disease | abnormality of the immune system | neoplasm	19	CHEMBL371405
PSMA5	ENSG00000143106	20S proteasome	CHEMBL371405	20S proteosome inhibitor	NEGATIVE MODULATOR	MARIZOMIB		3	EFO_0000519	glioblastoma multiforme	D005909	Glioblastoma	56064	EFO_0000616 | EFO_0000618 | HP_0000707 | EFO_0000677	neoplasm | nervous system disease | abnormality of the nervous system | mental or behavioural disorder	19	CHEMBL371405
PSMA5	ENSG00000143106	20S proteasome	CHEMBL371405	20S proteosome inhibitor	NEGATIVE MODULATOR	MARIZOMIB		2	EFO_1000028	ependymoma	D004806	Ependymoma	107607	EFO_0000616 | EFO_0000618	neoplasm | nervous system disease	19	CHEMBL371405
PSMA5	ENSG00000143106	20S proteasome	CHEMBL371405	20S proteosome inhibitor	NEGATIVE MODULATOR	MARIZOMIB		2	MONDO_0016700	anaplastic ependymoma	D004806	Ependymoma	116511	EFO_0000616 | EFO_0000618	neoplasm | nervous system disease	19	CHEMBL371405
PSMA5	ENSG00000143106	20S proteasome	CHEMBL371405	20S proteosome inhibitor	NEGATIVE MODULATOR	MARIZOMIB		1	MONDO_0004992	cancer	D009369	Neoplasms	144172	EFO_0000616	neoplasm	19	CHEMBL371405
PSMA6	ENSG00000100902	20S proteasome	CHEMBL371405	20S proteosome inhibitor	NEGATIVE MODULATOR	MARIZOMIB		1	EFO_0000574	lymphoma	D008223	Lymphoma	50275	EFO_0000616 | HP_0001197 | HP_0001871	neoplasm | abnormality of prenatal development or birth | abnormality of blood and blood-forming tissues	19	CHEMBL371405
PSMA6	ENSG00000100902	20S proteasome	CHEMBL371405	20S proteosome inhibitor	NEGATIVE MODULATOR	MARIZOMIB		2	EFO_0001378	multiple myeloma	D009101	Multiple Myeloma	55089	HP_0001871 | EFO_0004503 | EFO_0004872 | EFO_0000540 | HP_0002715 | EFO_0000616	abnormality of blood and blood-forming tissues | hematological measurement | inflammatory biomarker measurement | immune system disease | abnormality of the immune system | neoplasm	19	CHEMBL371405
PSMA6	ENSG00000100902	20S proteasome	CHEMBL371405	20S proteosome inhibitor	NEGATIVE MODULATOR	MARIZOMIB		3	EFO_0000519	glioblastoma multiforme	D005909	Glioblastoma	56064	EFO_0000616 | EFO_0000618 | HP_0000707 | EFO_0000677	neoplasm | nervous system disease | abnormality of the nervous system | mental or behavioural disorder	19	CHEMBL371405
PSMA6	ENSG00000100902	20S proteasome	CHEMBL371405	20S proteosome inhibitor	NEGATIVE MODULATOR	MARIZOMIB		2	EFO_1000028	ependymoma	D004806	Ependymoma	107607	EFO_0000616 | EFO_0000618	neoplasm | nervous system disease	19	CHEMBL371405
PSMA6	ENSG00000100902	20S proteasome	CHEMBL371405	20S proteosome inhibitor	NEGATIVE MODULATOR	MARIZOMIB		2	MONDO_0016700	anaplastic ependymoma	D004806	Ependymoma	116511	EFO_0000616 | EFO_0000618	neoplasm | nervous system disease	19	CHEMBL371405
PSMA6	ENSG00000100902	20S proteasome	CHEMBL371405	20S proteosome inhibitor	NEGATIVE MODULATOR	MARIZOMIB		1	MONDO_0004992	cancer	D009369	Neoplasms	144172	EFO_0000616	neoplasm	19	CHEMBL371405
PSMA7	ENSG00000101182	20S proteasome	CHEMBL371405	20S proteosome inhibitor	NEGATIVE MODULATOR	MARIZOMIB		1	EFO_0000574	lymphoma	D008223	Lymphoma	50275	EFO_0000616 | HP_0001197 | HP_0001871	neoplasm | abnormality of prenatal development or birth | abnormality of blood and blood-forming tissues	19	CHEMBL371405
PSMA7	ENSG00000101182	20S proteasome	CHEMBL371405	20S proteosome inhibitor	NEGATIVE MODULATOR	MARIZOMIB		2	EFO_0001378	multiple myeloma	D009101	Multiple Myeloma	55089	HP_0001871 | EFO_0004503 | EFO_0004872 | EFO_0000540 | HP_0002715 | EFO_0000616	abnormality of blood and blood-forming tissues | hematological measurement | inflammatory biomarker measurement | immune system disease | abnormality of the immune system | neoplasm	19	CHEMBL371405
PSMA7	ENSG00000101182	20S proteasome	CHEMBL371405	20S proteosome inhibitor	NEGATIVE MODULATOR	MARIZOMIB		3	EFO_0000519	glioblastoma multiforme	D005909	Glioblastoma	56064	EFO_0000616 | EFO_0000618 | HP_0000707 | EFO_0000677	neoplasm | nervous system disease | abnormality of the nervous system | mental or behavioural disorder	19	CHEMBL371405
PSMA7	ENSG00000101182	20S proteasome	CHEMBL371405	20S proteosome inhibitor	NEGATIVE MODULATOR	MARIZOMIB		2	EFO_1000028	ependymoma	D004806	Ependymoma	107607	EFO_0000616 | EFO_0000618	neoplasm | nervous system disease	19	CHEMBL371405
PSMA7	ENSG00000101182	20S proteasome	CHEMBL371405	20S proteosome inhibitor	NEGATIVE MODULATOR	MARIZOMIB		2	MONDO_0016700	anaplastic ependymoma	D004806	Ependymoma	116511	EFO_0000616 | EFO_0000618	neoplasm | nervous system disease	19	CHEMBL371405
PSMA7	ENSG00000101182	20S proteasome	CHEMBL371405	20S proteosome inhibitor	NEGATIVE MODULATOR	MARIZOMIB		1	MONDO_0004992	cancer	D009369	Neoplasms	144172	EFO_0000616	neoplasm	19	CHEMBL371405
PSMA8	ENSG00000154611	20S proteasome	CHEMBL371405	20S proteosome inhibitor	NEGATIVE MODULATOR	MARIZOMIB		1	EFO_0000574	lymphoma	D008223	Lymphoma	50275	EFO_0000616 | HP_0001197 | HP_0001871	neoplasm | abnormality of prenatal development or birth | abnormality of blood and blood-forming tissues	19	CHEMBL371405
PSMA8	ENSG00000154611	20S proteasome	CHEMBL371405	20S proteosome inhibitor	NEGATIVE MODULATOR	MARIZOMIB		2	EFO_0001378	multiple myeloma	D009101	Multiple Myeloma	55089	HP_0001871 | EFO_0004503 | EFO_0004872 | EFO_0000540 | HP_0002715 | EFO_0000616	abnormality of blood and blood-forming tissues | hematological measurement | inflammatory biomarker measurement | immune system disease | abnormality of the immune system | neoplasm	19	CHEMBL371405
PSMA8	ENSG00000154611	20S proteasome	CHEMBL371405	20S proteosome inhibitor	NEGATIVE MODULATOR	MARIZOMIB		3	EFO_0000519	glioblastoma multiforme	D005909	Glioblastoma	56064	EFO_0000616 | EFO_0000618 | HP_0000707 | EFO_0000677	neoplasm | nervous system disease | abnormality of the nervous system | mental or behavioural disorder	19	CHEMBL371405
PSMA8	ENSG00000154611	20S proteasome	CHEMBL371405	20S proteosome inhibitor	NEGATIVE MODULATOR	MARIZOMIB		2	EFO_1000028	ependymoma	D004806	Ependymoma	107607	EFO_0000616 | EFO_0000618	neoplasm | nervous system disease	19	CHEMBL371405
PSMA8	ENSG00000154611	20S proteasome	CHEMBL371405	20S proteosome inhibitor	NEGATIVE MODULATOR	MARIZOMIB		2	MONDO_0016700	anaplastic ependymoma	D004806	Ependymoma	116511	EFO_0000616 | EFO_0000618	neoplasm | nervous system disease	19	CHEMBL371405
PSMA8	ENSG00000154611	20S proteasome	CHEMBL371405	20S proteosome inhibitor	NEGATIVE MODULATOR	MARIZOMIB		1	MONDO_0004992	cancer	D009369	Neoplasms	144172	EFO_0000616	neoplasm	19	CHEMBL371405
PSMB10	ENSG00000205220	20S proteasome	CHEMBL371405	20S proteosome inhibitor	NEGATIVE MODULATOR	MARIZOMIB		1	EFO_0000574	lymphoma	D008223	Lymphoma	50275	EFO_0000616 | HP_0001197 | HP_0001871	neoplasm | abnormality of prenatal development or birth | abnormality of blood and blood-forming tissues	19	CHEMBL371405
PSMB10	ENSG00000205220	20S proteasome	CHEMBL371405	20S proteosome inhibitor	NEGATIVE MODULATOR	MARIZOMIB		2	EFO_0001378	multiple myeloma	D009101	Multiple Myeloma	55089	HP_0001871 | EFO_0004503 | EFO_0004872 | EFO_0000540 | HP_0002715 | EFO_0000616	abnormality of blood and blood-forming tissues | hematological measurement | inflammatory biomarker measurement | immune system disease | abnormality of the immune system | neoplasm	19	CHEMBL371405
PSMB10	ENSG00000205220	20S proteasome	CHEMBL371405	20S proteosome inhibitor	NEGATIVE MODULATOR	MARIZOMIB		3	EFO_0000519	glioblastoma multiforme	D005909	Glioblastoma	56064	EFO_0000616 | EFO_0000618 | HP_0000707 | EFO_0000677	neoplasm | nervous system disease | abnormality of the nervous system | mental or behavioural disorder	19	CHEMBL371405
PSMB10	ENSG00000205220	20S proteasome	CHEMBL371405	20S proteosome inhibitor	NEGATIVE MODULATOR	MARIZOMIB		2	EFO_1000028	ependymoma	D004806	Ependymoma	107607	EFO_0000616 | EFO_0000618	neoplasm | nervous system disease	19	CHEMBL371405
PSMB10	ENSG00000205220	20S proteasome	CHEMBL371405	20S proteosome inhibitor	NEGATIVE MODULATOR	MARIZOMIB		2	MONDO_0016700	anaplastic ependymoma	D004806	Ependymoma	116511	EFO_0000616 | EFO_0000618	neoplasm | nervous system disease	19	CHEMBL371405
PSMB10	ENSG00000205220	20S proteasome	CHEMBL371405	20S proteosome inhibitor	NEGATIVE MODULATOR	MARIZOMIB		1	MONDO_0004992	cancer	D009369	Neoplasms	144172	EFO_0000616	neoplasm	19	CHEMBL371405
PSMB11	ENSG00000222028	20S proteasome	CHEMBL371405	20S proteosome inhibitor	NEGATIVE MODULATOR	MARIZOMIB		1	EFO_0000574	lymphoma	D008223	Lymphoma	50275	EFO_0000616 | HP_0001197 | HP_0001871	neoplasm | abnormality of prenatal development or birth | abnormality of blood and blood-forming tissues	19	CHEMBL371405
PSMB11	ENSG00000222028	20S proteasome	CHEMBL371405	20S proteosome inhibitor	NEGATIVE MODULATOR	MARIZOMIB		2	EFO_0001378	multiple myeloma	D009101	Multiple Myeloma	55089	HP_0001871 | EFO_0004503 | EFO_0004872 | EFO_0000540 | HP_0002715 | EFO_0000616	abnormality of blood and blood-forming tissues | hematological measurement | inflammatory biomarker measurement | immune system disease | abnormality of the immune system | neoplasm	19	CHEMBL371405
PSMB11	ENSG00000222028	20S proteasome	CHEMBL371405	20S proteosome inhibitor	NEGATIVE MODULATOR	MARIZOMIB		3	EFO_0000519	glioblastoma multiforme	D005909	Glioblastoma	56064	EFO_0000616 | EFO_0000618 | HP_0000707 | EFO_0000677	neoplasm | nervous system disease | abnormality of the nervous system | mental or behavioural disorder	19	CHEMBL371405
PSMB11	ENSG00000222028	20S proteasome	CHEMBL371405	20S proteosome inhibitor	NEGATIVE MODULATOR	MARIZOMIB		2	EFO_1000028	ependymoma	D004806	Ependymoma	107607	EFO_0000616 | EFO_0000618	neoplasm | nervous system disease	19	CHEMBL371405
PSMB11	ENSG00000222028	20S proteasome	CHEMBL371405	20S proteosome inhibitor	NEGATIVE MODULATOR	MARIZOMIB		2	MONDO_0016700	anaplastic ependymoma	D004806	Ependymoma	116511	EFO_0000616 | EFO_0000618	neoplasm | nervous system disease	19	CHEMBL371405
PSMB11	ENSG00000222028	20S proteasome	CHEMBL371405	20S proteosome inhibitor	NEGATIVE MODULATOR	MARIZOMIB		1	MONDO_0004992	cancer	D009369	Neoplasms	144172	EFO_0000616	neoplasm	19	CHEMBL371405
PSMB3	ENSG00000277791	20S proteasome	CHEMBL371405	20S proteosome inhibitor	NEGATIVE MODULATOR	MARIZOMIB		1	EFO_0000574	lymphoma	D008223	Lymphoma	50275	EFO_0000616 | HP_0001197 | HP_0001871	neoplasm | abnormality of prenatal development or birth | abnormality of blood and blood-forming tissues	19	CHEMBL371405
PSMB3	ENSG00000275903	20S proteasome	CHEMBL371405	20S proteosome inhibitor	NEGATIVE MODULATOR	MARIZOMIB		1	EFO_0000574	lymphoma	D008223	Lymphoma	50275	EFO_0000616 | HP_0001197 | HP_0001871	neoplasm | abnormality of prenatal development or birth | abnormality of blood and blood-forming tissues	19	CHEMBL371405
PSMB3	ENSG00000277791	20S proteasome	CHEMBL371405	20S proteosome inhibitor	NEGATIVE MODULATOR	MARIZOMIB		2	EFO_0001378	multiple myeloma	D009101	Multiple Myeloma	55089	HP_0001871 | EFO_0004503 | EFO_0004872 | EFO_0000540 | HP_0002715 | EFO_0000616	abnormality of blood and blood-forming tissues | hematological measurement | inflammatory biomarker measurement | immune system disease | abnormality of the immune system | neoplasm	19	CHEMBL371405
PSMB3	ENSG00000275903	20S proteasome	CHEMBL371405	20S proteosome inhibitor	NEGATIVE MODULATOR	MARIZOMIB		2	EFO_0001378	multiple myeloma	D009101	Multiple Myeloma	55089	HP_0001871 | EFO_0004503 | EFO_0004872 | EFO_0000540 | HP_0002715 | EFO_0000616	abnormality of blood and blood-forming tissues | hematological measurement | inflammatory biomarker measurement | immune system disease | abnormality of the immune system | neoplasm	19	CHEMBL371405
PSMB3	ENSG00000277791	20S proteasome	CHEMBL371405	20S proteosome inhibitor	NEGATIVE MODULATOR	MARIZOMIB		3	EFO_0000519	glioblastoma multiforme	D005909	Glioblastoma	56064	EFO_0000616 | EFO_0000618 | HP_0000707 | EFO_0000677	neoplasm | nervous system disease | abnormality of the nervous system | mental or behavioural disorder	19	CHEMBL371405
PSMB3	ENSG00000275903	20S proteasome	CHEMBL371405	20S proteosome inhibitor	NEGATIVE MODULATOR	MARIZOMIB		3	EFO_0000519	glioblastoma multiforme	D005909	Glioblastoma	56064	EFO_0000616 | EFO_0000618 | HP_0000707 | EFO_0000677	neoplasm | nervous system disease | abnormality of the nervous system | mental or behavioural disorder	19	CHEMBL371405
PSMB3	ENSG00000277791	20S proteasome	CHEMBL371405	20S proteosome inhibitor	NEGATIVE MODULATOR	MARIZOMIB		2	EFO_1000028	ependymoma	D004806	Ependymoma	107607	EFO_0000616 | EFO_0000618	neoplasm | nervous system disease	19	CHEMBL371405
PSMB3	ENSG00000275903	20S proteasome	CHEMBL371405	20S proteosome inhibitor	NEGATIVE MODULATOR	MARIZOMIB		2	EFO_1000028	ependymoma	D004806	Ependymoma	107607	EFO_0000616 | EFO_0000618	neoplasm | nervous system disease	19	CHEMBL371405
PSMB3	ENSG00000277791	20S proteasome	CHEMBL371405	20S proteosome inhibitor	NEGATIVE MODULATOR	MARIZOMIB		2	MONDO_0016700	anaplastic ependymoma	D004806	Ependymoma	116511	EFO_0000616 | EFO_0000618	neoplasm | nervous system disease	19	CHEMBL371405
PSMB3	ENSG00000275903	20S proteasome	CHEMBL371405	20S proteosome inhibitor	NEGATIVE MODULATOR	MARIZOMIB		2	MONDO_0016700	anaplastic ependymoma	D004806	Ependymoma	116511	EFO_0000616 | EFO_0000618	neoplasm | nervous system disease	19	CHEMBL371405
PSMB3	ENSG00000277791	20S proteasome	CHEMBL371405	20S proteosome inhibitor	NEGATIVE MODULATOR	MARIZOMIB		1	MONDO_0004992	cancer	D009369	Neoplasms	144172	EFO_0000616	neoplasm	19	CHEMBL371405
PSMB3	ENSG00000275903	20S proteasome	CHEMBL371405	20S proteosome inhibitor	NEGATIVE MODULATOR	MARIZOMIB		1	MONDO_0004992	cancer	D009369	Neoplasms	144172	EFO_0000616	neoplasm	19	CHEMBL371405
PSMB4	ENSG00000159377	20S proteasome	CHEMBL371405	20S proteosome inhibitor	NEGATIVE MODULATOR	MARIZOMIB		1	EFO_0000574	lymphoma	D008223	Lymphoma	50275	EFO_0000616 | HP_0001197 | HP_0001871	neoplasm | abnormality of prenatal development or birth | abnormality of blood and blood-forming tissues	19	CHEMBL371405
PSMB4	ENSG00000159377	20S proteasome	CHEMBL371405	20S proteosome inhibitor	NEGATIVE MODULATOR	MARIZOMIB		2	EFO_0001378	multiple myeloma	D009101	Multiple Myeloma	55089	HP_0001871 | EFO_0004503 | EFO_0004872 | EFO_0000540 | HP_0002715 | EFO_0000616	abnormality of blood and blood-forming tissues | hematological measurement | inflammatory biomarker measurement | immune system disease | abnormality of the immune system | neoplasm	19	CHEMBL371405
PSMB4	ENSG00000159377	20S proteasome	CHEMBL371405	20S proteosome inhibitor	NEGATIVE MODULATOR	MARIZOMIB		3	EFO_0000519	glioblastoma multiforme	D005909	Glioblastoma	56064	EFO_0000616 | EFO_0000618 | HP_0000707 | EFO_0000677	neoplasm | nervous system disease | abnormality of the nervous system | mental or behavioural disorder	19	CHEMBL371405
PSMB4	ENSG00000159377	20S proteasome	CHEMBL371405	20S proteosome inhibitor	NEGATIVE MODULATOR	MARIZOMIB		2	EFO_1000028	ependymoma	D004806	Ependymoma	107607	EFO_0000616 | EFO_0000618	neoplasm | nervous system disease	19	CHEMBL371405
PSMB4	ENSG00000159377	20S proteasome	CHEMBL371405	20S proteosome inhibitor	NEGATIVE MODULATOR	MARIZOMIB		2	MONDO_0016700	anaplastic ependymoma	D004806	Ependymoma	116511	EFO_0000616 | EFO_0000618	neoplasm | nervous system disease	19	CHEMBL371405
PSMB4	ENSG00000159377	20S proteasome	CHEMBL371405	20S proteosome inhibitor	NEGATIVE MODULATOR	MARIZOMIB		1	MONDO_0004992	cancer	D009369	Neoplasms	144172	EFO_0000616	neoplasm	19	CHEMBL371405
PSMB7	ENSG00000136930	20S proteasome	CHEMBL371405	20S proteosome inhibitor	NEGATIVE MODULATOR	MARIZOMIB		1	EFO_0000574	lymphoma	D008223	Lymphoma	50275	EFO_0000616 | HP_0001197 | HP_0001871	neoplasm | abnormality of prenatal development or birth | abnormality of blood and blood-forming tissues	19	CHEMBL371405
PSMB7	ENSG00000136930	20S proteasome	CHEMBL371405	20S proteosome inhibitor	NEGATIVE MODULATOR	MARIZOMIB		2	EFO_0001378	multiple myeloma	D009101	Multiple Myeloma	55089	HP_0001871 | EFO_0004503 | EFO_0004872 | EFO_0000540 | HP_0002715 | EFO_0000616	abnormality of blood and blood-forming tissues | hematological measurement | inflammatory biomarker measurement | immune system disease | abnormality of the immune system | neoplasm	19	CHEMBL371405
PSMB7	ENSG00000136930	20S proteasome	CHEMBL371405	20S proteosome inhibitor	NEGATIVE MODULATOR	MARIZOMIB		3	EFO_0000519	glioblastoma multiforme	D005909	Glioblastoma	56064	EFO_0000616 | EFO_0000618 | HP_0000707 | EFO_0000677	neoplasm | nervous system disease | abnormality of the nervous system | mental or behavioural disorder	19	CHEMBL371405
PSMB7	ENSG00000136930	20S proteasome	CHEMBL371405	20S proteosome inhibitor	NEGATIVE MODULATOR	MARIZOMIB		2	EFO_1000028	ependymoma	D004806	Ependymoma	107607	EFO_0000616 | EFO_0000618	neoplasm | nervous system disease	19	CHEMBL371405
PSMB7	ENSG00000136930	20S proteasome	CHEMBL371405	20S proteosome inhibitor	NEGATIVE MODULATOR	MARIZOMIB		2	MONDO_0016700	anaplastic ependymoma	D004806	Ependymoma	116511	EFO_0000616 | EFO_0000618	neoplasm | nervous system disease	19	CHEMBL371405
PSMB7	ENSG00000136930	20S proteasome	CHEMBL371405	20S proteosome inhibitor	NEGATIVE MODULATOR	MARIZOMIB		1	MONDO_0004992	cancer	D009369	Neoplasms	144172	EFO_0000616	neoplasm	19	CHEMBL371405
ANPEP	ENSG00000166825	Aminopeptidase	CHEMBL2103847	Aminopeptidase inhibitor	NEGATIVE MODULATOR	TOSEDOSTAT		1	EFO_0000616	neoplasm	D009369	Neoplasms	50513	EFO_0000616	neoplasm	19	CHEMBL2103847
ANPEP	ENSG00000166825	Aminopeptidase	CHEMBL2103847	Aminopeptidase inhibitor	NEGATIVE MODULATOR	TOSEDOSTAT		2	EFO_0000198	myelodysplastic syndrome	D009190	Myelodysplastic Syndromes	50658	EFO_0000616 | HP_0001871 | HP_0000924 | HP_0001197 | EFO_0004503 | EFO_0005741 | EFO_0000540 | HP_0002715 | EFO_0000677 | EFO_0000618 | HP_0000707	neoplasm | abnormality of blood and blood-forming tissues | abnormality of the skeletal system | abnormality of prenatal development or birth | hematological measurement | infectious disease | immune system disease | abnormality of the immune system | mental or behavioural disorder | nervous system disease | abnormality of the nervous system	19	CHEMBL2103847
ANPEP	ENSG00000166825	Aminopeptidase	CHEMBL2103847	Aminopeptidase inhibitor	NEGATIVE MODULATOR	TOSEDOSTAT		2	EFO_0000222	acute myeloid leukemia	D015470	Leukemia, Myeloid, Acute	50839	HP_0001871 | EFO_0000616 | EFO_0004503	abnormality of blood and blood-forming tissues | neoplasm | hematological measurement	19	CHEMBL2103847
ANPEP	ENSG00000166825	Aminopeptidase	CHEMBL2103847	Aminopeptidase inhibitor	NEGATIVE MODULATOR	TOSEDOSTAT		1	EFO_0002618	pancreatic carcinoma	D010190	Pancreatic Neoplasms	56134	EFO_0000616 | EFO_0000589	neoplasm | metabolic disease	19	CHEMBL2103847
ANPEP	ENSG00000166825	Aminopeptidase	CHEMBL2103847	Aminopeptidase inhibitor	NEGATIVE MODULATOR	TOSEDOSTAT		1	EFO_0003060	non-small cell lung carcinoma	D002289	Carcinoma, Non-Small-Cell Lung	56135	EFO_0000616 | EFO_0000684	neoplasm | respiratory system disease	19	CHEMBL2103847
NPEPPS	ENSG00000141279	Aminopeptidase	CHEMBL2103847	Aminopeptidase inhibitor	NEGATIVE MODULATOR	TOSEDOSTAT		1	EFO_0000616	neoplasm	D009369	Neoplasms	50513	EFO_0000616	neoplasm	19	CHEMBL2103847
NPEPPS	ENSG00000141279	Aminopeptidase	CHEMBL2103847	Aminopeptidase inhibitor	NEGATIVE MODULATOR	TOSEDOSTAT		2	EFO_0000198	myelodysplastic syndrome	D009190	Myelodysplastic Syndromes	50658	EFO_0000616 | HP_0001871 | HP_0000924 | HP_0001197 | EFO_0004503 | EFO_0005741 | EFO_0000540 | HP_0002715 | EFO_0000677 | EFO_0000618 | HP_0000707	neoplasm | abnormality of blood and blood-forming tissues | abnormality of the skeletal system | abnormality of prenatal development or birth | hematological measurement | infectious disease | immune system disease | abnormality of the immune system | mental or behavioural disorder | nervous system disease | abnormality of the nervous system	19	CHEMBL2103847
NPEPPS	ENSG00000141279	Aminopeptidase	CHEMBL2103847	Aminopeptidase inhibitor	NEGATIVE MODULATOR	TOSEDOSTAT		2	EFO_0000222	acute myeloid leukemia	D015470	Leukemia, Myeloid, Acute	50839	HP_0001871 | EFO_0000616 | EFO_0004503	abnormality of blood and blood-forming tissues | neoplasm | hematological measurement	19	CHEMBL2103847
NPEPPS	ENSG00000141279	Aminopeptidase	CHEMBL2103847	Aminopeptidase inhibitor	NEGATIVE MODULATOR	TOSEDOSTAT		1	EFO_0002618	pancreatic carcinoma	D010190	Pancreatic Neoplasms	56134	EFO_0000616 | EFO_0000589	neoplasm | metabolic disease	19	CHEMBL2103847
NPEPPS	ENSG00000141279	Aminopeptidase	CHEMBL2103847	Aminopeptidase inhibitor	NEGATIVE MODULATOR	TOSEDOSTAT		1	EFO_0003060	non-small cell lung carcinoma	D002289	Carcinoma, Non-Small-Cell Lung	56135	EFO_0000616 | EFO_0000684	neoplasm | respiratory system disease	19	CHEMBL2103847
RNPEP	ENSG00000176393	Aminopeptidase	CHEMBL2103847	Aminopeptidase inhibitor	NEGATIVE MODULATOR	TOSEDOSTAT		1	EFO_0000616	neoplasm	D009369	Neoplasms	50513	EFO_0000616	neoplasm	19	CHEMBL2103847
RNPEP	ENSG00000176393	Aminopeptidase	CHEMBL2103847	Aminopeptidase inhibitor	NEGATIVE MODULATOR	TOSEDOSTAT		2	EFO_0000198	myelodysplastic syndrome	D009190	Myelodysplastic Syndromes	50658	EFO_0000616 | HP_0001871 | HP_0000924 | HP_0001197 | EFO_0004503 | EFO_0005741 | EFO_0000540 | HP_0002715 | EFO_0000677 | EFO_0000618 | HP_0000707	neoplasm | abnormality of blood and blood-forming tissues | abnormality of the skeletal system | abnormality of prenatal development or birth | hematological measurement | infectious disease | immune system disease | abnormality of the immune system | mental or behavioural disorder | nervous system disease | abnormality of the nervous system	19	CHEMBL2103847
RNPEP	ENSG00000176393	Aminopeptidase	CHEMBL2103847	Aminopeptidase inhibitor	NEGATIVE MODULATOR	TOSEDOSTAT		2	EFO_0000222	acute myeloid leukemia	D015470	Leukemia, Myeloid, Acute	50839	HP_0001871 | EFO_0000616 | EFO_0004503	abnormality of blood and blood-forming tissues | neoplasm | hematological measurement	19	CHEMBL2103847
RNPEP	ENSG00000176393	Aminopeptidase	CHEMBL2103847	Aminopeptidase inhibitor	NEGATIVE MODULATOR	TOSEDOSTAT		1	EFO_0002618	pancreatic carcinoma	D010190	Pancreatic Neoplasms	56134	EFO_0000616 | EFO_0000589	neoplasm | metabolic disease	19	CHEMBL2103847
RNPEP	ENSG00000176393	Aminopeptidase	CHEMBL2103847	Aminopeptidase inhibitor	NEGATIVE MODULATOR	TOSEDOSTAT		1	EFO_0003060	non-small cell lung carcinoma	D002289	Carcinoma, Non-Small-Cell Lung	56135	EFO_0000616 | EFO_0000684	neoplasm | respiratory system disease	19	CHEMBL2103847
METAP1	ENSG00000164024	Aminopeptidase	CHEMBL2103847	Aminopeptidase inhibitor	NEGATIVE MODULATOR	TOSEDOSTAT		1	EFO_0000616	neoplasm	D009369	Neoplasms	50513	EFO_0000616	neoplasm	19	CHEMBL2103847
METAP1	ENSG00000164024	Aminopeptidase	CHEMBL2103847	Aminopeptidase inhibitor	NEGATIVE MODULATOR	TOSEDOSTAT		2	EFO_0000198	myelodysplastic syndrome	D009190	Myelodysplastic Syndromes	50658	EFO_0000616 | HP_0001871 | HP_0000924 | HP_0001197 | EFO_0004503 | EFO_0005741 | EFO_0000540 | HP_0002715 | EFO_0000677 | EFO_0000618 | HP_0000707	neoplasm | abnormality of blood and blood-forming tissues | abnormality of the skeletal system | abnormality of prenatal development or birth | hematological measurement | infectious disease | immune system disease | abnormality of the immune system | mental or behavioural disorder | nervous system disease | abnormality of the nervous system	19	CHEMBL2103847
METAP1	ENSG00000164024	Aminopeptidase	CHEMBL2103847	Aminopeptidase inhibitor	NEGATIVE MODULATOR	TOSEDOSTAT		2	EFO_0000222	acute myeloid leukemia	D015470	Leukemia, Myeloid, Acute	50839	HP_0001871 | EFO_0000616 | EFO_0004503	abnormality of blood and blood-forming tissues | neoplasm | hematological measurement	19	CHEMBL2103847
METAP1	ENSG00000164024	Aminopeptidase	CHEMBL2103847	Aminopeptidase inhibitor	NEGATIVE MODULATOR	TOSEDOSTAT		1	EFO_0002618	pancreatic carcinoma	D010190	Pancreatic Neoplasms	56134	EFO_0000616 | EFO_0000589	neoplasm | metabolic disease	19	CHEMBL2103847
METAP1	ENSG00000164024	Aminopeptidase	CHEMBL2103847	Aminopeptidase inhibitor	NEGATIVE MODULATOR	TOSEDOSTAT		1	EFO_0003060	non-small cell lung carcinoma	D002289	Carcinoma, Non-Small-Cell Lung	56135	EFO_0000616 | EFO_0000684	neoplasm | respiratory system disease	19	CHEMBL2103847
LNPEP	ENSG00000113441	Aminopeptidase	CHEMBL2103847	Aminopeptidase inhibitor	NEGATIVE MODULATOR	TOSEDOSTAT		1	EFO_0000616	neoplasm	D009369	Neoplasms	50513	EFO_0000616	neoplasm	19	CHEMBL2103847
LNPEP	ENSG00000113441	Aminopeptidase	CHEMBL2103847	Aminopeptidase inhibitor	NEGATIVE MODULATOR	TOSEDOSTAT		2	EFO_0000198	myelodysplastic syndrome	D009190	Myelodysplastic Syndromes	50658	EFO_0000616 | HP_0001871 | HP_0000924 | HP_0001197 | EFO_0004503 | EFO_0005741 | EFO_0000540 | HP_0002715 | EFO_0000677 | EFO_0000618 | HP_0000707	neoplasm | abnormality of blood and blood-forming tissues | abnormality of the skeletal system | abnormality of prenatal development or birth | hematological measurement | infectious disease | immune system disease | abnormality of the immune system | mental or behavioural disorder | nervous system disease | abnormality of the nervous system	19	CHEMBL2103847
LNPEP	ENSG00000113441	Aminopeptidase	CHEMBL2103847	Aminopeptidase inhibitor	NEGATIVE MODULATOR	TOSEDOSTAT		2	EFO_0000222	acute myeloid leukemia	D015470	Leukemia, Myeloid, Acute	50839	HP_0001871 | EFO_0000616 | EFO_0004503	abnormality of blood and blood-forming tissues | neoplasm | hematological measurement	19	CHEMBL2103847
LNPEP	ENSG00000113441	Aminopeptidase	CHEMBL2103847	Aminopeptidase inhibitor	NEGATIVE MODULATOR	TOSEDOSTAT		1	EFO_0002618	pancreatic carcinoma	D010190	Pancreatic Neoplasms	56134	EFO_0000616 | EFO_0000589	neoplasm | metabolic disease	19	CHEMBL2103847
LNPEP	ENSG00000113441	Aminopeptidase	CHEMBL2103847	Aminopeptidase inhibitor	NEGATIVE MODULATOR	TOSEDOSTAT		1	EFO_0003060	non-small cell lung carcinoma	D002289	Carcinoma, Non-Small-Cell Lung	56135	EFO_0000616 | EFO_0000684	neoplasm | respiratory system disease	19	CHEMBL2103847
DNPEP	ENSG00000123992	Aminopeptidase	CHEMBL2103847	Aminopeptidase inhibitor	NEGATIVE MODULATOR	TOSEDOSTAT		1	EFO_0000616	neoplasm	D009369	Neoplasms	50513	EFO_0000616	neoplasm	19	CHEMBL2103847
DNPEP	ENSG00000123992	Aminopeptidase	CHEMBL2103847	Aminopeptidase inhibitor	NEGATIVE MODULATOR	TOSEDOSTAT		2	EFO_0000198	myelodysplastic syndrome	D009190	Myelodysplastic Syndromes	50658	EFO_0000616 | HP_0001871 | HP_0000924 | HP_0001197 | EFO_0004503 | EFO_0005741 | EFO_0000540 | HP_0002715 | EFO_0000677 | EFO_0000618 | HP_0000707	neoplasm | abnormality of blood and blood-forming tissues | abnormality of the skeletal system | abnormality of prenatal development or birth | hematological measurement | infectious disease | immune system disease | abnormality of the immune system | mental or behavioural disorder | nervous system disease | abnormality of the nervous system	19	CHEMBL2103847
DNPEP	ENSG00000123992	Aminopeptidase	CHEMBL2103847	Aminopeptidase inhibitor	NEGATIVE MODULATOR	TOSEDOSTAT		2	EFO_0000222	acute myeloid leukemia	D015470	Leukemia, Myeloid, Acute	50839	HP_0001871 | EFO_0000616 | EFO_0004503	abnormality of blood and blood-forming tissues | neoplasm | hematological measurement	19	CHEMBL2103847
DNPEP	ENSG00000123992	Aminopeptidase	CHEMBL2103847	Aminopeptidase inhibitor	NEGATIVE MODULATOR	TOSEDOSTAT		1	EFO_0002618	pancreatic carcinoma	D010190	Pancreatic Neoplasms	56134	EFO_0000616 | EFO_0000589	neoplasm | metabolic disease	19	CHEMBL2103847
DNPEP	ENSG00000123992	Aminopeptidase	CHEMBL2103847	Aminopeptidase inhibitor	NEGATIVE MODULATOR	TOSEDOSTAT		1	EFO_0003060	non-small cell lung carcinoma	D002289	Carcinoma, Non-Small-Cell Lung	56135	EFO_0000616 | EFO_0000684	neoplasm | respiratory system disease	19	CHEMBL2103847
ENPEP	ENSG00000138792	Aminopeptidase	CHEMBL2103847	Aminopeptidase inhibitor	NEGATIVE MODULATOR	TOSEDOSTAT		1	EFO_0000616	neoplasm	D009369	Neoplasms	50513	EFO_0000616	neoplasm	19	CHEMBL2103847
ENPEP	ENSG00000138792	Aminopeptidase	CHEMBL2103847	Aminopeptidase inhibitor	NEGATIVE MODULATOR	TOSEDOSTAT		2	EFO_0000198	myelodysplastic syndrome	D009190	Myelodysplastic Syndromes	50658	EFO_0000616 | HP_0001871 | HP_0000924 | HP_0001197 | EFO_0004503 | EFO_0005741 | EFO_0000540 | HP_0002715 | EFO_0000677 | EFO_0000618 | HP_0000707	neoplasm | abnormality of blood and blood-forming tissues | abnormality of the skeletal system | abnormality of prenatal development or birth | hematological measurement | infectious disease | immune system disease | abnormality of the immune system | mental or behavioural disorder | nervous system disease | abnormality of the nervous system	19	CHEMBL2103847
ENPEP	ENSG00000138792	Aminopeptidase	CHEMBL2103847	Aminopeptidase inhibitor	NEGATIVE MODULATOR	TOSEDOSTAT		2	EFO_0000222	acute myeloid leukemia	D015470	Leukemia, Myeloid, Acute	50839	HP_0001871 | EFO_0000616 | EFO_0004503	abnormality of blood and blood-forming tissues | neoplasm | hematological measurement	19	CHEMBL2103847
ENPEP	ENSG00000138792	Aminopeptidase	CHEMBL2103847	Aminopeptidase inhibitor	NEGATIVE MODULATOR	TOSEDOSTAT		1	EFO_0002618	pancreatic carcinoma	D010190	Pancreatic Neoplasms	56134	EFO_0000616 | EFO_0000589	neoplasm | metabolic disease	19	CHEMBL2103847
ENPEP	ENSG00000138792	Aminopeptidase	CHEMBL2103847	Aminopeptidase inhibitor	NEGATIVE MODULATOR	TOSEDOSTAT		1	EFO_0003060	non-small cell lung carcinoma	D002289	Carcinoma, Non-Small-Cell Lung	56135	EFO_0000616 | EFO_0000684	neoplasm | respiratory system disease	19	CHEMBL2103847
XPNPEP1	ENSG00000108039	Aminopeptidase	CHEMBL2103847	Aminopeptidase inhibitor	NEGATIVE MODULATOR	TOSEDOSTAT		1	EFO_0000616	neoplasm	D009369	Neoplasms	50513	EFO_0000616	neoplasm	19	CHEMBL2103847
XPNPEP1	ENSG00000108039	Aminopeptidase	CHEMBL2103847	Aminopeptidase inhibitor	NEGATIVE MODULATOR	TOSEDOSTAT		2	EFO_0000198	myelodysplastic syndrome	D009190	Myelodysplastic Syndromes	50658	EFO_0000616 | HP_0001871 | HP_0000924 | HP_0001197 | EFO_0004503 | EFO_0005741 | EFO_0000540 | HP_0002715 | EFO_0000677 | EFO_0000618 | HP_0000707	neoplasm | abnormality of blood and blood-forming tissues | abnormality of the skeletal system | abnormality of prenatal development or birth | hematological measurement | infectious disease | immune system disease | abnormality of the immune system | mental or behavioural disorder | nervous system disease | abnormality of the nervous system	19	CHEMBL2103847
XPNPEP1	ENSG00000108039	Aminopeptidase	CHEMBL2103847	Aminopeptidase inhibitor	NEGATIVE MODULATOR	TOSEDOSTAT		2	EFO_0000222	acute myeloid leukemia	D015470	Leukemia, Myeloid, Acute	50839	HP_0001871 | EFO_0000616 | EFO_0004503	abnormality of blood and blood-forming tissues | neoplasm | hematological measurement	19	CHEMBL2103847
XPNPEP1	ENSG00000108039	Aminopeptidase	CHEMBL2103847	Aminopeptidase inhibitor	NEGATIVE MODULATOR	TOSEDOSTAT		1	EFO_0002618	pancreatic carcinoma	D010190	Pancreatic Neoplasms	56134	EFO_0000616 | EFO_0000589	neoplasm | metabolic disease	19	CHEMBL2103847
XPNPEP1	ENSG00000108039	Aminopeptidase	CHEMBL2103847	Aminopeptidase inhibitor	NEGATIVE MODULATOR	TOSEDOSTAT		1	EFO_0003060	non-small cell lung carcinoma	D002289	Carcinoma, Non-Small-Cell Lung	56135	EFO_0000616 | EFO_0000684	neoplasm | respiratory system disease	19	CHEMBL2103847
LAP3	ENSG00000002549	Aminopeptidase	CHEMBL2103847	Aminopeptidase inhibitor	NEGATIVE MODULATOR	TOSEDOSTAT		1	EFO_0000616	neoplasm	D009369	Neoplasms	50513	EFO_0000616	neoplasm	19	CHEMBL2103847
LAP3	ENSG00000002549	Aminopeptidase	CHEMBL2103847	Aminopeptidase inhibitor	NEGATIVE MODULATOR	TOSEDOSTAT		2	EFO_0000198	myelodysplastic syndrome	D009190	Myelodysplastic Syndromes	50658	EFO_0000616 | HP_0001871 | HP_0000924 | HP_0001197 | EFO_0004503 | EFO_0005741 | EFO_0000540 | HP_0002715 | EFO_0000677 | EFO_0000618 | HP_0000707	neoplasm | abnormality of blood and blood-forming tissues | abnormality of the skeletal system | abnormality of prenatal development or birth | hematological measurement | infectious disease | immune system disease | abnormality of the immune system | mental or behavioural disorder | nervous system disease | abnormality of the nervous system	19	CHEMBL2103847
LAP3	ENSG00000002549	Aminopeptidase	CHEMBL2103847	Aminopeptidase inhibitor	NEGATIVE MODULATOR	TOSEDOSTAT		2	EFO_0000222	acute myeloid leukemia	D015470	Leukemia, Myeloid, Acute	50839	HP_0001871 | EFO_0000616 | EFO_0004503	abnormality of blood and blood-forming tissues | neoplasm | hematological measurement	19	CHEMBL2103847
LAP3	ENSG00000002549	Aminopeptidase	CHEMBL2103847	Aminopeptidase inhibitor	NEGATIVE MODULATOR	TOSEDOSTAT		1	EFO_0002618	pancreatic carcinoma	D010190	Pancreatic Neoplasms	56134	EFO_0000616 | EFO_0000589	neoplasm | metabolic disease	19	CHEMBL2103847
LAP3	ENSG00000002549	Aminopeptidase	CHEMBL2103847	Aminopeptidase inhibitor	NEGATIVE MODULATOR	TOSEDOSTAT		1	EFO_0003060	non-small cell lung carcinoma	D002289	Carcinoma, Non-Small-Cell Lung	56135	EFO_0000616 | EFO_0000684	neoplasm | respiratory system disease	19	CHEMBL2103847
METAP2	ENSG00000111142	Aminopeptidase	CHEMBL2103847	Aminopeptidase inhibitor	NEGATIVE MODULATOR	TOSEDOSTAT		1	EFO_0000616	neoplasm	D009369	Neoplasms	50513	EFO_0000616	neoplasm	19	CHEMBL2103847
METAP2	ENSG00000111142	Aminopeptidase	CHEMBL2103847	Aminopeptidase inhibitor	NEGATIVE MODULATOR	TOSEDOSTAT		2	EFO_0000198	myelodysplastic syndrome	D009190	Myelodysplastic Syndromes	50658	EFO_0000616 | HP_0001871 | HP_0000924 | HP_0001197 | EFO_0004503 | EFO_0005741 | EFO_0000540 | HP_0002715 | EFO_0000677 | EFO_0000618 | HP_0000707	neoplasm | abnormality of blood and blood-forming tissues | abnormality of the skeletal system | abnormality of prenatal development or birth | hematological measurement | infectious disease | immune system disease | abnormality of the immune system | mental or behavioural disorder | nervous system disease | abnormality of the nervous system	19	CHEMBL2103847
METAP2	ENSG00000111142	Aminopeptidase	CHEMBL2103847	Aminopeptidase inhibitor	NEGATIVE MODULATOR	TOSEDOSTAT		2	EFO_0000222	acute myeloid leukemia	D015470	Leukemia, Myeloid, Acute	50839	HP_0001871 | EFO_0000616 | EFO_0004503	abnormality of blood and blood-forming tissues | neoplasm | hematological measurement	19	CHEMBL2103847
METAP2	ENSG00000111142	Aminopeptidase	CHEMBL2103847	Aminopeptidase inhibitor	NEGATIVE MODULATOR	TOSEDOSTAT		1	EFO_0002618	pancreatic carcinoma	D010190	Pancreatic Neoplasms	56134	EFO_0000616 | EFO_0000589	neoplasm | metabolic disease	19	CHEMBL2103847
METAP2	ENSG00000111142	Aminopeptidase	CHEMBL2103847	Aminopeptidase inhibitor	NEGATIVE MODULATOR	TOSEDOSTAT		1	EFO_0003060	non-small cell lung carcinoma	D002289	Carcinoma, Non-Small-Cell Lung	56135	EFO_0000616 | EFO_0000684	neoplasm | respiratory system disease	19	CHEMBL2103847
XPNPEP2	ENSG00000122121	Aminopeptidase	CHEMBL2103847	Aminopeptidase inhibitor	NEGATIVE MODULATOR	TOSEDOSTAT		1	EFO_0000616	neoplasm	D009369	Neoplasms	50513	EFO_0000616	neoplasm	19	CHEMBL2103847
XPNPEP2	ENSG00000122121	Aminopeptidase	CHEMBL2103847	Aminopeptidase inhibitor	NEGATIVE MODULATOR	TOSEDOSTAT		2	EFO_0000198	myelodysplastic syndrome	D009190	Myelodysplastic Syndromes	50658	EFO_0000616 | HP_0001871 | HP_0000924 | HP_0001197 | EFO_0004503 | EFO_0005741 | EFO_0000540 | HP_0002715 | EFO_0000677 | EFO_0000618 | HP_0000707	neoplasm | abnormality of blood and blood-forming tissues | abnormality of the skeletal system | abnormality of prenatal development or birth | hematological measurement | infectious disease | immune system disease | abnormality of the immune system | mental or behavioural disorder | nervous system disease | abnormality of the nervous system	19	CHEMBL2103847
XPNPEP2	ENSG00000122121	Aminopeptidase	CHEMBL2103847	Aminopeptidase inhibitor	NEGATIVE MODULATOR	TOSEDOSTAT		2	EFO_0000222	acute myeloid leukemia	D015470	Leukemia, Myeloid, Acute	50839	HP_0001871 | EFO_0000616 | EFO_0004503	abnormality of blood and blood-forming tissues | neoplasm | hematological measurement	19	CHEMBL2103847
XPNPEP2	ENSG00000122121	Aminopeptidase	CHEMBL2103847	Aminopeptidase inhibitor	NEGATIVE MODULATOR	TOSEDOSTAT		1	EFO_0002618	pancreatic carcinoma	D010190	Pancreatic Neoplasms	56134	EFO_0000616 | EFO_0000589	neoplasm | metabolic disease	19	CHEMBL2103847
XPNPEP2	ENSG00000122121	Aminopeptidase	CHEMBL2103847	Aminopeptidase inhibitor	NEGATIVE MODULATOR	TOSEDOSTAT		1	EFO_0003060	non-small cell lung carcinoma	D002289	Carcinoma, Non-Small-Cell Lung	56135	EFO_0000616 | EFO_0000684	neoplasm | respiratory system disease	19	CHEMBL2103847
ERAP2	ENSG00000164308	Aminopeptidase	CHEMBL2103847	Aminopeptidase inhibitor	NEGATIVE MODULATOR	TOSEDOSTAT		1	EFO_0000616	neoplasm	D009369	Neoplasms	50513	EFO_0000616	neoplasm	19	CHEMBL2103847
ERAP2	ENSG00000164308	Aminopeptidase	CHEMBL2103847	Aminopeptidase inhibitor	NEGATIVE MODULATOR	TOSEDOSTAT		2	EFO_0000198	myelodysplastic syndrome	D009190	Myelodysplastic Syndromes	50658	EFO_0000616 | HP_0001871 | HP_0000924 | HP_0001197 | EFO_0004503 | EFO_0005741 | EFO_0000540 | HP_0002715 | EFO_0000677 | EFO_0000618 | HP_0000707	neoplasm | abnormality of blood and blood-forming tissues | abnormality of the skeletal system | abnormality of prenatal development or birth | hematological measurement | infectious disease | immune system disease | abnormality of the immune system | mental or behavioural disorder | nervous system disease | abnormality of the nervous system	19	CHEMBL2103847
ERAP2	ENSG00000164308	Aminopeptidase	CHEMBL2103847	Aminopeptidase inhibitor	NEGATIVE MODULATOR	TOSEDOSTAT		2	EFO_0000222	acute myeloid leukemia	D015470	Leukemia, Myeloid, Acute	50839	HP_0001871 | EFO_0000616 | EFO_0004503	abnormality of blood and blood-forming tissues | neoplasm | hematological measurement	19	CHEMBL2103847
ERAP2	ENSG00000164308	Aminopeptidase	CHEMBL2103847	Aminopeptidase inhibitor	NEGATIVE MODULATOR	TOSEDOSTAT		1	EFO_0002618	pancreatic carcinoma	D010190	Pancreatic Neoplasms	56134	EFO_0000616 | EFO_0000589	neoplasm | metabolic disease	19	CHEMBL2103847
ERAP2	ENSG00000164308	Aminopeptidase	CHEMBL2103847	Aminopeptidase inhibitor	NEGATIVE MODULATOR	TOSEDOSTAT		1	EFO_0003060	non-small cell lung carcinoma	D002289	Carcinoma, Non-Small-Cell Lung	56135	EFO_0000616 | EFO_0000684	neoplasm | respiratory system disease	19	CHEMBL2103847
ERAP1	ENSG00000164307	Aminopeptidase	CHEMBL2103847	Aminopeptidase inhibitor	NEGATIVE MODULATOR	TOSEDOSTAT		1	EFO_0000616	neoplasm	D009369	Neoplasms	50513	EFO_0000616	neoplasm	19	CHEMBL2103847
ERAP1	ENSG00000164307	Aminopeptidase	CHEMBL2103847	Aminopeptidase inhibitor	NEGATIVE MODULATOR	TOSEDOSTAT		2	EFO_0000198	myelodysplastic syndrome	D009190	Myelodysplastic Syndromes	50658	EFO_0000616 | HP_0001871 | HP_0000924 | HP_0001197 | EFO_0004503 | EFO_0005741 | EFO_0000540 | HP_0002715 | EFO_0000677 | EFO_0000618 | HP_0000707	neoplasm | abnormality of blood and blood-forming tissues | abnormality of the skeletal system | abnormality of prenatal development or birth | hematological measurement | infectious disease | immune system disease | abnormality of the immune system | mental or behavioural disorder | nervous system disease | abnormality of the nervous system	19	CHEMBL2103847
ERAP1	ENSG00000164307	Aminopeptidase	CHEMBL2103847	Aminopeptidase inhibitor	NEGATIVE MODULATOR	TOSEDOSTAT		2	EFO_0000222	acute myeloid leukemia	D015470	Leukemia, Myeloid, Acute	50839	HP_0001871 | EFO_0000616 | EFO_0004503	abnormality of blood and blood-forming tissues | neoplasm | hematological measurement	19	CHEMBL2103847
ERAP1	ENSG00000164307	Aminopeptidase	CHEMBL2103847	Aminopeptidase inhibitor	NEGATIVE MODULATOR	TOSEDOSTAT		1	EFO_0002618	pancreatic carcinoma	D010190	Pancreatic Neoplasms	56134	EFO_0000616 | EFO_0000589	neoplasm | metabolic disease	19	CHEMBL2103847
ERAP1	ENSG00000164307	Aminopeptidase	CHEMBL2103847	Aminopeptidase inhibitor	NEGATIVE MODULATOR	TOSEDOSTAT		1	EFO_0003060	non-small cell lung carcinoma	D002289	Carcinoma, Non-Small-Cell Lung	56135	EFO_0000616 | EFO_0000684	neoplasm | respiratory system disease	19	CHEMBL2103847
LVRN	ENSG00000172901	Aminopeptidase	CHEMBL2103847	Aminopeptidase inhibitor	NEGATIVE MODULATOR	TOSEDOSTAT		1	EFO_0000616	neoplasm	D009369	Neoplasms	50513	EFO_0000616	neoplasm	19	CHEMBL2103847
LVRN	ENSG00000172901	Aminopeptidase	CHEMBL2103847	Aminopeptidase inhibitor	NEGATIVE MODULATOR	TOSEDOSTAT		2	EFO_0000198	myelodysplastic syndrome	D009190	Myelodysplastic Syndromes	50658	EFO_0000616 | HP_0001871 | HP_0000924 | HP_0001197 | EFO_0004503 | EFO_0005741 | EFO_0000540 | HP_0002715 | EFO_0000677 | EFO_0000618 | HP_0000707	neoplasm | abnormality of blood and blood-forming tissues | abnormality of the skeletal system | abnormality of prenatal development or birth | hematological measurement | infectious disease | immune system disease | abnormality of the immune system | mental or behavioural disorder | nervous system disease | abnormality of the nervous system	19	CHEMBL2103847
LVRN	ENSG00000172901	Aminopeptidase	CHEMBL2103847	Aminopeptidase inhibitor	NEGATIVE MODULATOR	TOSEDOSTAT		2	EFO_0000222	acute myeloid leukemia	D015470	Leukemia, Myeloid, Acute	50839	HP_0001871 | EFO_0000616 | EFO_0004503	abnormality of blood and blood-forming tissues | neoplasm | hematological measurement	19	CHEMBL2103847
LVRN	ENSG00000172901	Aminopeptidase	CHEMBL2103847	Aminopeptidase inhibitor	NEGATIVE MODULATOR	TOSEDOSTAT		1	EFO_0002618	pancreatic carcinoma	D010190	Pancreatic Neoplasms	56134	EFO_0000616 | EFO_0000589	neoplasm | metabolic disease	19	CHEMBL2103847
LVRN	ENSG00000172901	Aminopeptidase	CHEMBL2103847	Aminopeptidase inhibitor	NEGATIVE MODULATOR	TOSEDOSTAT		1	EFO_0003060	non-small cell lung carcinoma	D002289	Carcinoma, Non-Small-Cell Lung	56135	EFO_0000616 | EFO_0000684	neoplasm | respiratory system disease	19	CHEMBL2103847
AOPEP	ENSG00000148120	Aminopeptidase	CHEMBL2103847	Aminopeptidase inhibitor	NEGATIVE MODULATOR	TOSEDOSTAT		1	EFO_0000616	neoplasm	D009369	Neoplasms	50513	EFO_0000616	neoplasm	19	CHEMBL2103847
AOPEP	ENSG00000148120	Aminopeptidase	CHEMBL2103847	Aminopeptidase inhibitor	NEGATIVE MODULATOR	TOSEDOSTAT		2	EFO_0000198	myelodysplastic syndrome	D009190	Myelodysplastic Syndromes	50658	EFO_0000616 | HP_0001871 | HP_0000924 | HP_0001197 | EFO_0004503 | EFO_0005741 | EFO_0000540 | HP_0002715 | EFO_0000677 | EFO_0000618 | HP_0000707	neoplasm | abnormality of blood and blood-forming tissues | abnormality of the skeletal system | abnormality of prenatal development or birth | hematological measurement | infectious disease | immune system disease | abnormality of the immune system | mental or behavioural disorder | nervous system disease | abnormality of the nervous system	19	CHEMBL2103847
AOPEP	ENSG00000148120	Aminopeptidase	CHEMBL2103847	Aminopeptidase inhibitor	NEGATIVE MODULATOR	TOSEDOSTAT		2	EFO_0000222	acute myeloid leukemia	D015470	Leukemia, Myeloid, Acute	50839	HP_0001871 | EFO_0000616 | EFO_0004503	abnormality of blood and blood-forming tissues | neoplasm | hematological measurement	19	CHEMBL2103847
AOPEP	ENSG00000148120	Aminopeptidase	CHEMBL2103847	Aminopeptidase inhibitor	NEGATIVE MODULATOR	TOSEDOSTAT		1	EFO_0002618	pancreatic carcinoma	D010190	Pancreatic Neoplasms	56134	EFO_0000616 | EFO_0000589	neoplasm | metabolic disease	19	CHEMBL2103847
AOPEP	ENSG00000148120	Aminopeptidase	CHEMBL2103847	Aminopeptidase inhibitor	NEGATIVE MODULATOR	TOSEDOSTAT		1	EFO_0003060	non-small cell lung carcinoma	D002289	Carcinoma, Non-Small-Cell Lung	56135	EFO_0000616 | EFO_0000684	neoplasm | respiratory system disease	19	CHEMBL2103847
METAP1D	ENSG00000292097	Aminopeptidase	CHEMBL2103847	Aminopeptidase inhibitor	NEGATIVE MODULATOR	TOSEDOSTAT		1	EFO_0000616	neoplasm	D009369	Neoplasms	50513	EFO_0000616	neoplasm	19	CHEMBL2103847
METAP1D	ENSG00000172878	Aminopeptidase	CHEMBL2103847	Aminopeptidase inhibitor	NEGATIVE MODULATOR	TOSEDOSTAT		1	EFO_0000616	neoplasm	D009369	Neoplasms	50513	EFO_0000616	neoplasm	19	CHEMBL2103847
METAP1D	ENSG00000292097	Aminopeptidase	CHEMBL2103847	Aminopeptidase inhibitor	NEGATIVE MODULATOR	TOSEDOSTAT		2	EFO_0000198	myelodysplastic syndrome	D009190	Myelodysplastic Syndromes	50658	EFO_0000616 | HP_0001871 | HP_0000924 | HP_0001197 | EFO_0004503 | EFO_0005741 | EFO_0000540 | HP_0002715 | EFO_0000677 | EFO_0000618 | HP_0000707	neoplasm | abnormality of blood and blood-forming tissues | abnormality of the skeletal system | abnormality of prenatal development or birth | hematological measurement | infectious disease | immune system disease | abnormality of the immune system | mental or behavioural disorder | nervous system disease | abnormality of the nervous system	19	CHEMBL2103847
METAP1D	ENSG00000172878	Aminopeptidase	CHEMBL2103847	Aminopeptidase inhibitor	NEGATIVE MODULATOR	TOSEDOSTAT		2	EFO_0000198	myelodysplastic syndrome	D009190	Myelodysplastic Syndromes	50658	EFO_0000616 | HP_0001871 | HP_0000924 | HP_0001197 | EFO_0004503 | EFO_0005741 | EFO_0000540 | HP_0002715 | EFO_0000677 | EFO_0000618 | HP_0000707	neoplasm | abnormality of blood and blood-forming tissues | abnormality of the skeletal system | abnormality of prenatal development or birth | hematological measurement | infectious disease | immune system disease | abnormality of the immune system | mental or behavioural disorder | nervous system disease | abnormality of the nervous system	19	CHEMBL2103847
METAP1D	ENSG00000292097	Aminopeptidase	CHEMBL2103847	Aminopeptidase inhibitor	NEGATIVE MODULATOR	TOSEDOSTAT		2	EFO_0000222	acute myeloid leukemia	D015470	Leukemia, Myeloid, Acute	50839	HP_0001871 | EFO_0000616 | EFO_0004503	abnormality of blood and blood-forming tissues | neoplasm | hematological measurement	19	CHEMBL2103847
METAP1D	ENSG00000172878	Aminopeptidase	CHEMBL2103847	Aminopeptidase inhibitor	NEGATIVE MODULATOR	TOSEDOSTAT		2	EFO_0000222	acute myeloid leukemia	D015470	Leukemia, Myeloid, Acute	50839	HP_0001871 | EFO_0000616 | EFO_0004503	abnormality of blood and blood-forming tissues | neoplasm | hematological measurement	19	CHEMBL2103847
METAP1D	ENSG00000292097	Aminopeptidase	CHEMBL2103847	Aminopeptidase inhibitor	NEGATIVE MODULATOR	TOSEDOSTAT		1	EFO_0002618	pancreatic carcinoma	D010190	Pancreatic Neoplasms	56134	EFO_0000616 | EFO_0000589	neoplasm | metabolic disease	19	CHEMBL2103847
METAP1D	ENSG00000172878	Aminopeptidase	CHEMBL2103847	Aminopeptidase inhibitor	NEGATIVE MODULATOR	TOSEDOSTAT		1	EFO_0002618	pancreatic carcinoma	D010190	Pancreatic Neoplasms	56134	EFO_0000616 | EFO_0000589	neoplasm | metabolic disease	19	CHEMBL2103847
METAP1D	ENSG00000292097	Aminopeptidase	CHEMBL2103847	Aminopeptidase inhibitor	NEGATIVE MODULATOR	TOSEDOSTAT		1	EFO_0003060	non-small cell lung carcinoma	D002289	Carcinoma, Non-Small-Cell Lung	56135	EFO_0000616 | EFO_0000684	neoplasm | respiratory system disease	19	CHEMBL2103847
METAP1D	ENSG00000172878	Aminopeptidase	CHEMBL2103847	Aminopeptidase inhibitor	NEGATIVE MODULATOR	TOSEDOSTAT		1	EFO_0003060	non-small cell lung carcinoma	D002289	Carcinoma, Non-Small-Cell Lung	56135	EFO_0000616 | EFO_0000684	neoplasm | respiratory system disease	19	CHEMBL2103847
NPEPL1	ENSG00000215440	Aminopeptidase	CHEMBL2103847	Aminopeptidase inhibitor	NEGATIVE MODULATOR	TOSEDOSTAT		1	EFO_0000616	neoplasm	D009369	Neoplasms	50513	EFO_0000616	neoplasm	19	CHEMBL2103847
NPEPL1	ENSG00000215440	Aminopeptidase	CHEMBL2103847	Aminopeptidase inhibitor	NEGATIVE MODULATOR	TOSEDOSTAT		2	EFO_0000198	myelodysplastic syndrome	D009190	Myelodysplastic Syndromes	50658	EFO_0000616 | HP_0001871 | HP_0000924 | HP_0001197 | EFO_0004503 | EFO_0005741 | EFO_0000540 | HP_0002715 | EFO_0000677 | EFO_0000618 | HP_0000707	neoplasm | abnormality of blood and blood-forming tissues | abnormality of the skeletal system | abnormality of prenatal development or birth | hematological measurement | infectious disease | immune system disease | abnormality of the immune system | mental or behavioural disorder | nervous system disease | abnormality of the nervous system	19	CHEMBL2103847
NPEPL1	ENSG00000215440	Aminopeptidase	CHEMBL2103847	Aminopeptidase inhibitor	NEGATIVE MODULATOR	TOSEDOSTAT		2	EFO_0000222	acute myeloid leukemia	D015470	Leukemia, Myeloid, Acute	50839	HP_0001871 | EFO_0000616 | EFO_0004503	abnormality of blood and blood-forming tissues | neoplasm | hematological measurement	19	CHEMBL2103847
NPEPL1	ENSG00000215440	Aminopeptidase	CHEMBL2103847	Aminopeptidase inhibitor	NEGATIVE MODULATOR	TOSEDOSTAT		1	EFO_0002618	pancreatic carcinoma	D010190	Pancreatic Neoplasms	56134	EFO_0000616 | EFO_0000589	neoplasm | metabolic disease	19	CHEMBL2103847
NPEPL1	ENSG00000215440	Aminopeptidase	CHEMBL2103847	Aminopeptidase inhibitor	NEGATIVE MODULATOR	TOSEDOSTAT		1	EFO_0003060	non-small cell lung carcinoma	D002289	Carcinoma, Non-Small-Cell Lung	56135	EFO_0000616 | EFO_0000684	neoplasm | respiratory system disease	19	CHEMBL2103847
RNPEPL1	ENSG00000142327	Aminopeptidase	CHEMBL2103847	Aminopeptidase inhibitor	NEGATIVE MODULATOR	TOSEDOSTAT		1	EFO_0000616	neoplasm	D009369	Neoplasms	50513	EFO_0000616	neoplasm	19	CHEMBL2103847
RNPEPL1	ENSG00000142327	Aminopeptidase	CHEMBL2103847	Aminopeptidase inhibitor	NEGATIVE MODULATOR	TOSEDOSTAT		2	EFO_0000198	myelodysplastic syndrome	D009190	Myelodysplastic Syndromes	50658	EFO_0000616 | HP_0001871 | HP_0000924 | HP_0001197 | EFO_0004503 | EFO_0005741 | EFO_0000540 | HP_0002715 | EFO_0000677 | EFO_0000618 | HP_0000707	neoplasm | abnormality of blood and blood-forming tissues | abnormality of the skeletal system | abnormality of prenatal development or birth | hematological measurement | infectious disease | immune system disease | abnormality of the immune system | mental or behavioural disorder | nervous system disease | abnormality of the nervous system	19	CHEMBL2103847
RNPEPL1	ENSG00000142327	Aminopeptidase	CHEMBL2103847	Aminopeptidase inhibitor	NEGATIVE MODULATOR	TOSEDOSTAT		2	EFO_0000222	acute myeloid leukemia	D015470	Leukemia, Myeloid, Acute	50839	HP_0001871 | EFO_0000616 | EFO_0004503	abnormality of blood and blood-forming tissues | neoplasm | hematological measurement	19	CHEMBL2103847
RNPEPL1	ENSG00000142327	Aminopeptidase	CHEMBL2103847	Aminopeptidase inhibitor	NEGATIVE MODULATOR	TOSEDOSTAT		1	EFO_0002618	pancreatic carcinoma	D010190	Pancreatic Neoplasms	56134	EFO_0000616 | EFO_0000589	neoplasm | metabolic disease	19	CHEMBL2103847
RNPEPL1	ENSG00000142327	Aminopeptidase	CHEMBL2103847	Aminopeptidase inhibitor	NEGATIVE MODULATOR	TOSEDOSTAT		1	EFO_0003060	non-small cell lung carcinoma	D002289	Carcinoma, Non-Small-Cell Lung	56135	EFO_0000616 | EFO_0000684	neoplasm | respiratory system disease	19	CHEMBL2103847
XPNPEP3	ENSG00000196236	Aminopeptidase	CHEMBL2103847	Aminopeptidase inhibitor	NEGATIVE MODULATOR	TOSEDOSTAT		1	EFO_0000616	neoplasm	D009369	Neoplasms	50513	EFO_0000616	neoplasm	19	CHEMBL2103847
XPNPEP3	ENSG00000196236	Aminopeptidase	CHEMBL2103847	Aminopeptidase inhibitor	NEGATIVE MODULATOR	TOSEDOSTAT		2	EFO_0000198	myelodysplastic syndrome	D009190	Myelodysplastic Syndromes	50658	EFO_0000616 | HP_0001871 | HP_0000924 | HP_0001197 | EFO_0004503 | EFO_0005741 | EFO_0000540 | HP_0002715 | EFO_0000677 | EFO_0000618 | HP_0000707	neoplasm | abnormality of blood and blood-forming tissues | abnormality of the skeletal system | abnormality of prenatal development or birth | hematological measurement | infectious disease | immune system disease | abnormality of the immune system | mental or behavioural disorder | nervous system disease | abnormality of the nervous system	19	CHEMBL2103847
XPNPEP3	ENSG00000196236	Aminopeptidase	CHEMBL2103847	Aminopeptidase inhibitor	NEGATIVE MODULATOR	TOSEDOSTAT		2	EFO_0000222	acute myeloid leukemia	D015470	Leukemia, Myeloid, Acute	50839	HP_0001871 | EFO_0000616 | EFO_0004503	abnormality of blood and blood-forming tissues | neoplasm | hematological measurement	19	CHEMBL2103847
XPNPEP3	ENSG00000196236	Aminopeptidase	CHEMBL2103847	Aminopeptidase inhibitor	NEGATIVE MODULATOR	TOSEDOSTAT		1	EFO_0002618	pancreatic carcinoma	D010190	Pancreatic Neoplasms	56134	EFO_0000616 | EFO_0000589	neoplasm | metabolic disease	19	CHEMBL2103847
XPNPEP3	ENSG00000196236	Aminopeptidase	CHEMBL2103847	Aminopeptidase inhibitor	NEGATIVE MODULATOR	TOSEDOSTAT		1	EFO_0003060	non-small cell lung carcinoma	D002289	Carcinoma, Non-Small-Cell Lung	56135	EFO_0000616 | EFO_0000684	neoplasm | respiratory system disease	19	CHEMBL2103847
EGLN2	ENSG00000269858	Hypoxia-inducible factor prolyl hydroxylase	CHEMBL2338329	Hypoxia-inducible factor prolyl hydroxylase inhibitor	NEGATIVE MODULATOR	ROXADUSTAT	2021	4	EFO_0004272	anemia (phenotype)	D000740	Anemia	50407	HP_0001871	abnormality of blood and blood-forming tissues	4	CHEMBL2338329
EGLN2	ENSG00000269858	Hypoxia-inducible factor prolyl hydroxylase	CHEMBL2338329	Hypoxia-inducible factor prolyl hydroxylase inhibitor	NEGATIVE MODULATOR	ROXADUSTAT	2021	3	EFO_0000198	myelodysplastic syndrome	D009190	Myelodysplastic Syndromes	71011	EFO_0000616 | HP_0001871 | HP_0000924 | HP_0001197 | EFO_0004503 | EFO_0005741 | EFO_0000540 | HP_0002715 | EFO_0000677 | EFO_0000618 | HP_0000707	neoplasm | abnormality of blood and blood-forming tissues | abnormality of the skeletal system | abnormality of prenatal development or birth | hematological measurement | infectious disease | immune system disease | abnormality of the immune system | mental or behavioural disorder | nervous system disease | abnormality of the nervous system	4	CHEMBL2338329
EGLN2	ENSG00000269858	Hypoxia-inducible factor prolyl hydroxylase	CHEMBL2338329	Hypoxia-inducible factor prolyl hydroxylase inhibitor	NEGATIVE MODULATOR	ROXADUSTAT	2021	1	EFO_0003086	kidney disease	D007674	Kidney Diseases	124284	HP_0000079	abnormality of the urinary system	4	CHEMBL2338329
EGLN2	ENSG00000269858	Hypoxia-inducible factor prolyl hydroxylase	CHEMBL2338329	Hypoxia-inducible factor prolyl hydroxylase inhibitor	NEGATIVE MODULATOR	ROXADUSTAT	2021	2	EFO_0008585	ST Elevation Myocardial Infarction	D000072657	ST Elevation Myocardial Infarction	129230	EFO_0000319	cardiovascular disease	4	CHEMBL2338329
EGLN2	ENSG00000269858	Hypoxia-inducible factor prolyl hydroxylase	CHEMBL2338329	Hypoxia-inducible factor prolyl hydroxylase inhibitor	NEGATIVE MODULATOR	ROXADUSTAT	2021	4	EFO_0003884	chronic kidney disease	D007676	Kidney Failure, Chronic	146657	HP_0000079	abnormality of the urinary system	4	CHEMBL2338329
P4HTM	ENSG00000178467	Hypoxia-inducible factor prolyl hydroxylase	CHEMBL2338329	Hypoxia-inducible factor prolyl hydroxylase inhibitor	NEGATIVE MODULATOR	ROXADUSTAT	2021	4	EFO_0004272	anemia (phenotype)	D000740	Anemia	50407	HP_0001871	abnormality of blood and blood-forming tissues	4	CHEMBL2338329
P4HTM	ENSG00000178467	Hypoxia-inducible factor prolyl hydroxylase	CHEMBL2338329	Hypoxia-inducible factor prolyl hydroxylase inhibitor	NEGATIVE MODULATOR	ROXADUSTAT	2021	3	EFO_0000198	myelodysplastic syndrome	D009190	Myelodysplastic Syndromes	71011	EFO_0000616 | HP_0001871 | HP_0000924 | HP_0001197 | EFO_0004503 | EFO_0005741 | EFO_0000540 | HP_0002715 | EFO_0000677 | EFO_0000618 | HP_0000707	neoplasm | abnormality of blood and blood-forming tissues | abnormality of the skeletal system | abnormality of prenatal development or birth | hematological measurement | infectious disease | immune system disease | abnormality of the immune system | mental or behavioural disorder | nervous system disease | abnormality of the nervous system	4	CHEMBL2338329
P4HTM	ENSG00000178467	Hypoxia-inducible factor prolyl hydroxylase	CHEMBL2338329	Hypoxia-inducible factor prolyl hydroxylase inhibitor	NEGATIVE MODULATOR	ROXADUSTAT	2021	1	EFO_0003086	kidney disease	D007674	Kidney Diseases	124284	HP_0000079	abnormality of the urinary system	4	CHEMBL2338329
P4HTM	ENSG00000178467	Hypoxia-inducible factor prolyl hydroxylase	CHEMBL2338329	Hypoxia-inducible factor prolyl hydroxylase inhibitor	NEGATIVE MODULATOR	ROXADUSTAT	2021	2	EFO_0008585	ST Elevation Myocardial Infarction	D000072657	ST Elevation Myocardial Infarction	129230	EFO_0000319	cardiovascular disease	4	CHEMBL2338329
P4HTM	ENSG00000178467	Hypoxia-inducible factor prolyl hydroxylase	CHEMBL2338329	Hypoxia-inducible factor prolyl hydroxylase inhibitor	NEGATIVE MODULATOR	ROXADUSTAT	2021	4	EFO_0003884	chronic kidney disease	D007676	Kidney Failure, Chronic	146657	HP_0000079	abnormality of the urinary system	4	CHEMBL2338329
EGLN1	ENSG00000135766	Hypoxia-inducible factor prolyl hydroxylase	CHEMBL2338329	Hypoxia-inducible factor prolyl hydroxylase inhibitor	NEGATIVE MODULATOR	ROXADUSTAT	2021	4	EFO_0004272	anemia (phenotype)	D000740	Anemia	50407	HP_0001871	abnormality of blood and blood-forming tissues	4	CHEMBL2338329
EGLN1	ENSG00000135766	Hypoxia-inducible factor prolyl hydroxylase	CHEMBL2338329	Hypoxia-inducible factor prolyl hydroxylase inhibitor	NEGATIVE MODULATOR	ROXADUSTAT	2021	3	EFO_0000198	myelodysplastic syndrome	D009190	Myelodysplastic Syndromes	71011	EFO_0000616 | HP_0001871 | HP_0000924 | HP_0001197 | EFO_0004503 | EFO_0005741 | EFO_0000540 | HP_0002715 | EFO_0000677 | EFO_0000618 | HP_0000707	neoplasm | abnormality of blood and blood-forming tissues | abnormality of the skeletal system | abnormality of prenatal development or birth | hematological measurement | infectious disease | immune system disease | abnormality of the immune system | mental or behavioural disorder | nervous system disease | abnormality of the nervous system	4	CHEMBL2338329
EGLN1	ENSG00000135766	Hypoxia-inducible factor prolyl hydroxylase	CHEMBL2338329	Hypoxia-inducible factor prolyl hydroxylase inhibitor	NEGATIVE MODULATOR	ROXADUSTAT	2021	1	EFO_0003086	kidney disease	D007674	Kidney Diseases	124284	HP_0000079	abnormality of the urinary system	4	CHEMBL2338329
EGLN1	ENSG00000135766	Hypoxia-inducible factor prolyl hydroxylase	CHEMBL2338329	Hypoxia-inducible factor prolyl hydroxylase inhibitor	NEGATIVE MODULATOR	ROXADUSTAT	2021	2	EFO_0008585	ST Elevation Myocardial Infarction	D000072657	ST Elevation Myocardial Infarction	129230	EFO_0000319	cardiovascular disease	4	CHEMBL2338329
EGLN1	ENSG00000135766	Hypoxia-inducible factor prolyl hydroxylase	CHEMBL2338329	Hypoxia-inducible factor prolyl hydroxylase inhibitor	NEGATIVE MODULATOR	ROXADUSTAT	2021	4	EFO_0003884	chronic kidney disease	D007676	Kidney Failure, Chronic	146657	HP_0000079	abnormality of the urinary system	4	CHEMBL2338329
EGLN3	ENSG00000129521	Hypoxia-inducible factor prolyl hydroxylase	CHEMBL2338329	Hypoxia-inducible factor prolyl hydroxylase inhibitor	NEGATIVE MODULATOR	ROXADUSTAT	2021	4	EFO_0004272	anemia (phenotype)	D000740	Anemia	50407	HP_0001871	abnormality of blood and blood-forming tissues	4	CHEMBL2338329
EGLN3	ENSG00000129521	Hypoxia-inducible factor prolyl hydroxylase	CHEMBL2338329	Hypoxia-inducible factor prolyl hydroxylase inhibitor	NEGATIVE MODULATOR	ROXADUSTAT	2021	3	EFO_0000198	myelodysplastic syndrome	D009190	Myelodysplastic Syndromes	71011	EFO_0000616 | HP_0001871 | HP_0000924 | HP_0001197 | EFO_0004503 | EFO_0005741 | EFO_0000540 | HP_0002715 | EFO_0000677 | EFO_0000618 | HP_0000707	neoplasm | abnormality of blood and blood-forming tissues | abnormality of the skeletal system | abnormality of prenatal development or birth | hematological measurement | infectious disease | immune system disease | abnormality of the immune system | mental or behavioural disorder | nervous system disease | abnormality of the nervous system	4	CHEMBL2338329
EGLN3	ENSG00000129521	Hypoxia-inducible factor prolyl hydroxylase	CHEMBL2338329	Hypoxia-inducible factor prolyl hydroxylase inhibitor	NEGATIVE MODULATOR	ROXADUSTAT	2021	1	EFO_0003086	kidney disease	D007674	Kidney Diseases	124284	HP_0000079	abnormality of the urinary system	4	CHEMBL2338329
EGLN3	ENSG00000129521	Hypoxia-inducible factor prolyl hydroxylase	CHEMBL2338329	Hypoxia-inducible factor prolyl hydroxylase inhibitor	NEGATIVE MODULATOR	ROXADUSTAT	2021	2	EFO_0008585	ST Elevation Myocardial Infarction	D000072657	ST Elevation Myocardial Infarction	129230	EFO_0000319	cardiovascular disease	4	CHEMBL2338329
EGLN3	ENSG00000129521	Hypoxia-inducible factor prolyl hydroxylase	CHEMBL2338329	Hypoxia-inducible factor prolyl hydroxylase inhibitor	NEGATIVE MODULATOR	ROXADUSTAT	2021	4	EFO_0003884	chronic kidney disease	D007676	Kidney Failure, Chronic	146657	HP_0000079	abnormality of the urinary system	4	CHEMBL2338329
EGLN2	ENSG00000269858	Hypoxia-inducible factor prolyl hydroxylase	CHEMBL3544988	Hypoxia-inducible factor prolyl hydroxylase inhibitor	NEGATIVE MODULATOR	DAPRODUSTAT	2023	4	EFO_0004272	anemia (phenotype)	D000740	Anemia	50406	HP_0001871	abnormality of blood and blood-forming tissues	4	CHEMBL3544988
EGLN2	ENSG00000269858	Hypoxia-inducible factor prolyl hydroxylase	CHEMBL3544988	Hypoxia-inducible factor prolyl hydroxylase inhibitor	NEGATIVE MODULATOR	DAPRODUSTAT	2023	2	EFO_0003875	peripheral vascular disease	D016491	Peripheral Vascular Diseases	50587	EFO_0000319	cardiovascular disease	4	CHEMBL3544988
EGLN2	ENSG00000269858	Hypoxia-inducible factor prolyl hydroxylase	CHEMBL3544988	Hypoxia-inducible factor prolyl hydroxylase inhibitor	NEGATIVE MODULATOR	DAPRODUSTAT	2023	1	EFO_0000546	injury	D014947	Wounds and Injuries	50868	HP_0003011 | EFO_1001986 | HP_0000924 | EFO_0000546	abnormality of the musculature | connective tissue disease | abnormality of the skeletal system | injury	4	CHEMBL3544988
EGLN2	ENSG00000269858	Hypoxia-inducible factor prolyl hydroxylase	CHEMBL3544988	Hypoxia-inducible factor prolyl hydroxylase inhibitor	NEGATIVE MODULATOR	DAPRODUSTAT	2023	4	EFO_0003884	chronic kidney disease	D051436	Renal Insufficiency, Chronic	146827	HP_0000079	abnormality of the urinary system	4	CHEMBL3544988
EGLN2	ENSG00000269858	Hypoxia-inducible factor prolyl hydroxylase	CHEMBL3544988	Hypoxia-inducible factor prolyl hydroxylase inhibitor	NEGATIVE MODULATOR	DAPRODUSTAT	2023	4	MONDO_0002280	anemia	D000740	Anemia	146828	HP_0001871 | EFO_0004503 | EFO_0000540 | HP_0002715 | EFO_0000405 | EFO_1001986	abnormality of blood and blood-forming tissues | hematological measurement | immune system disease | abnormality of the immune system | digestive system disease | connective tissue disease	4	CHEMBL3544988
P4HTM	ENSG00000178467	Hypoxia-inducible factor prolyl hydroxylase	CHEMBL3544988	Hypoxia-inducible factor prolyl hydroxylase inhibitor	NEGATIVE MODULATOR	DAPRODUSTAT	2023	4	EFO_0004272	anemia (phenotype)	D000740	Anemia	50406	HP_0001871	abnormality of blood and blood-forming tissues	4	CHEMBL3544988
P4HTM	ENSG00000178467	Hypoxia-inducible factor prolyl hydroxylase	CHEMBL3544988	Hypoxia-inducible factor prolyl hydroxylase inhibitor	NEGATIVE MODULATOR	DAPRODUSTAT	2023	2	EFO_0003875	peripheral vascular disease	D016491	Peripheral Vascular Diseases	50587	EFO_0000319	cardiovascular disease	4	CHEMBL3544988
P4HTM	ENSG00000178467	Hypoxia-inducible factor prolyl hydroxylase	CHEMBL3544988	Hypoxia-inducible factor prolyl hydroxylase inhibitor	NEGATIVE MODULATOR	DAPRODUSTAT	2023	1	EFO_0000546	injury	D014947	Wounds and Injuries	50868	HP_0003011 | EFO_1001986 | HP_0000924 | EFO_0000546	abnormality of the musculature | connective tissue disease | abnormality of the skeletal system | injury	4	CHEMBL3544988
P4HTM	ENSG00000178467	Hypoxia-inducible factor prolyl hydroxylase	CHEMBL3544988	Hypoxia-inducible factor prolyl hydroxylase inhibitor	NEGATIVE MODULATOR	DAPRODUSTAT	2023	4	EFO_0003884	chronic kidney disease	D051436	Renal Insufficiency, Chronic	146827	HP_0000079	abnormality of the urinary system	4	CHEMBL3544988
P4HTM	ENSG00000178467	Hypoxia-inducible factor prolyl hydroxylase	CHEMBL3544988	Hypoxia-inducible factor prolyl hydroxylase inhibitor	NEGATIVE MODULATOR	DAPRODUSTAT	2023	4	MONDO_0002280	anemia	D000740	Anemia	146828	HP_0001871 | EFO_0004503 | EFO_0000540 | HP_0002715 | EFO_0000405 | EFO_1001986	abnormality of blood and blood-forming tissues | hematological measurement | immune system disease | abnormality of the immune system | digestive system disease | connective tissue disease	4	CHEMBL3544988
EGLN1	ENSG00000135766	Hypoxia-inducible factor prolyl hydroxylase	CHEMBL3544988	Hypoxia-inducible factor prolyl hydroxylase inhibitor	NEGATIVE MODULATOR	DAPRODUSTAT	2023	4	EFO_0004272	anemia (phenotype)	D000740	Anemia	50406	HP_0001871	abnormality of blood and blood-forming tissues	4	CHEMBL3544988
EGLN1	ENSG00000135766	Hypoxia-inducible factor prolyl hydroxylase	CHEMBL3544988	Hypoxia-inducible factor prolyl hydroxylase inhibitor	NEGATIVE MODULATOR	DAPRODUSTAT	2023	2	EFO_0003875	peripheral vascular disease	D016491	Peripheral Vascular Diseases	50587	EFO_0000319	cardiovascular disease	4	CHEMBL3544988
EGLN1	ENSG00000135766	Hypoxia-inducible factor prolyl hydroxylase	CHEMBL3544988	Hypoxia-inducible factor prolyl hydroxylase inhibitor	NEGATIVE MODULATOR	DAPRODUSTAT	2023	1	EFO_0000546	injury	D014947	Wounds and Injuries	50868	HP_0003011 | EFO_1001986 | HP_0000924 | EFO_0000546	abnormality of the musculature | connective tissue disease | abnormality of the skeletal system | injury	4	CHEMBL3544988
EGLN1	ENSG00000135766	Hypoxia-inducible factor prolyl hydroxylase	CHEMBL3544988	Hypoxia-inducible factor prolyl hydroxylase inhibitor	NEGATIVE MODULATOR	DAPRODUSTAT	2023	4	EFO_0003884	chronic kidney disease	D051436	Renal Insufficiency, Chronic	146827	HP_0000079	abnormality of the urinary system	4	CHEMBL3544988
EGLN1	ENSG00000135766	Hypoxia-inducible factor prolyl hydroxylase	CHEMBL3544988	Hypoxia-inducible factor prolyl hydroxylase inhibitor	NEGATIVE MODULATOR	DAPRODUSTAT	2023	4	MONDO_0002280	anemia	D000740	Anemia	146828	HP_0001871 | EFO_0004503 | EFO_0000540 | HP_0002715 | EFO_0000405 | EFO_1001986	abnormality of blood and blood-forming tissues | hematological measurement | immune system disease | abnormality of the immune system | digestive system disease | connective tissue disease	4	CHEMBL3544988
EGLN3	ENSG00000129521	Hypoxia-inducible factor prolyl hydroxylase	CHEMBL3544988	Hypoxia-inducible factor prolyl hydroxylase inhibitor	NEGATIVE MODULATOR	DAPRODUSTAT	2023	4	EFO_0004272	anemia (phenotype)	D000740	Anemia	50406	HP_0001871	abnormality of blood and blood-forming tissues	4	CHEMBL3544988
EGLN3	ENSG00000129521	Hypoxia-inducible factor prolyl hydroxylase	CHEMBL3544988	Hypoxia-inducible factor prolyl hydroxylase inhibitor	NEGATIVE MODULATOR	DAPRODUSTAT	2023	2	EFO_0003875	peripheral vascular disease	D016491	Peripheral Vascular Diseases	50587	EFO_0000319	cardiovascular disease	4	CHEMBL3544988
EGLN3	ENSG00000129521	Hypoxia-inducible factor prolyl hydroxylase	CHEMBL3544988	Hypoxia-inducible factor prolyl hydroxylase inhibitor	NEGATIVE MODULATOR	DAPRODUSTAT	2023	1	EFO_0000546	injury	D014947	Wounds and Injuries	50868	HP_0003011 | EFO_1001986 | HP_0000924 | EFO_0000546	abnormality of the musculature | connective tissue disease | abnormality of the skeletal system | injury	4	CHEMBL3544988
EGLN3	ENSG00000129521	Hypoxia-inducible factor prolyl hydroxylase	CHEMBL3544988	Hypoxia-inducible factor prolyl hydroxylase inhibitor	NEGATIVE MODULATOR	DAPRODUSTAT	2023	4	EFO_0003884	chronic kidney disease	D051436	Renal Insufficiency, Chronic	146827	HP_0000079	abnormality of the urinary system	4	CHEMBL3544988
EGLN3	ENSG00000129521	Hypoxia-inducible factor prolyl hydroxylase	CHEMBL3544988	Hypoxia-inducible factor prolyl hydroxylase inhibitor	NEGATIVE MODULATOR	DAPRODUSTAT	2023	4	MONDO_0002280	anemia	D000740	Anemia	146828	HP_0001871 | EFO_0004503 | EFO_0000540 | HP_0002715 | EFO_0000405 | EFO_1001986	abnormality of blood and blood-forming tissues | hematological measurement | immune system disease | abnormality of the immune system | digestive system disease | connective tissue disease	4	CHEMBL3544988
TNNI2	ENSG00000130598	Fast skeletal troponin complex	CHEMBL3039529	Fast skeletal troponin complex activator	POSITIVE MODULATOR	TIRASEMTIV		2	EFO_0004991	Myasthenia gravis	D009157	Myasthenia Gravis	50947	EFO_0000540 | EFO_0000618	immune system disease | nervous system disease	3	CHEMBL3039529
TNNI2	ENSG00000288219	Fast skeletal troponin complex	CHEMBL3039529	Fast skeletal troponin complex activator	POSITIVE MODULATOR	TIRASEMTIV		2	EFO_0004991	Myasthenia gravis	D009157	Myasthenia Gravis	50947	EFO_0000540 | EFO_0000618	immune system disease | nervous system disease	3	CHEMBL3039529
TNNI2	ENSG00000130598	Fast skeletal troponin complex	CHEMBL3039529	Fast skeletal troponin complex activator	POSITIVE MODULATOR	TIRASEMTIV		2	EFO_0003876	intermittent vascular claudication	D007383	Intermittent Claudication	55005	EFO_0000319	cardiovascular disease	3	CHEMBL3039529
TNNI2	ENSG00000288219	Fast skeletal troponin complex	CHEMBL3039529	Fast skeletal troponin complex activator	POSITIVE MODULATOR	TIRASEMTIV		2	EFO_0003876	intermittent vascular claudication	D007383	Intermittent Claudication	55005	EFO_0000319	cardiovascular disease	3	CHEMBL3039529
TNNI2	ENSG00000130598	Fast skeletal troponin complex	CHEMBL3039529	Fast skeletal troponin complex activator	POSITIVE MODULATOR	TIRASEMTIV		2	EFO_0004265	peripheral arterial disease	D058729	Peripheral Arterial Disease	112332	EFO_0000319	cardiovascular disease	3	CHEMBL3039529
TNNI2	ENSG00000288219	Fast skeletal troponin complex	CHEMBL3039529	Fast skeletal troponin complex activator	POSITIVE MODULATOR	TIRASEMTIV		2	EFO_0004265	peripheral arterial disease	D058729	Peripheral Arterial Disease	112332	EFO_0000319	cardiovascular disease	3	CHEMBL3039529
TNNI2	ENSG00000130598	Fast skeletal troponin complex	CHEMBL3039529	Fast skeletal troponin complex activator	POSITIVE MODULATOR	TIRASEMTIV		3	MONDO_0004976	amyotrophic lateral sclerosis	D000690	Amyotrophic Lateral Sclerosis	141656	EFO_0000618	nervous system disease	3	CHEMBL3039529
TNNI2	ENSG00000288219	Fast skeletal troponin complex	CHEMBL3039529	Fast skeletal troponin complex activator	POSITIVE MODULATOR	TIRASEMTIV		3	MONDO_0004976	amyotrophic lateral sclerosis	D000690	Amyotrophic Lateral Sclerosis	141656	EFO_0000618	nervous system disease	3	CHEMBL3039529
TNNT3	ENSG00000288250	Fast skeletal troponin complex	CHEMBL3039529	Fast skeletal troponin complex activator	POSITIVE MODULATOR	TIRASEMTIV		2	EFO_0004991	Myasthenia gravis	D009157	Myasthenia Gravis	50947	EFO_0000540 | EFO_0000618	immune system disease | nervous system disease	3	CHEMBL3039529
TNNT3	ENSG00000130595	Fast skeletal troponin complex	CHEMBL3039529	Fast skeletal troponin complex activator	POSITIVE MODULATOR	TIRASEMTIV		2	EFO_0004991	Myasthenia gravis	D009157	Myasthenia Gravis	50947	EFO_0000540 | EFO_0000618	immune system disease | nervous system disease	3	CHEMBL3039529
TNNT3	ENSG00000288250	Fast skeletal troponin complex	CHEMBL3039529	Fast skeletal troponin complex activator	POSITIVE MODULATOR	TIRASEMTIV		2	EFO_0003876	intermittent vascular claudication	D007383	Intermittent Claudication	55005	EFO_0000319	cardiovascular disease	3	CHEMBL3039529
TNNT3	ENSG00000130595	Fast skeletal troponin complex	CHEMBL3039529	Fast skeletal troponin complex activator	POSITIVE MODULATOR	TIRASEMTIV		2	EFO_0003876	intermittent vascular claudication	D007383	Intermittent Claudication	55005	EFO_0000319	cardiovascular disease	3	CHEMBL3039529
TNNT3	ENSG00000288250	Fast skeletal troponin complex	CHEMBL3039529	Fast skeletal troponin complex activator	POSITIVE MODULATOR	TIRASEMTIV		2	EFO_0004265	peripheral arterial disease	D058729	Peripheral Arterial Disease	112332	EFO_0000319	cardiovascular disease	3	CHEMBL3039529
TNNT3	ENSG00000130595	Fast skeletal troponin complex	CHEMBL3039529	Fast skeletal troponin complex activator	POSITIVE MODULATOR	TIRASEMTIV		2	EFO_0004265	peripheral arterial disease	D058729	Peripheral Arterial Disease	112332	EFO_0000319	cardiovascular disease	3	CHEMBL3039529
TNNT3	ENSG00000288250	Fast skeletal troponin complex	CHEMBL3039529	Fast skeletal troponin complex activator	POSITIVE MODULATOR	TIRASEMTIV		3	MONDO_0004976	amyotrophic lateral sclerosis	D000690	Amyotrophic Lateral Sclerosis	141656	EFO_0000618	nervous system disease	3	CHEMBL3039529
TNNT3	ENSG00000130595	Fast skeletal troponin complex	CHEMBL3039529	Fast skeletal troponin complex activator	POSITIVE MODULATOR	TIRASEMTIV		3	MONDO_0004976	amyotrophic lateral sclerosis	D000690	Amyotrophic Lateral Sclerosis	141656	EFO_0000618	nervous system disease	3	CHEMBL3039529
TNNC2	ENSG00000101470	Fast skeletal troponin complex	CHEMBL3039529	Fast skeletal troponin complex activator	POSITIVE MODULATOR	TIRASEMTIV		2	EFO_0004991	Myasthenia gravis	D009157	Myasthenia Gravis	50947	EFO_0000540 | EFO_0000618	immune system disease | nervous system disease	3	CHEMBL3039529
TNNC2	ENSG00000101470	Fast skeletal troponin complex	CHEMBL3039529	Fast skeletal troponin complex activator	POSITIVE MODULATOR	TIRASEMTIV		2	EFO_0003876	intermittent vascular claudication	D007383	Intermittent Claudication	55005	EFO_0000319	cardiovascular disease	3	CHEMBL3039529
TNNC2	ENSG00000101470	Fast skeletal troponin complex	CHEMBL3039529	Fast skeletal troponin complex activator	POSITIVE MODULATOR	TIRASEMTIV		2	EFO_0004265	peripheral arterial disease	D058729	Peripheral Arterial Disease	112332	EFO_0000319	cardiovascular disease	3	CHEMBL3039529
TNNC2	ENSG00000101470	Fast skeletal troponin complex	CHEMBL3039529	Fast skeletal troponin complex activator	POSITIVE MODULATOR	TIRASEMTIV		3	MONDO_0004976	amyotrophic lateral sclerosis	D000690	Amyotrophic Lateral Sclerosis	141656	EFO_0000618	nervous system disease	3	CHEMBL3039529
TNNI2	ENSG00000130598	Fast skeletal troponin complex	CHEMBL4297600	Fast skeletal troponin complex activator	POSITIVE MODULATOR	RELDESEMTIV		2	EFO_0000341	chronic obstructive pulmonary disease	D029424	Pulmonary Disease, Chronic Obstructive	125787	EFO_0000684	respiratory system disease	3	CHEMBL4297600
TNNI2	ENSG00000288219	Fast skeletal troponin complex	CHEMBL4297600	Fast skeletal troponin complex activator	POSITIVE MODULATOR	RELDESEMTIV		2	EFO_0000341	chronic obstructive pulmonary disease	D029424	Pulmonary Disease, Chronic Obstructive	125787	EFO_0000684	respiratory system disease	3	CHEMBL4297600
TNNI2	ENSG00000130598	Fast skeletal troponin complex	CHEMBL4297600	Fast skeletal troponin complex activator	POSITIVE MODULATOR	RELDESEMTIV		2	EFO_0008525	spinal muscular atrophy	D009134	Muscular Atrophy, Spinal	125788	HP_0000924 | HP_0003011 | EFO_0000618	abnormality of the skeletal system | abnormality of the musculature | nervous system disease	3	CHEMBL4297600
TNNI2	ENSG00000288219	Fast skeletal troponin complex	CHEMBL4297600	Fast skeletal troponin complex activator	POSITIVE MODULATOR	RELDESEMTIV		2	EFO_0008525	spinal muscular atrophy	D009134	Muscular Atrophy, Spinal	125788	HP_0000924 | HP_0003011 | EFO_0000618	abnormality of the skeletal system | abnormality of the musculature | nervous system disease	3	CHEMBL4297600
TNNI2	ENSG00000130598	Fast skeletal troponin complex	CHEMBL4297600	Fast skeletal troponin complex activator	POSITIVE MODULATOR	RELDESEMTIV		3	MONDO_0004976	amyotrophic lateral sclerosis	D000690	Amyotrophic Lateral Sclerosis	142768	EFO_0000618	nervous system disease	3	CHEMBL4297600
TNNI2	ENSG00000288219	Fast skeletal troponin complex	CHEMBL4297600	Fast skeletal troponin complex activator	POSITIVE MODULATOR	RELDESEMTIV		3	MONDO_0004976	amyotrophic lateral sclerosis	D000690	Amyotrophic Lateral Sclerosis	142768	EFO_0000618	nervous system disease	3	CHEMBL4297600
TNNT3	ENSG00000288250	Fast skeletal troponin complex	CHEMBL4297600	Fast skeletal troponin complex activator	POSITIVE MODULATOR	RELDESEMTIV		2	EFO_0000341	chronic obstructive pulmonary disease	D029424	Pulmonary Disease, Chronic Obstructive	125787	EFO_0000684	respiratory system disease	3	CHEMBL4297600
TNNT3	ENSG00000130595	Fast skeletal troponin complex	CHEMBL4297600	Fast skeletal troponin complex activator	POSITIVE MODULATOR	RELDESEMTIV		2	EFO_0000341	chronic obstructive pulmonary disease	D029424	Pulmonary Disease, Chronic Obstructive	125787	EFO_0000684	respiratory system disease	3	CHEMBL4297600
TNNT3	ENSG00000288250	Fast skeletal troponin complex	CHEMBL4297600	Fast skeletal troponin complex activator	POSITIVE MODULATOR	RELDESEMTIV		2	EFO_0008525	spinal muscular atrophy	D009134	Muscular Atrophy, Spinal	125788	HP_0000924 | HP_0003011 | EFO_0000618	abnormality of the skeletal system | abnormality of the musculature | nervous system disease	3	CHEMBL4297600
TNNT3	ENSG00000130595	Fast skeletal troponin complex	CHEMBL4297600	Fast skeletal troponin complex activator	POSITIVE MODULATOR	RELDESEMTIV		2	EFO_0008525	spinal muscular atrophy	D009134	Muscular Atrophy, Spinal	125788	HP_0000924 | HP_0003011 | EFO_0000618	abnormality of the skeletal system | abnormality of the musculature | nervous system disease	3	CHEMBL4297600
TNNT3	ENSG00000288250	Fast skeletal troponin complex	CHEMBL4297600	Fast skeletal troponin complex activator	POSITIVE MODULATOR	RELDESEMTIV		3	MONDO_0004976	amyotrophic lateral sclerosis	D000690	Amyotrophic Lateral Sclerosis	142768	EFO_0000618	nervous system disease	3	CHEMBL4297600
TNNT3	ENSG00000130595	Fast skeletal troponin complex	CHEMBL4297600	Fast skeletal troponin complex activator	POSITIVE MODULATOR	RELDESEMTIV		3	MONDO_0004976	amyotrophic lateral sclerosis	D000690	Amyotrophic Lateral Sclerosis	142768	EFO_0000618	nervous system disease	3	CHEMBL4297600
TNNC2	ENSG00000101470	Fast skeletal troponin complex	CHEMBL4297600	Fast skeletal troponin complex activator	POSITIVE MODULATOR	RELDESEMTIV		2	EFO_0000341	chronic obstructive pulmonary disease	D029424	Pulmonary Disease, Chronic Obstructive	125787	EFO_0000684	respiratory system disease	3	CHEMBL4297600
TNNC2	ENSG00000101470	Fast skeletal troponin complex	CHEMBL4297600	Fast skeletal troponin complex activator	POSITIVE MODULATOR	RELDESEMTIV		2	EFO_0008525	spinal muscular atrophy	D009134	Muscular Atrophy, Spinal	125788	HP_0000924 | HP_0003011 | EFO_0000618	abnormality of the skeletal system | abnormality of the musculature | nervous system disease	3	CHEMBL4297600
TNNC2	ENSG00000101470	Fast skeletal troponin complex	CHEMBL4297600	Fast skeletal troponin complex activator	POSITIVE MODULATOR	RELDESEMTIV		3	MONDO_0004976	amyotrophic lateral sclerosis	D000690	Amyotrophic Lateral Sclerosis	142768	EFO_0000618	nervous system disease	3	CHEMBL4297600
UBA3	ENSG00000144744	NEDD8 activating enzyme	CHEMBL1231160	NEDD8 activating enzyme inhibitor	NEGATIVE MODULATOR	PEVONEDISTAT		1	EFO_0002617	metastatic melanoma	D008545	Melanoma	50913	EFO_0000589 | EFO_0000616	metabolic disease | neoplasm	2	CHEMBL1231160
UBA3	ENSG00000144744	NEDD8 activating enzyme	CHEMBL1231160	NEDD8 activating enzyme inhibitor	NEGATIVE MODULATOR	PEVONEDISTAT		2	EFO_0000198	myelodysplastic syndrome	D009190	Myelodysplastic Syndromes	70744	EFO_0000616 | HP_0001871 | HP_0000924 | HP_0001197 | EFO_0004503 | EFO_0005741 | EFO_0000540 | HP_0002715 | EFO_0000677 | EFO_0000618 | HP_0000707	neoplasm | abnormality of blood and blood-forming tissues | abnormality of the skeletal system | abnormality of prenatal development or birth | hematological measurement | infectious disease | immune system disease | abnormality of the immune system | mental or behavioural disorder | nervous system disease | abnormality of the nervous system	2	CHEMBL1231160
UBA3	ENSG00000144744	NEDD8 activating enzyme	CHEMBL1231160	NEDD8 activating enzyme inhibitor	NEGATIVE MODULATOR	PEVONEDISTAT		1	EFO_0000220	acute lymphoblastic leukemia	D054198	Precursor Cell Lymphoblastic Leukemia-Lymphoma	70745	HP_0000924 | HP_0003011 | HP_0001871 | EFO_0000616 | EFO_0000540 | HP_0001197	abnormality of the skeletal system | abnormality of the musculature | abnormality of blood and blood-forming tissues | neoplasm | immune system disease | abnormality of prenatal development or birth	2	CHEMBL1231160
UBA3	ENSG00000144744	NEDD8 activating enzyme	CHEMBL1231160	NEDD8 activating enzyme inhibitor	NEGATIVE MODULATOR	PEVONEDISTAT		3	EFO_0000222	acute myeloid leukemia	D015470	Leukemia, Myeloid, Acute	70746	HP_0001871 | EFO_0000616 | EFO_0004503	abnormality of blood and blood-forming tissues | neoplasm | hematological measurement	2	CHEMBL1231160
UBA3	ENSG00000144744	NEDD8 activating enzyme	CHEMBL1231160	NEDD8 activating enzyme inhibitor	NEGATIVE MODULATOR	PEVONEDISTAT		1	EFO_0000403	diffuse large B-cell lymphoma	D016403	Lymphoma, Large B-Cell, Diffuse	70747	EFO_0000616 | EFO_0000540 | HP_0001197 | HP_0001871	neoplasm | immune system disease | abnormality of prenatal development or birth | abnormality of blood and blood-forming tissues	2	CHEMBL1231160
UBA3	ENSG00000144744	NEDD8 activating enzyme	CHEMBL1231160	NEDD8 activating enzyme inhibitor	NEGATIVE MODULATOR	PEVONEDISTAT		1	EFO_0000588	mesothelioma	D008654	Mesothelioma	70748	EFO_0000616	neoplasm	2	CHEMBL1231160
UBA3	ENSG00000144744	NEDD8 activating enzyme	CHEMBL1231160	NEDD8 activating enzyme inhibitor	NEGATIVE MODULATOR	PEVONEDISTAT		1	EFO_0000616	neoplasm	D009369	Neoplasms	70749	EFO_0000616	neoplasm	2	CHEMBL1231160
UBA3	ENSG00000144744	NEDD8 activating enzyme	CHEMBL1231160	NEDD8 activating enzyme inhibitor	NEGATIVE MODULATOR	PEVONEDISTAT		2	EFO_0003060	non-small cell lung carcinoma	D002289	Carcinoma, Non-Small-Cell Lung	70750	EFO_0000616 | EFO_0000684	neoplasm | respiratory system disease	2	CHEMBL1231160
UBA3	ENSG00000144744	NEDD8 activating enzyme	CHEMBL1231160	NEDD8 activating enzyme inhibitor	NEGATIVE MODULATOR	PEVONEDISTAT		2	EFO_1001779	chronic myelomonocytic leukemia	D015477	Leukemia, Myelomonocytic, Chronic	70751	HP_0000924 | HP_0003011 | HP_0001871 | EFO_0000616 | EFO_0000540 | HP_0001197 | EFO_1001986	abnormality of the skeletal system | abnormality of the musculature | abnormality of blood and blood-forming tissues | neoplasm | immune system disease | abnormality of prenatal development or birth | connective tissue disease	2	CHEMBL1231160
UBA3	ENSG00000144744	NEDD8 activating enzyme	CHEMBL1231160	NEDD8 activating enzyme inhibitor	NEGATIVE MODULATOR	PEVONEDISTAT		1	EFO_0001378	multiple myeloma	D009101	Multiple Myeloma	112294	HP_0001871 | EFO_0004503 | EFO_0004872 | EFO_0000540 | HP_0002715 | EFO_0000616	abnormality of blood and blood-forming tissues | hematological measurement | inflammatory biomarker measurement | immune system disease | abnormality of the immune system | neoplasm	2	CHEMBL1231160
UBA3	ENSG00000144744	NEDD8 activating enzyme	CHEMBL1231160	NEDD8 activating enzyme inhibitor	NEGATIVE MODULATOR	PEVONEDISTAT		2	EFO_0000182	hepatocellular carcinoma	D006528	Carcinoma, Hepatocellular	124145	EFO_0000616 | EFO_0000589	neoplasm | metabolic disease	2	CHEMBL1231160
UBA3	ENSG00000144744	NEDD8 activating enzyme	CHEMBL1231160	NEDD8 activating enzyme inhibitor	NEGATIVE MODULATOR	PEVONEDISTAT		2	EFO_1001961	intrahepatic cholangiocarcinoma	D018281	Cholangiocarcinoma	124146	EFO_0000616 | EFO_0000589	neoplasm | metabolic disease	2	CHEMBL1231160
UBA3	ENSG00000144744	NEDD8 activating enzyme	CHEMBL1231160	NEDD8 activating enzyme inhibitor	NEGATIVE MODULATOR	PEVONEDISTAT		1	MONDO_0004992	cancer	D009369	Neoplasms	146586	EFO_0000616	neoplasm	2	CHEMBL1231160
NAE1	ENSG00000159593	NEDD8 activating enzyme	CHEMBL1231160	NEDD8 activating enzyme inhibitor	NEGATIVE MODULATOR	PEVONEDISTAT		1	EFO_0002617	metastatic melanoma	D008545	Melanoma	50913	EFO_0000589 | EFO_0000616	metabolic disease | neoplasm	2	CHEMBL1231160
NAE1	ENSG00000159593	NEDD8 activating enzyme	CHEMBL1231160	NEDD8 activating enzyme inhibitor	NEGATIVE MODULATOR	PEVONEDISTAT		2	EFO_0000198	myelodysplastic syndrome	D009190	Myelodysplastic Syndromes	70744	EFO_0000616 | HP_0001871 | HP_0000924 | HP_0001197 | EFO_0004503 | EFO_0005741 | EFO_0000540 | HP_0002715 | EFO_0000677 | EFO_0000618 | HP_0000707	neoplasm | abnormality of blood and blood-forming tissues | abnormality of the skeletal system | abnormality of prenatal development or birth | hematological measurement | infectious disease | immune system disease | abnormality of the immune system | mental or behavioural disorder | nervous system disease | abnormality of the nervous system	2	CHEMBL1231160
NAE1	ENSG00000159593	NEDD8 activating enzyme	CHEMBL1231160	NEDD8 activating enzyme inhibitor	NEGATIVE MODULATOR	PEVONEDISTAT		1	EFO_0000220	acute lymphoblastic leukemia	D054198	Precursor Cell Lymphoblastic Leukemia-Lymphoma	70745	HP_0000924 | HP_0003011 | HP_0001871 | EFO_0000616 | EFO_0000540 | HP_0001197	abnormality of the skeletal system | abnormality of the musculature | abnormality of blood and blood-forming tissues | neoplasm | immune system disease | abnormality of prenatal development or birth	2	CHEMBL1231160
NAE1	ENSG00000159593	NEDD8 activating enzyme	CHEMBL1231160	NEDD8 activating enzyme inhibitor	NEGATIVE MODULATOR	PEVONEDISTAT		3	EFO_0000222	acute myeloid leukemia	D015470	Leukemia, Myeloid, Acute	70746	HP_0001871 | EFO_0000616 | EFO_0004503	abnormality of blood and blood-forming tissues | neoplasm | hematological measurement	2	CHEMBL1231160
NAE1	ENSG00000159593	NEDD8 activating enzyme	CHEMBL1231160	NEDD8 activating enzyme inhibitor	NEGATIVE MODULATOR	PEVONEDISTAT		1	EFO_0000403	diffuse large B-cell lymphoma	D016403	Lymphoma, Large B-Cell, Diffuse	70747	EFO_0000616 | EFO_0000540 | HP_0001197 | HP_0001871	neoplasm | immune system disease | abnormality of prenatal development or birth | abnormality of blood and blood-forming tissues	2	CHEMBL1231160
NAE1	ENSG00000159593	NEDD8 activating enzyme	CHEMBL1231160	NEDD8 activating enzyme inhibitor	NEGATIVE MODULATOR	PEVONEDISTAT		1	EFO_0000588	mesothelioma	D008654	Mesothelioma	70748	EFO_0000616	neoplasm	2	CHEMBL1231160
NAE1	ENSG00000159593	NEDD8 activating enzyme	CHEMBL1231160	NEDD8 activating enzyme inhibitor	NEGATIVE MODULATOR	PEVONEDISTAT		1	EFO_0000616	neoplasm	D009369	Neoplasms	70749	EFO_0000616	neoplasm	2	CHEMBL1231160
NAE1	ENSG00000159593	NEDD8 activating enzyme	CHEMBL1231160	NEDD8 activating enzyme inhibitor	NEGATIVE MODULATOR	PEVONEDISTAT		2	EFO_0003060	non-small cell lung carcinoma	D002289	Carcinoma, Non-Small-Cell Lung	70750	EFO_0000616 | EFO_0000684	neoplasm | respiratory system disease	2	CHEMBL1231160
NAE1	ENSG00000159593	NEDD8 activating enzyme	CHEMBL1231160	NEDD8 activating enzyme inhibitor	NEGATIVE MODULATOR	PEVONEDISTAT		2	EFO_1001779	chronic myelomonocytic leukemia	D015477	Leukemia, Myelomonocytic, Chronic	70751	HP_0000924 | HP_0003011 | HP_0001871 | EFO_0000616 | EFO_0000540 | HP_0001197 | EFO_1001986	abnormality of the skeletal system | abnormality of the musculature | abnormality of blood and blood-forming tissues | neoplasm | immune system disease | abnormality of prenatal development or birth | connective tissue disease	2	CHEMBL1231160
NAE1	ENSG00000159593	NEDD8 activating enzyme	CHEMBL1231160	NEDD8 activating enzyme inhibitor	NEGATIVE MODULATOR	PEVONEDISTAT		1	EFO_0001378	multiple myeloma	D009101	Multiple Myeloma	112294	HP_0001871 | EFO_0004503 | EFO_0004872 | EFO_0000540 | HP_0002715 | EFO_0000616	abnormality of blood and blood-forming tissues | hematological measurement | inflammatory biomarker measurement | immune system disease | abnormality of the immune system | neoplasm	2	CHEMBL1231160
NAE1	ENSG00000159593	NEDD8 activating enzyme	CHEMBL1231160	NEDD8 activating enzyme inhibitor	NEGATIVE MODULATOR	PEVONEDISTAT		2	EFO_0000182	hepatocellular carcinoma	D006528	Carcinoma, Hepatocellular	124145	EFO_0000616 | EFO_0000589	neoplasm | metabolic disease	2	CHEMBL1231160
NAE1	ENSG00000159593	NEDD8 activating enzyme	CHEMBL1231160	NEDD8 activating enzyme inhibitor	NEGATIVE MODULATOR	PEVONEDISTAT		2	EFO_1001961	intrahepatic cholangiocarcinoma	D018281	Cholangiocarcinoma	124146	EFO_0000616 | EFO_0000589	neoplasm | metabolic disease	2	CHEMBL1231160
NAE1	ENSG00000159593	NEDD8 activating enzyme	CHEMBL1231160	NEDD8 activating enzyme inhibitor	NEGATIVE MODULATOR	PEVONEDISTAT		1	MONDO_0004992	cancer	D009369	Neoplasms	146586	EFO_0000616	neoplasm	2	CHEMBL1231160
IL10RB	ENSG00000243646	Interferon lambda receptor	CHEMBL2108723	Interferon lambda receptor agonist	POSITIVE MODULATOR	PEGINTERFERON LAMBDA-1A		3	EFO_0003047	hepatitis C virus infection	D006526	Hepatitis C	50351	EFO_0005741 | EFO_0000589	infectious disease | metabolic disease	2	CHEMBL2108723
IL10RB	ENSG00000243646	Interferon lambda receptor	CHEMBL2108723	Interferon lambda receptor agonist	POSITIVE MODULATOR	PEGINTERFERON LAMBDA-1A		2	EFO_0004197	hepatitis B virus infection	D019694	Hepatitis B, Chronic	56350	EFO_0005741 | EFO_0000589	infectious disease | metabolic disease	2	CHEMBL2108723
IL10RB	ENSG00000243646	Interferon lambda receptor	CHEMBL2108723	Interferon lambda receptor agonist	POSITIVE MODULATOR	PEGINTERFERON LAMBDA-1A		3	EFO_0004220	chronic hepatitis C virus infection	D019698	Hepatitis C, Chronic	56351	EFO_0005741 | EFO_0000405	infectious disease | digestive system disease	2	CHEMBL2108723
IL10RB	ENSG00000243646	Interferon lambda receptor	CHEMBL2108723	Interferon lambda receptor agonist	POSITIVE MODULATOR	PEGINTERFERON LAMBDA-1A		2	EFO_0004239	chronic hepatitis B virus infection	D019694	Hepatitis B, Chronic	56352	EFO_0005741 | EFO_0000589	infectious disease | metabolic disease	2	CHEMBL2108723
IL10RB	ENSG00000243646	Interferon lambda receptor	CHEMBL2108723	Interferon lambda receptor agonist	POSITIVE MODULATOR	PEGINTERFERON LAMBDA-1A		3	EFO_0007304	hepatitis D virus infection	D003699	Hepatitis D	56353	EFO_0005741 | EFO_0000589	infectious disease | metabolic disease	2	CHEMBL2108723
IL10RB	ENSG00000243646	Interferon lambda receptor	CHEMBL2108723	Interferon lambda receptor agonist	POSITIVE MODULATOR	PEGINTERFERON LAMBDA-1A		3	MONDO_0100096	COVID-19	D045169	Severe Acute Respiratory Syndrome	127001	EFO_0005741	infectious disease	2	CHEMBL2108723
IL10RB	ENSG00000243646	Interferon lambda receptor	CHEMBL2108723	Interferon lambda receptor agonist	POSITIVE MODULATOR	PEGINTERFERON LAMBDA-1A		3	EFO_0000694	severe acute respiratory syndrome	D045169	Severe Acute Respiratory Syndrome	133751	EFO_0005741 | EFO_0000684	infectious disease | respiratory system disease	2	CHEMBL2108723
IFNLR1	ENSG00000185436	Interferon lambda receptor	CHEMBL2108723	Interferon lambda receptor agonist	POSITIVE MODULATOR	PEGINTERFERON LAMBDA-1A		3	EFO_0003047	hepatitis C virus infection	D006526	Hepatitis C	50351	EFO_0005741 | EFO_0000589	infectious disease | metabolic disease	2	CHEMBL2108723
IFNLR1	ENSG00000185436	Interferon lambda receptor	CHEMBL2108723	Interferon lambda receptor agonist	POSITIVE MODULATOR	PEGINTERFERON LAMBDA-1A		2	EFO_0004197	hepatitis B virus infection	D019694	Hepatitis B, Chronic	56350	EFO_0005741 | EFO_0000589	infectious disease | metabolic disease	2	CHEMBL2108723
IFNLR1	ENSG00000185436	Interferon lambda receptor	CHEMBL2108723	Interferon lambda receptor agonist	POSITIVE MODULATOR	PEGINTERFERON LAMBDA-1A		3	EFO_0004220	chronic hepatitis C virus infection	D019698	Hepatitis C, Chronic	56351	EFO_0005741 | EFO_0000405	infectious disease | digestive system disease	2	CHEMBL2108723
IFNLR1	ENSG00000185436	Interferon lambda receptor	CHEMBL2108723	Interferon lambda receptor agonist	POSITIVE MODULATOR	PEGINTERFERON LAMBDA-1A		2	EFO_0004239	chronic hepatitis B virus infection	D019694	Hepatitis B, Chronic	56352	EFO_0005741 | EFO_0000589	infectious disease | metabolic disease	2	CHEMBL2108723
IFNLR1	ENSG00000185436	Interferon lambda receptor	CHEMBL2108723	Interferon lambda receptor agonist	POSITIVE MODULATOR	PEGINTERFERON LAMBDA-1A		3	EFO_0007304	hepatitis D virus infection	D003699	Hepatitis D	56353	EFO_0005741 | EFO_0000589	infectious disease | metabolic disease	2	CHEMBL2108723
IFNLR1	ENSG00000185436	Interferon lambda receptor	CHEMBL2108723	Interferon lambda receptor agonist	POSITIVE MODULATOR	PEGINTERFERON LAMBDA-1A		3	MONDO_0100096	COVID-19	D045169	Severe Acute Respiratory Syndrome	127001	EFO_0005741	infectious disease	2	CHEMBL2108723
IFNLR1	ENSG00000185436	Interferon lambda receptor	CHEMBL2108723	Interferon lambda receptor agonist	POSITIVE MODULATOR	PEGINTERFERON LAMBDA-1A		3	EFO_0000694	severe acute respiratory syndrome	D045169	Severe Acute Respiratory Syndrome	133751	EFO_0005741 | EFO_0000684	infectious disease | respiratory system disease	2	CHEMBL2108723
IL4R	ENSG00000077238	Interleukin 13 receptor	CHEMBL2108583	Interleukin 13 receptor binding agent	OTHER	CINTREDEKIN BESUDOTOX		3	EFO_0000519	glioblastoma multiforme	D005909	Glioblastoma	110868	EFO_0000616 | EFO_0000618 | HP_0000707 | EFO_0000677	neoplasm | nervous system disease | abnormality of the nervous system | mental or behavioural disorder	3	CHEMBL2108583
IL4R	ENSG00000077238	Interleukin 13 receptor	CHEMBL2108583	Interleukin 13 receptor binding agent	OTHER	CINTREDEKIN BESUDOTOX		1	EFO_0000630	oligoastrocytoma	D009837	Oligodendroglioma	110869	EFO_0000616 | EFO_0000618 | HP_0000924 | EFO_0000677 | HP_0000707	neoplasm | nervous system disease | abnormality of the skeletal system | mental or behavioural disorder | abnormality of the nervous system	3	CHEMBL2108583
IL4R	ENSG00000077238	Interleukin 13 receptor	CHEMBL2108583	Interleukin 13 receptor binding agent	OTHER	CINTREDEKIN BESUDOTOX		1	EFO_0002499	anaplastic astrocytoma	D001254	Astrocytoma	110870	EFO_0000616 | EFO_0000618	neoplasm | nervous system disease	3	CHEMBL2108583
IL4R	ENSG00000077238	Interleukin 13 receptor	CHEMBL2108583	Interleukin 13 receptor binding agent	OTHER	CINTREDEKIN BESUDOTOX		1	EFO_0002501	anaplastic oligodendroglioma	D009837	Oligodendroglioma	110871	EFO_0000616 | EFO_0000618	neoplasm | nervous system disease	3	CHEMBL2108583
IL4R	ENSG00000077238	Interleukin 13 receptor	CHEMBL2108583	Interleukin 13 receptor binding agent	OTHER	CINTREDEKIN BESUDOTOX		1	EFO_0003833	brain neoplasm	D001932	Brain Neoplasms	121978	EFO_0000616 | EFO_0000618	neoplasm | nervous system disease	3	CHEMBL2108583
IL4R	ENSG00000077238	Interleukin 13 receptor	CHEMBL2108583	Interleukin 13 receptor binding agent	OTHER	CINTREDEKIN BESUDOTOX		1	EFO_1000158	Central Nervous System Neoplasm	D016543	Central Nervous System Neoplasms	121979	EFO_0000616 | EFO_0000618	neoplasm | nervous system disease	3	CHEMBL2108583
IL4R	ENSG00000077238	Interleukin 13 receptor	CHEMBL2108583	Interleukin 13 receptor binding agent	OTHER	CINTREDEKIN BESUDOTOX		1	MONDO_0100342	malignant glioma	D005910	Glioma	128594	EFO_0000616 | EFO_0000618 | HP_0000707	neoplasm | nervous system disease | abnormality of the nervous system	3	CHEMBL2108583
IL4R	ENSG00000077238	Interleukin 13 receptor	CHEMBL2108583	Interleukin 13 receptor binding agent	OTHER	CINTREDEKIN BESUDOTOX		1	EFO_0005543	glioma	D005910	Glioma	140378	EFO_0000616 | EFO_0000618 | HP_0000707	neoplasm | nervous system disease | abnormality of the nervous system	3	CHEMBL2108583
IL13RA1	ENSG00000131724	Interleukin 13 receptor	CHEMBL2108583	Interleukin 13 receptor binding agent	OTHER	CINTREDEKIN BESUDOTOX		3	EFO_0000519	glioblastoma multiforme	D005909	Glioblastoma	110868	EFO_0000616 | EFO_0000618 | HP_0000707 | EFO_0000677	neoplasm | nervous system disease | abnormality of the nervous system | mental or behavioural disorder	3	CHEMBL2108583
IL13RA1	ENSG00000131724	Interleukin 13 receptor	CHEMBL2108583	Interleukin 13 receptor binding agent	OTHER	CINTREDEKIN BESUDOTOX		1	EFO_0000630	oligoastrocytoma	D009837	Oligodendroglioma	110869	EFO_0000616 | EFO_0000618 | HP_0000924 | EFO_0000677 | HP_0000707	neoplasm | nervous system disease | abnormality of the skeletal system | mental or behavioural disorder | abnormality of the nervous system	3	CHEMBL2108583
IL13RA1	ENSG00000131724	Interleukin 13 receptor	CHEMBL2108583	Interleukin 13 receptor binding agent	OTHER	CINTREDEKIN BESUDOTOX		1	EFO_0002499	anaplastic astrocytoma	D001254	Astrocytoma	110870	EFO_0000616 | EFO_0000618	neoplasm | nervous system disease	3	CHEMBL2108583
IL13RA1	ENSG00000131724	Interleukin 13 receptor	CHEMBL2108583	Interleukin 13 receptor binding agent	OTHER	CINTREDEKIN BESUDOTOX		1	EFO_0002501	anaplastic oligodendroglioma	D009837	Oligodendroglioma	110871	EFO_0000616 | EFO_0000618	neoplasm | nervous system disease	3	CHEMBL2108583
IL13RA1	ENSG00000131724	Interleukin 13 receptor	CHEMBL2108583	Interleukin 13 receptor binding agent	OTHER	CINTREDEKIN BESUDOTOX		1	EFO_0003833	brain neoplasm	D001932	Brain Neoplasms	121978	EFO_0000616 | EFO_0000618	neoplasm | nervous system disease	3	CHEMBL2108583
IL13RA1	ENSG00000131724	Interleukin 13 receptor	CHEMBL2108583	Interleukin 13 receptor binding agent	OTHER	CINTREDEKIN BESUDOTOX		1	EFO_1000158	Central Nervous System Neoplasm	D016543	Central Nervous System Neoplasms	121979	EFO_0000616 | EFO_0000618	neoplasm | nervous system disease	3	CHEMBL2108583
IL13RA1	ENSG00000131724	Interleukin 13 receptor	CHEMBL2108583	Interleukin 13 receptor binding agent	OTHER	CINTREDEKIN BESUDOTOX		1	MONDO_0100342	malignant glioma	D005910	Glioma	128594	EFO_0000616 | EFO_0000618 | HP_0000707	neoplasm | nervous system disease | abnormality of the nervous system	3	CHEMBL2108583
IL13RA1	ENSG00000131724	Interleukin 13 receptor	CHEMBL2108583	Interleukin 13 receptor binding agent	OTHER	CINTREDEKIN BESUDOTOX		1	EFO_0005543	glioma	D005910	Glioma	140378	EFO_0000616 | EFO_0000618 | HP_0000707	neoplasm | nervous system disease | abnormality of the nervous system	3	CHEMBL2108583
MYH7	ENSG00000092054	Cardiac myosin	CHEMBL1800955	Cardiac myosin activator	POSITIVE MODULATOR	OMECAMTIV MECARBIL		3	EFO_0003144	heart failure	D006333	Heart Failure	50363	EFO_0000319	cardiovascular disease	7	CHEMBL1800955
MYH6	ENSG00000197616	Cardiac myosin	CHEMBL1800955	Cardiac myosin activator	POSITIVE MODULATOR	OMECAMTIV MECARBIL		3	EFO_0003144	heart failure	D006333	Heart Failure	50363	EFO_0000319	cardiovascular disease	7	CHEMBL1800955
MYH7B	ENSG00000078814	Cardiac myosin	CHEMBL1800955	Cardiac myosin activator	POSITIVE MODULATOR	OMECAMTIV MECARBIL		3	EFO_0003144	heart failure	D006333	Heart Failure	50363	EFO_0000319	cardiovascular disease	7	CHEMBL1800955
MYL3	ENSG00000160808	Cardiac myosin	CHEMBL1800955	Cardiac myosin activator	POSITIVE MODULATOR	OMECAMTIV MECARBIL		3	EFO_0003144	heart failure	D006333	Heart Failure	50363	EFO_0000319	cardiovascular disease	7	CHEMBL1800955
MYL2	ENSG00000111245	Cardiac myosin	CHEMBL1800955	Cardiac myosin activator	POSITIVE MODULATOR	OMECAMTIV MECARBIL		3	EFO_0003144	heart failure	D006333	Heart Failure	50363	EFO_0000319	cardiovascular disease	7	CHEMBL1800955
MYL7	ENSG00000106631	Cardiac myosin	CHEMBL1800955	Cardiac myosin activator	POSITIVE MODULATOR	OMECAMTIV MECARBIL		3	EFO_0003144	heart failure	D006333	Heart Failure	50363	EFO_0000319	cardiovascular disease	7	CHEMBL1800955
MYL4	ENSG00000198336	Cardiac myosin	CHEMBL1800955	Cardiac myosin activator	POSITIVE MODULATOR	OMECAMTIV MECARBIL		3	EFO_0003144	heart failure	D006333	Heart Failure	50363	EFO_0000319	cardiovascular disease	7	CHEMBL1800955
MYH7	ENSG00000092054	Cardiac myosin	CHEMBL4297517	Cardiac myosin inhibitor	NEGATIVE MODULATOR	MAVACAMTEN	2022	4	EFO_0000538	hypertrophic cardiomyopathy	D002312	Cardiomyopathy, Hypertrophic	115057	HP_0000924 | HP_0003011 | EFO_0000319	abnormality of the skeletal system | abnormality of the musculature | cardiovascular disease	7	CHEMBL4297517
MYH7	ENSG00000092054	Cardiac myosin	CHEMBL4297517	Cardiac myosin inhibitor	NEGATIVE MODULATOR	MAVACAMTEN	2022	2	EFO_0003144	heart failure	D006333	Heart Failure	129680	EFO_0000319	cardiovascular disease	7	CHEMBL4297517
MYH7	ENSG00000092054	Cardiac myosin	CHEMBL4297517	Cardiac myosin inhibitor	NEGATIVE MODULATOR	MAVACAMTEN	2022	4	EFO_0000319	cardiovascular disease	D002318	Cardiovascular Diseases	147356	EFO_0000319	cardiovascular disease	7	CHEMBL4297517
MYH6	ENSG00000197616	Cardiac myosin	CHEMBL4297517	Cardiac myosin inhibitor	NEGATIVE MODULATOR	MAVACAMTEN	2022	4	EFO_0000538	hypertrophic cardiomyopathy	D002312	Cardiomyopathy, Hypertrophic	115057	HP_0000924 | HP_0003011 | EFO_0000319	abnormality of the skeletal system | abnormality of the musculature | cardiovascular disease	7	CHEMBL4297517
MYH6	ENSG00000197616	Cardiac myosin	CHEMBL4297517	Cardiac myosin inhibitor	NEGATIVE MODULATOR	MAVACAMTEN	2022	2	EFO_0003144	heart failure	D006333	Heart Failure	129680	EFO_0000319	cardiovascular disease	7	CHEMBL4297517
MYH6	ENSG00000197616	Cardiac myosin	CHEMBL4297517	Cardiac myosin inhibitor	NEGATIVE MODULATOR	MAVACAMTEN	2022	4	EFO_0000319	cardiovascular disease	D002318	Cardiovascular Diseases	147356	EFO_0000319	cardiovascular disease	7	CHEMBL4297517
MYH7B	ENSG00000078814	Cardiac myosin	CHEMBL4297517	Cardiac myosin inhibitor	NEGATIVE MODULATOR	MAVACAMTEN	2022	4	EFO_0000538	hypertrophic cardiomyopathy	D002312	Cardiomyopathy, Hypertrophic	115057	HP_0000924 | HP_0003011 | EFO_0000319	abnormality of the skeletal system | abnormality of the musculature | cardiovascular disease	7	CHEMBL4297517
MYH7B	ENSG00000078814	Cardiac myosin	CHEMBL4297517	Cardiac myosin inhibitor	NEGATIVE MODULATOR	MAVACAMTEN	2022	2	EFO_0003144	heart failure	D006333	Heart Failure	129680	EFO_0000319	cardiovascular disease	7	CHEMBL4297517
MYH7B	ENSG00000078814	Cardiac myosin	CHEMBL4297517	Cardiac myosin inhibitor	NEGATIVE MODULATOR	MAVACAMTEN	2022	4	EFO_0000319	cardiovascular disease	D002318	Cardiovascular Diseases	147356	EFO_0000319	cardiovascular disease	7	CHEMBL4297517
MYL3	ENSG00000160808	Cardiac myosin	CHEMBL4297517	Cardiac myosin inhibitor	NEGATIVE MODULATOR	MAVACAMTEN	2022	4	EFO_0000538	hypertrophic cardiomyopathy	D002312	Cardiomyopathy, Hypertrophic	115057	HP_0000924 | HP_0003011 | EFO_0000319	abnormality of the skeletal system | abnormality of the musculature | cardiovascular disease	7	CHEMBL4297517
MYL3	ENSG00000160808	Cardiac myosin	CHEMBL4297517	Cardiac myosin inhibitor	NEGATIVE MODULATOR	MAVACAMTEN	2022	2	EFO_0003144	heart failure	D006333	Heart Failure	129680	EFO_0000319	cardiovascular disease	7	CHEMBL4297517
MYL3	ENSG00000160808	Cardiac myosin	CHEMBL4297517	Cardiac myosin inhibitor	NEGATIVE MODULATOR	MAVACAMTEN	2022	4	EFO_0000319	cardiovascular disease	D002318	Cardiovascular Diseases	147356	EFO_0000319	cardiovascular disease	7	CHEMBL4297517
MYL2	ENSG00000111245	Cardiac myosin	CHEMBL4297517	Cardiac myosin inhibitor	NEGATIVE MODULATOR	MAVACAMTEN	2022	4	EFO_0000538	hypertrophic cardiomyopathy	D002312	Cardiomyopathy, Hypertrophic	115057	HP_0000924 | HP_0003011 | EFO_0000319	abnormality of the skeletal system | abnormality of the musculature | cardiovascular disease	7	CHEMBL4297517
MYL2	ENSG00000111245	Cardiac myosin	CHEMBL4297517	Cardiac myosin inhibitor	NEGATIVE MODULATOR	MAVACAMTEN	2022	2	EFO_0003144	heart failure	D006333	Heart Failure	129680	EFO_0000319	cardiovascular disease	7	CHEMBL4297517
MYL2	ENSG00000111245	Cardiac myosin	CHEMBL4297517	Cardiac myosin inhibitor	NEGATIVE MODULATOR	MAVACAMTEN	2022	4	EFO_0000319	cardiovascular disease	D002318	Cardiovascular Diseases	147356	EFO_0000319	cardiovascular disease	7	CHEMBL4297517
MYL7	ENSG00000106631	Cardiac myosin	CHEMBL4297517	Cardiac myosin inhibitor	NEGATIVE MODULATOR	MAVACAMTEN	2022	4	EFO_0000538	hypertrophic cardiomyopathy	D002312	Cardiomyopathy, Hypertrophic	115057	HP_0000924 | HP_0003011 | EFO_0000319	abnormality of the skeletal system | abnormality of the musculature | cardiovascular disease	7	CHEMBL4297517
MYL7	ENSG00000106631	Cardiac myosin	CHEMBL4297517	Cardiac myosin inhibitor	NEGATIVE MODULATOR	MAVACAMTEN	2022	2	EFO_0003144	heart failure	D006333	Heart Failure	129680	EFO_0000319	cardiovascular disease	7	CHEMBL4297517
MYL7	ENSG00000106631	Cardiac myosin	CHEMBL4297517	Cardiac myosin inhibitor	NEGATIVE MODULATOR	MAVACAMTEN	2022	4	EFO_0000319	cardiovascular disease	D002318	Cardiovascular Diseases	147356	EFO_0000319	cardiovascular disease	7	CHEMBL4297517
MYL4	ENSG00000198336	Cardiac myosin	CHEMBL4297517	Cardiac myosin inhibitor	NEGATIVE MODULATOR	MAVACAMTEN	2022	4	EFO_0000538	hypertrophic cardiomyopathy	D002312	Cardiomyopathy, Hypertrophic	115057	HP_0000924 | HP_0003011 | EFO_0000319	abnormality of the skeletal system | abnormality of the musculature | cardiovascular disease	7	CHEMBL4297517
MYL4	ENSG00000198336	Cardiac myosin	CHEMBL4297517	Cardiac myosin inhibitor	NEGATIVE MODULATOR	MAVACAMTEN	2022	2	EFO_0003144	heart failure	D006333	Heart Failure	129680	EFO_0000319	cardiovascular disease	7	CHEMBL4297517
MYL4	ENSG00000198336	Cardiac myosin	CHEMBL4297517	Cardiac myosin inhibitor	NEGATIVE MODULATOR	MAVACAMTEN	2022	4	EFO_0000319	cardiovascular disease	D002318	Cardiovascular Diseases	147356	EFO_0000319	cardiovascular disease	7	CHEMBL4297517
MYH7	ENSG00000092054	Cardiac myosin	CHEMBL4594304	Cardiac myosin activator	POSITIVE MODULATOR	DANICAMTIV		2	EFO_0000407	dilated cardiomyopathy	D002311	Cardiomyopathy, Dilated	129971	HP_0000924 | HP_0003011 | EFO_0000319	abnormality of the skeletal system | abnormality of the musculature | cardiovascular disease	7	CHEMBL4594304
MYH7	ENSG00000092054	Cardiac myosin	CHEMBL4594304	Cardiac myosin activator	POSITIVE MODULATOR	DANICAMTIV		1	EFO_0003144	heart failure	D006333	Heart Failure	147986	EFO_0000319	cardiovascular disease	7	CHEMBL4594304
MYH6	ENSG00000197616	Cardiac myosin	CHEMBL4594304	Cardiac myosin activator	POSITIVE MODULATOR	DANICAMTIV		2	EFO_0000407	dilated cardiomyopathy	D002311	Cardiomyopathy, Dilated	129971	HP_0000924 | HP_0003011 | EFO_0000319	abnormality of the skeletal system | abnormality of the musculature | cardiovascular disease	7	CHEMBL4594304
MYH6	ENSG00000197616	Cardiac myosin	CHEMBL4594304	Cardiac myosin activator	POSITIVE MODULATOR	DANICAMTIV		1	EFO_0003144	heart failure	D006333	Heart Failure	147986	EFO_0000319	cardiovascular disease	7	CHEMBL4594304
MYH7B	ENSG00000078814	Cardiac myosin	CHEMBL4594304	Cardiac myosin activator	POSITIVE MODULATOR	DANICAMTIV		2	EFO_0000407	dilated cardiomyopathy	D002311	Cardiomyopathy, Dilated	129971	HP_0000924 | HP_0003011 | EFO_0000319	abnormality of the skeletal system | abnormality of the musculature | cardiovascular disease	7	CHEMBL4594304
MYH7B	ENSG00000078814	Cardiac myosin	CHEMBL4594304	Cardiac myosin activator	POSITIVE MODULATOR	DANICAMTIV		1	EFO_0003144	heart failure	D006333	Heart Failure	147986	EFO_0000319	cardiovascular disease	7	CHEMBL4594304
MYL3	ENSG00000160808	Cardiac myosin	CHEMBL4594304	Cardiac myosin activator	POSITIVE MODULATOR	DANICAMTIV		2	EFO_0000407	dilated cardiomyopathy	D002311	Cardiomyopathy, Dilated	129971	HP_0000924 | HP_0003011 | EFO_0000319	abnormality of the skeletal system | abnormality of the musculature | cardiovascular disease	7	CHEMBL4594304
MYL3	ENSG00000160808	Cardiac myosin	CHEMBL4594304	Cardiac myosin activator	POSITIVE MODULATOR	DANICAMTIV		1	EFO_0003144	heart failure	D006333	Heart Failure	147986	EFO_0000319	cardiovascular disease	7	CHEMBL4594304
MYL2	ENSG00000111245	Cardiac myosin	CHEMBL4594304	Cardiac myosin activator	POSITIVE MODULATOR	DANICAMTIV		2	EFO_0000407	dilated cardiomyopathy	D002311	Cardiomyopathy, Dilated	129971	HP_0000924 | HP_0003011 | EFO_0000319	abnormality of the skeletal system | abnormality of the musculature | cardiovascular disease	7	CHEMBL4594304
MYL2	ENSG00000111245	Cardiac myosin	CHEMBL4594304	Cardiac myosin activator	POSITIVE MODULATOR	DANICAMTIV		1	EFO_0003144	heart failure	D006333	Heart Failure	147986	EFO_0000319	cardiovascular disease	7	CHEMBL4594304
MYL7	ENSG00000106631	Cardiac myosin	CHEMBL4594304	Cardiac myosin activator	POSITIVE MODULATOR	DANICAMTIV		2	EFO_0000407	dilated cardiomyopathy	D002311	Cardiomyopathy, Dilated	129971	HP_0000924 | HP_0003011 | EFO_0000319	abnormality of the skeletal system | abnormality of the musculature | cardiovascular disease	7	CHEMBL4594304
MYL7	ENSG00000106631	Cardiac myosin	CHEMBL4594304	Cardiac myosin activator	POSITIVE MODULATOR	DANICAMTIV		1	EFO_0003144	heart failure	D006333	Heart Failure	147986	EFO_0000319	cardiovascular disease	7	CHEMBL4594304
MYL4	ENSG00000198336	Cardiac myosin	CHEMBL4594304	Cardiac myosin activator	POSITIVE MODULATOR	DANICAMTIV		2	EFO_0000407	dilated cardiomyopathy	D002311	Cardiomyopathy, Dilated	129971	HP_0000924 | HP_0003011 | EFO_0000319	abnormality of the skeletal system | abnormality of the musculature | cardiovascular disease	7	CHEMBL4594304
MYL4	ENSG00000198336	Cardiac myosin	CHEMBL4594304	Cardiac myosin activator	POSITIVE MODULATOR	DANICAMTIV		1	EFO_0003144	heart failure	D006333	Heart Failure	147986	EFO_0000319	cardiovascular disease	7	CHEMBL4594304
TPH2	ENSG00000139287	Tryptophan 5-hydroxylase	CHEMBL2103855	Tryptophan 5-hydroxylase inhibitor	NEGATIVE MODULATOR	TELOTRISTAT		3	EFO_1000852	carcinoid syndrome	D008303	Malignant Carcinoid Syndrome	50426	EFO_0000616 | EFO_0000589 | EFO_0000405	neoplasm | metabolic disease | digestive system disease	2	CHEMBL2103855
TPH2	ENSG00000139287	Tryptophan 5-hydroxylase	CHEMBL2103855	Tryptophan 5-hydroxylase inhibitor	NEGATIVE MODULATOR	TELOTRISTAT		1	EFO_0001421	liver disease	D008107	Liver Diseases	50909	EFO_0000405 | EFO_0004582	digestive system disease | liver enzyme measurement	2	CHEMBL2103855
TPH2	ENSG00000139287	Tryptophan 5-hydroxylase	CHEMBL2103855	Tryptophan 5-hydroxylase inhibitor	NEGATIVE MODULATOR	TELOTRISTAT		2	EFO_0000729	ulcerative colitis	D003093	Colitis, Ulcerative	107681	EFO_1001986 | EFO_0000405 | EFO_0004872 | EFO_0000540 | HP_0002715	connective tissue disease | digestive system disease | inflammatory biomarker measurement | immune system disease | abnormality of the immune system	2	CHEMBL2103855
TPH2	ENSG00000139287	Tryptophan 5-hydroxylase	CHEMBL2103855	Tryptophan 5-hydroxylase inhibitor	NEGATIVE MODULATOR	TELOTRISTAT		1	EFO_0003086	kidney disease	D007674	Kidney Diseases	116616	HP_0000079	abnormality of the urinary system	2	CHEMBL2103855
TPH2	ENSG00000139287	Tryptophan 5-hydroxylase	CHEMBL2103855	Tryptophan 5-hydroxylase inhibitor	NEGATIVE MODULATOR	TELOTRISTAT		2	EFO_1001901	neuroendocrine neoplasm	D018358	Neuroendocrine Tumors	126969	EFO_0000589 | EFO_0000616	metabolic disease | neoplasm	2	CHEMBL2103855
TPH1	ENSG00000129167	Tryptophan 5-hydroxylase	CHEMBL2103855	Tryptophan 5-hydroxylase inhibitor	NEGATIVE MODULATOR	TELOTRISTAT		3	EFO_1000852	carcinoid syndrome	D008303	Malignant Carcinoid Syndrome	50426	EFO_0000616 | EFO_0000589 | EFO_0000405	neoplasm | metabolic disease | digestive system disease	2	CHEMBL2103855
TPH1	ENSG00000129167	Tryptophan 5-hydroxylase	CHEMBL2103855	Tryptophan 5-hydroxylase inhibitor	NEGATIVE MODULATOR	TELOTRISTAT		1	EFO_0001421	liver disease	D008107	Liver Diseases	50909	EFO_0000405 | EFO_0004582	digestive system disease | liver enzyme measurement	2	CHEMBL2103855
TPH1	ENSG00000129167	Tryptophan 5-hydroxylase	CHEMBL2103855	Tryptophan 5-hydroxylase inhibitor	NEGATIVE MODULATOR	TELOTRISTAT		2	EFO_0000729	ulcerative colitis	D003093	Colitis, Ulcerative	107681	EFO_1001986 | EFO_0000405 | EFO_0004872 | EFO_0000540 | HP_0002715	connective tissue disease | digestive system disease | inflammatory biomarker measurement | immune system disease | abnormality of the immune system	2	CHEMBL2103855
TPH1	ENSG00000129167	Tryptophan 5-hydroxylase	CHEMBL2103855	Tryptophan 5-hydroxylase inhibitor	NEGATIVE MODULATOR	TELOTRISTAT		1	EFO_0003086	kidney disease	D007674	Kidney Diseases	116616	HP_0000079	abnormality of the urinary system	2	CHEMBL2103855
TPH1	ENSG00000129167	Tryptophan 5-hydroxylase	CHEMBL2103855	Tryptophan 5-hydroxylase inhibitor	NEGATIVE MODULATOR	TELOTRISTAT		2	EFO_1001901	neuroendocrine neoplasm	D018358	Neuroendocrine Tumors	126969	EFO_0000589 | EFO_0000616	metabolic disease | neoplasm	2	CHEMBL2103855
TPH2	ENSG00000139287	Tryptophan 5-hydroxylase	CHEMBL2105695	Tryptophan 5-hydroxylase inhibitor	NEGATIVE MODULATOR	TELOTRISTAT ETHYL	2017	1	EFO_0001421	liver disease	D008107	Liver Diseases	56208	EFO_0000405 | EFO_0004582	digestive system disease | liver enzyme measurement	2	CHEMBL2105695
TPH2	ENSG00000139287	Tryptophan 5-hydroxylase	CHEMBL2105695	Tryptophan 5-hydroxylase inhibitor	NEGATIVE MODULATOR	TELOTRISTAT ETHYL	2017	3	EFO_1001769	carcinoid heart disease	D002275	Carcinoid Heart Disease	107683	EFO_0000589 | EFO_0000616 | EFO_0000319	metabolic disease | neoplasm | cardiovascular disease	2	CHEMBL2105695
TPH2	ENSG00000139287	Tryptophan 5-hydroxylase	CHEMBL2105695	Tryptophan 5-hydroxylase inhibitor	NEGATIVE MODULATOR	TELOTRISTAT ETHYL	2017	2	EFO_1000852	carcinoid syndrome	D008303	Malignant Carcinoid Syndrome	116617	EFO_0000616 | EFO_0000589 | EFO_0000405	neoplasm | metabolic disease | digestive system disease	2	CHEMBL2105695
TPH2	ENSG00000139287	Tryptophan 5-hydroxylase	CHEMBL2105695	Tryptophan 5-hydroxylase inhibitor	NEGATIVE MODULATOR	TELOTRISTAT ETHYL	2017	2	MONDO_0003060	biliary tract cancer	D001661	Biliary Tract Neoplasms	116618	EFO_0000616 | EFO_0000589	neoplasm | metabolic disease	2	CHEMBL2105695
TPH2	ENSG00000139287	Tryptophan 5-hydroxylase	CHEMBL2105695	Tryptophan 5-hydroxylase inhibitor	NEGATIVE MODULATOR	TELOTRISTAT ETHYL	2017	2	EFO_1001901	neuroendocrine neoplasm	D018358	Neuroendocrine Tumors	126970	EFO_0000589 | EFO_0000616	metabolic disease | neoplasm	2	CHEMBL2105695
TPH1	ENSG00000129167	Tryptophan 5-hydroxylase	CHEMBL2105695	Tryptophan 5-hydroxylase inhibitor	NEGATIVE MODULATOR	TELOTRISTAT ETHYL	2017	1	EFO_0001421	liver disease	D008107	Liver Diseases	56208	EFO_0000405 | EFO_0004582	digestive system disease | liver enzyme measurement	2	CHEMBL2105695
TPH1	ENSG00000129167	Tryptophan 5-hydroxylase	CHEMBL2105695	Tryptophan 5-hydroxylase inhibitor	NEGATIVE MODULATOR	TELOTRISTAT ETHYL	2017	3	EFO_1001769	carcinoid heart disease	D002275	Carcinoid Heart Disease	107683	EFO_0000589 | EFO_0000616 | EFO_0000319	metabolic disease | neoplasm | cardiovascular disease	2	CHEMBL2105695
TPH1	ENSG00000129167	Tryptophan 5-hydroxylase	CHEMBL2105695	Tryptophan 5-hydroxylase inhibitor	NEGATIVE MODULATOR	TELOTRISTAT ETHYL	2017	2	EFO_1000852	carcinoid syndrome	D008303	Malignant Carcinoid Syndrome	116617	EFO_0000616 | EFO_0000589 | EFO_0000405	neoplasm | metabolic disease | digestive system disease	2	CHEMBL2105695
TPH1	ENSG00000129167	Tryptophan 5-hydroxylase	CHEMBL2105695	Tryptophan 5-hydroxylase inhibitor	NEGATIVE MODULATOR	TELOTRISTAT ETHYL	2017	2	MONDO_0003060	biliary tract cancer	D001661	Biliary Tract Neoplasms	116618	EFO_0000616 | EFO_0000589	neoplasm | metabolic disease	2	CHEMBL2105695
TPH1	ENSG00000129167	Tryptophan 5-hydroxylase	CHEMBL2105695	Tryptophan 5-hydroxylase inhibitor	NEGATIVE MODULATOR	TELOTRISTAT ETHYL	2017	2	EFO_1001901	neuroendocrine neoplasm	D018358	Neuroendocrine Tumors	126970	EFO_0000589 | EFO_0000616	metabolic disease | neoplasm	2	CHEMBL2105695
TPH2	ENSG00000139287	Tryptophan 5-hydroxylase	CHEMBL3348963	Tryptophan 5-hydroxylase inhibitor	NEGATIVE MODULATOR	TELOTRISTAT ETIPRATE	2017	4	HP_0002014	Diarrhea	D003967	Diarrhea	56209	EFO_0000405	digestive system disease	2	CHEMBL2105695
TPH2	ENSG00000139287	Tryptophan 5-hydroxylase	CHEMBL3348963	Tryptophan 5-hydroxylase inhibitor	NEGATIVE MODULATOR	TELOTRISTAT ETIPRATE	2017	4	EFO_0004243	carcinoid tumor	D002276	Carcinoid Tumor	144222	EFO_0000589 | EFO_0000616	metabolic disease | neoplasm	2	CHEMBL2105695
TPH2	ENSG00000139287	Tryptophan 5-hydroxylase	CHEMBL3348963	Tryptophan 5-hydroxylase inhibitor	NEGATIVE MODULATOR	TELOTRISTAT ETIPRATE	2017	4	EFO_1001901	neuroendocrine neoplasm	D018358	Neuroendocrine Tumors	144223	EFO_0000589 | EFO_0000616	metabolic disease | neoplasm	2	CHEMBL2105695
TPH1	ENSG00000129167	Tryptophan 5-hydroxylase	CHEMBL3348963	Tryptophan 5-hydroxylase inhibitor	NEGATIVE MODULATOR	TELOTRISTAT ETIPRATE	2017	4	HP_0002014	Diarrhea	D003967	Diarrhea	56209	EFO_0000405	digestive system disease	2	CHEMBL2105695
TPH1	ENSG00000129167	Tryptophan 5-hydroxylase	CHEMBL3348963	Tryptophan 5-hydroxylase inhibitor	NEGATIVE MODULATOR	TELOTRISTAT ETIPRATE	2017	4	EFO_0004243	carcinoid tumor	D002276	Carcinoid Tumor	144222	EFO_0000589 | EFO_0000616	metabolic disease | neoplasm	2	CHEMBL2105695
TPH1	ENSG00000129167	Tryptophan 5-hydroxylase	CHEMBL3348963	Tryptophan 5-hydroxylase inhibitor	NEGATIVE MODULATOR	TELOTRISTAT ETIPRATE	2017	4	EFO_1001901	neuroendocrine neoplasm	D018358	Neuroendocrine Tumors	144223	EFO_0000589 | EFO_0000616	metabolic disease | neoplasm	2	CHEMBL2105695
SELL	ENSG00000188404	Selectin	CHEMBL1215923	Selectin inhibitor	NEGATIVE MODULATOR	BIMOSIAMOSE		2	EFO_0000341	chronic obstructive pulmonary disease	D029424	Pulmonary Disease, Chronic Obstructive	50494	EFO_0000684	respiratory system disease	3	CHEMBL1215923
SELL	ENSG00000188404	Selectin	CHEMBL1215923	Selectin inhibitor	NEGATIVE MODULATOR	BIMOSIAMOSE		2	EFO_0000676	psoriasis	D011565	Psoriasis	54958	EFO_0010285 | EFO_0000540 | HP_0002715 | EFO_0004872 | EFO_1001986	integumentary system disease | immune system disease | abnormality of the immune system | inflammatory biomarker measurement | connective tissue disease	3	CHEMBL1215923
SELE	ENSG00000007908	Selectin	CHEMBL1215923	Selectin inhibitor	NEGATIVE MODULATOR	BIMOSIAMOSE		2	EFO_0000341	chronic obstructive pulmonary disease	D029424	Pulmonary Disease, Chronic Obstructive	50494	EFO_0000684	respiratory system disease	3	CHEMBL1215923
SELE	ENSG00000007908	Selectin	CHEMBL1215923	Selectin inhibitor	NEGATIVE MODULATOR	BIMOSIAMOSE		2	EFO_0000676	psoriasis	D011565	Psoriasis	54958	EFO_0010285 | EFO_0000540 | HP_0002715 | EFO_0004872 | EFO_1001986	integumentary system disease | immune system disease | abnormality of the immune system | inflammatory biomarker measurement | connective tissue disease	3	CHEMBL1215923
SELP	ENSG00000174175	Selectin	CHEMBL1215923	Selectin inhibitor	NEGATIVE MODULATOR	BIMOSIAMOSE		2	EFO_0000341	chronic obstructive pulmonary disease	D029424	Pulmonary Disease, Chronic Obstructive	50494	EFO_0000684	respiratory system disease	3	CHEMBL1215923
SELP	ENSG00000174175	Selectin	CHEMBL1215923	Selectin inhibitor	NEGATIVE MODULATOR	BIMOSIAMOSE		2	EFO_0000676	psoriasis	D011565	Psoriasis	54958	EFO_0010285 | EFO_0000540 | HP_0002715 | EFO_0004872 | EFO_1001986	integumentary system disease | immune system disease | abnormality of the immune system | inflammatory biomarker measurement | connective tissue disease	3	CHEMBL1215923
CASP4	ENSG00000196954	Caspase	CHEMBL197672	Caspase inhibitor	NEGATIVE MODULATOR	EMRICASAN		2	EFO_0001422	cirrhosis of liver	D008103	Liver Cirrhosis	50332	EFO_0000405 | EFO_0004582	digestive system disease | liver enzyme measurement	12	CHEMBL197672
CASP4	ENSG00000196954	Caspase	CHEMBL197672	Caspase inhibitor	NEGATIVE MODULATOR	EMRICASAN		2	EFO_1001345	Hepatitis, Alcoholic	D006519	Hepatitis, Alcoholic	54349	EFO_0000677 | EFO_0000589	mental or behavioural disorder | metabolic disease	12	CHEMBL197672
CASP4	ENSG00000196954	Caspase	CHEMBL197672	Caspase inhibitor	NEGATIVE MODULATOR	EMRICASAN		2	EFO_0004220	chronic hepatitis C virus infection	D019698	Hepatitis C, Chronic	55016	EFO_0005741 | EFO_0000405	infectious disease | digestive system disease	12	CHEMBL197672
CASP4	ENSG00000196954	Caspase	CHEMBL197672	Caspase inhibitor	NEGATIVE MODULATOR	EMRICASAN		1	EFO_0000400	diabetes mellitus	D003920	Diabetes Mellitus	55058	EFO_0000589	metabolic disease	12	CHEMBL197672
CASP4	ENSG00000196954	Caspase	CHEMBL197672	Caspase inhibitor	NEGATIVE MODULATOR	EMRICASAN		1	EFO_0001421	liver disease	D008107	Liver Diseases	55291	EFO_0000405 | EFO_0004582	digestive system disease | liver enzyme measurement	12	CHEMBL197672
CASP4	ENSG00000196954	Caspase	CHEMBL197672	Caspase inhibitor	NEGATIVE MODULATOR	EMRICASAN		2	EFO_1001249	non-alcoholic steatohepatitis	D065626	Non-alcoholic Fatty Liver Disease	55577	EFO_0000405 | EFO_0000540 | HP_0002715 | EFO_0000319 | EFO_0004872 | EFO_0004582	digestive system disease | immune system disease | abnormality of the immune system | cardiovascular disease | inflammatory biomarker measurement | liver enzyme measurement	12	CHEMBL197672
CASP4	ENSG00000196954	Caspase	CHEMBL197672	Caspase inhibitor	NEGATIVE MODULATOR	EMRICASAN		1	EFO_0010282	gastrointestinal disease	D004066	Digestive System Diseases	116254	EFO_0000405	digestive system disease	12	CHEMBL197672
CASP4	ENSG00000196954	Caspase	CHEMBL197672	Caspase inhibitor	NEGATIVE MODULATOR	EMRICASAN		1	MONDO_0100096	COVID-19	D045169	Severe Acute Respiratory Syndrome	126891	EFO_0005741	infectious disease	12	CHEMBL197672
CASP9	ENSG00000132906	Caspase	CHEMBL197672	Caspase inhibitor	NEGATIVE MODULATOR	EMRICASAN		2	EFO_0001422	cirrhosis of liver	D008103	Liver Cirrhosis	50332	EFO_0000405 | EFO_0004582	digestive system disease | liver enzyme measurement	12	CHEMBL197672
CASP9	ENSG00000132906	Caspase	CHEMBL197672	Caspase inhibitor	NEGATIVE MODULATOR	EMRICASAN		2	EFO_1001345	Hepatitis, Alcoholic	D006519	Hepatitis, Alcoholic	54349	EFO_0000677 | EFO_0000589	mental or behavioural disorder | metabolic disease	12	CHEMBL197672
CASP9	ENSG00000132906	Caspase	CHEMBL197672	Caspase inhibitor	NEGATIVE MODULATOR	EMRICASAN		2	EFO_0004220	chronic hepatitis C virus infection	D019698	Hepatitis C, Chronic	55016	EFO_0005741 | EFO_0000405	infectious disease | digestive system disease	12	CHEMBL197672
CASP9	ENSG00000132906	Caspase	CHEMBL197672	Caspase inhibitor	NEGATIVE MODULATOR	EMRICASAN		1	EFO_0000400	diabetes mellitus	D003920	Diabetes Mellitus	55058	EFO_0000589	metabolic disease	12	CHEMBL197672
CASP9	ENSG00000132906	Caspase	CHEMBL197672	Caspase inhibitor	NEGATIVE MODULATOR	EMRICASAN		1	EFO_0001421	liver disease	D008107	Liver Diseases	55291	EFO_0000405 | EFO_0004582	digestive system disease | liver enzyme measurement	12	CHEMBL197672
CASP9	ENSG00000132906	Caspase	CHEMBL197672	Caspase inhibitor	NEGATIVE MODULATOR	EMRICASAN		2	EFO_1001249	non-alcoholic steatohepatitis	D065626	Non-alcoholic Fatty Liver Disease	55577	EFO_0000405 | EFO_0000540 | HP_0002715 | EFO_0000319 | EFO_0004872 | EFO_0004582	digestive system disease | immune system disease | abnormality of the immune system | cardiovascular disease | inflammatory biomarker measurement | liver enzyme measurement	12	CHEMBL197672
CASP9	ENSG00000132906	Caspase	CHEMBL197672	Caspase inhibitor	NEGATIVE MODULATOR	EMRICASAN		1	EFO_0010282	gastrointestinal disease	D004066	Digestive System Diseases	116254	EFO_0000405	digestive system disease	12	CHEMBL197672
CASP9	ENSG00000132906	Caspase	CHEMBL197672	Caspase inhibitor	NEGATIVE MODULATOR	EMRICASAN		1	MONDO_0100096	COVID-19	D045169	Severe Acute Respiratory Syndrome	126891	EFO_0005741	infectious disease	12	CHEMBL197672
CASP3	ENSG00000164305	Caspase	CHEMBL197672	Caspase inhibitor	NEGATIVE MODULATOR	EMRICASAN		2	EFO_0001422	cirrhosis of liver	D008103	Liver Cirrhosis	50332	EFO_0000405 | EFO_0004582	digestive system disease | liver enzyme measurement	12	CHEMBL197672
CASP3	ENSG00000164305	Caspase	CHEMBL197672	Caspase inhibitor	NEGATIVE MODULATOR	EMRICASAN		2	EFO_1001345	Hepatitis, Alcoholic	D006519	Hepatitis, Alcoholic	54349	EFO_0000677 | EFO_0000589	mental or behavioural disorder | metabolic disease	12	CHEMBL197672
CASP3	ENSG00000164305	Caspase	CHEMBL197672	Caspase inhibitor	NEGATIVE MODULATOR	EMRICASAN		2	EFO_0004220	chronic hepatitis C virus infection	D019698	Hepatitis C, Chronic	55016	EFO_0005741 | EFO_0000405	infectious disease | digestive system disease	12	CHEMBL197672
CASP3	ENSG00000164305	Caspase	CHEMBL197672	Caspase inhibitor	NEGATIVE MODULATOR	EMRICASAN		1	EFO_0000400	diabetes mellitus	D003920	Diabetes Mellitus	55058	EFO_0000589	metabolic disease	12	CHEMBL197672
CASP3	ENSG00000164305	Caspase	CHEMBL197672	Caspase inhibitor	NEGATIVE MODULATOR	EMRICASAN		1	EFO_0001421	liver disease	D008107	Liver Diseases	55291	EFO_0000405 | EFO_0004582	digestive system disease | liver enzyme measurement	12	CHEMBL197672
CASP3	ENSG00000164305	Caspase	CHEMBL197672	Caspase inhibitor	NEGATIVE MODULATOR	EMRICASAN		2	EFO_1001249	non-alcoholic steatohepatitis	D065626	Non-alcoholic Fatty Liver Disease	55577	EFO_0000405 | EFO_0000540 | HP_0002715 | EFO_0000319 | EFO_0004872 | EFO_0004582	digestive system disease | immune system disease | abnormality of the immune system | cardiovascular disease | inflammatory biomarker measurement | liver enzyme measurement	12	CHEMBL197672
CASP3	ENSG00000164305	Caspase	CHEMBL197672	Caspase inhibitor	NEGATIVE MODULATOR	EMRICASAN		1	EFO_0010282	gastrointestinal disease	D004066	Digestive System Diseases	116254	EFO_0000405	digestive system disease	12	CHEMBL197672
CASP3	ENSG00000164305	Caspase	CHEMBL197672	Caspase inhibitor	NEGATIVE MODULATOR	EMRICASAN		1	MONDO_0100096	COVID-19	D045169	Severe Acute Respiratory Syndrome	126891	EFO_0005741	infectious disease	12	CHEMBL197672
CASP5	ENSG00000137757	Caspase	CHEMBL197672	Caspase inhibitor	NEGATIVE MODULATOR	EMRICASAN		2	EFO_0001422	cirrhosis of liver	D008103	Liver Cirrhosis	50332	EFO_0000405 | EFO_0004582	digestive system disease | liver enzyme measurement	12	CHEMBL197672
CASP5	ENSG00000137757	Caspase	CHEMBL197672	Caspase inhibitor	NEGATIVE MODULATOR	EMRICASAN		2	EFO_1001345	Hepatitis, Alcoholic	D006519	Hepatitis, Alcoholic	54349	EFO_0000677 | EFO_0000589	mental or behavioural disorder | metabolic disease	12	CHEMBL197672
CASP5	ENSG00000137757	Caspase	CHEMBL197672	Caspase inhibitor	NEGATIVE MODULATOR	EMRICASAN		2	EFO_0004220	chronic hepatitis C virus infection	D019698	Hepatitis C, Chronic	55016	EFO_0005741 | EFO_0000405	infectious disease | digestive system disease	12	CHEMBL197672
CASP5	ENSG00000137757	Caspase	CHEMBL197672	Caspase inhibitor	NEGATIVE MODULATOR	EMRICASAN		1	EFO_0000400	diabetes mellitus	D003920	Diabetes Mellitus	55058	EFO_0000589	metabolic disease	12	CHEMBL197672
CASP5	ENSG00000137757	Caspase	CHEMBL197672	Caspase inhibitor	NEGATIVE MODULATOR	EMRICASAN		1	EFO_0001421	liver disease	D008107	Liver Diseases	55291	EFO_0000405 | EFO_0004582	digestive system disease | liver enzyme measurement	12	CHEMBL197672
CASP5	ENSG00000137757	Caspase	CHEMBL197672	Caspase inhibitor	NEGATIVE MODULATOR	EMRICASAN		2	EFO_1001249	non-alcoholic steatohepatitis	D065626	Non-alcoholic Fatty Liver Disease	55577	EFO_0000405 | EFO_0000540 | HP_0002715 | EFO_0000319 | EFO_0004872 | EFO_0004582	digestive system disease | immune system disease | abnormality of the immune system | cardiovascular disease | inflammatory biomarker measurement | liver enzyme measurement	12	CHEMBL197672
CASP5	ENSG00000137757	Caspase	CHEMBL197672	Caspase inhibitor	NEGATIVE MODULATOR	EMRICASAN		1	EFO_0010282	gastrointestinal disease	D004066	Digestive System Diseases	116254	EFO_0000405	digestive system disease	12	CHEMBL197672
CASP5	ENSG00000137757	Caspase	CHEMBL197672	Caspase inhibitor	NEGATIVE MODULATOR	EMRICASAN		1	MONDO_0100096	COVID-19	D045169	Severe Acute Respiratory Syndrome	126891	EFO_0005741	infectious disease	12	CHEMBL197672
CASP6	ENSG00000138794	Caspase	CHEMBL197672	Caspase inhibitor	NEGATIVE MODULATOR	EMRICASAN		2	EFO_0001422	cirrhosis of liver	D008103	Liver Cirrhosis	50332	EFO_0000405 | EFO_0004582	digestive system disease | liver enzyme measurement	12	CHEMBL197672
CASP6	ENSG00000138794	Caspase	CHEMBL197672	Caspase inhibitor	NEGATIVE MODULATOR	EMRICASAN		2	EFO_1001345	Hepatitis, Alcoholic	D006519	Hepatitis, Alcoholic	54349	EFO_0000677 | EFO_0000589	mental or behavioural disorder | metabolic disease	12	CHEMBL197672
CASP6	ENSG00000138794	Caspase	CHEMBL197672	Caspase inhibitor	NEGATIVE MODULATOR	EMRICASAN		2	EFO_0004220	chronic hepatitis C virus infection	D019698	Hepatitis C, Chronic	55016	EFO_0005741 | EFO_0000405	infectious disease | digestive system disease	12	CHEMBL197672
CASP6	ENSG00000138794	Caspase	CHEMBL197672	Caspase inhibitor	NEGATIVE MODULATOR	EMRICASAN		1	EFO_0000400	diabetes mellitus	D003920	Diabetes Mellitus	55058	EFO_0000589	metabolic disease	12	CHEMBL197672
CASP6	ENSG00000138794	Caspase	CHEMBL197672	Caspase inhibitor	NEGATIVE MODULATOR	EMRICASAN		1	EFO_0001421	liver disease	D008107	Liver Diseases	55291	EFO_0000405 | EFO_0004582	digestive system disease | liver enzyme measurement	12	CHEMBL197672
CASP6	ENSG00000138794	Caspase	CHEMBL197672	Caspase inhibitor	NEGATIVE MODULATOR	EMRICASAN		2	EFO_1001249	non-alcoholic steatohepatitis	D065626	Non-alcoholic Fatty Liver Disease	55577	EFO_0000405 | EFO_0000540 | HP_0002715 | EFO_0000319 | EFO_0004872 | EFO_0004582	digestive system disease | immune system disease | abnormality of the immune system | cardiovascular disease | inflammatory biomarker measurement | liver enzyme measurement	12	CHEMBL197672
CASP6	ENSG00000138794	Caspase	CHEMBL197672	Caspase inhibitor	NEGATIVE MODULATOR	EMRICASAN		1	EFO_0010282	gastrointestinal disease	D004066	Digestive System Diseases	116254	EFO_0000405	digestive system disease	12	CHEMBL197672
CASP6	ENSG00000138794	Caspase	CHEMBL197672	Caspase inhibitor	NEGATIVE MODULATOR	EMRICASAN		1	MONDO_0100096	COVID-19	D045169	Severe Acute Respiratory Syndrome	126891	EFO_0005741	infectious disease	12	CHEMBL197672
CASP7	ENSG00000165806	Caspase	CHEMBL197672	Caspase inhibitor	NEGATIVE MODULATOR	EMRICASAN		2	EFO_0001422	cirrhosis of liver	D008103	Liver Cirrhosis	50332	EFO_0000405 | EFO_0004582	digestive system disease | liver enzyme measurement	12	CHEMBL197672
CASP7	ENSG00000165806	Caspase	CHEMBL197672	Caspase inhibitor	NEGATIVE MODULATOR	EMRICASAN		2	EFO_1001345	Hepatitis, Alcoholic	D006519	Hepatitis, Alcoholic	54349	EFO_0000677 | EFO_0000589	mental or behavioural disorder | metabolic disease	12	CHEMBL197672
CASP7	ENSG00000165806	Caspase	CHEMBL197672	Caspase inhibitor	NEGATIVE MODULATOR	EMRICASAN		2	EFO_0004220	chronic hepatitis C virus infection	D019698	Hepatitis C, Chronic	55016	EFO_0005741 | EFO_0000405	infectious disease | digestive system disease	12	CHEMBL197672
CASP7	ENSG00000165806	Caspase	CHEMBL197672	Caspase inhibitor	NEGATIVE MODULATOR	EMRICASAN		1	EFO_0000400	diabetes mellitus	D003920	Diabetes Mellitus	55058	EFO_0000589	metabolic disease	12	CHEMBL197672
CASP7	ENSG00000165806	Caspase	CHEMBL197672	Caspase inhibitor	NEGATIVE MODULATOR	EMRICASAN		1	EFO_0001421	liver disease	D008107	Liver Diseases	55291	EFO_0000405 | EFO_0004582	digestive system disease | liver enzyme measurement	12	CHEMBL197672
CASP7	ENSG00000165806	Caspase	CHEMBL197672	Caspase inhibitor	NEGATIVE MODULATOR	EMRICASAN		2	EFO_1001249	non-alcoholic steatohepatitis	D065626	Non-alcoholic Fatty Liver Disease	55577	EFO_0000405 | EFO_0000540 | HP_0002715 | EFO_0000319 | EFO_0004872 | EFO_0004582	digestive system disease | immune system disease | abnormality of the immune system | cardiovascular disease | inflammatory biomarker measurement | liver enzyme measurement	12	CHEMBL197672
CASP7	ENSG00000165806	Caspase	CHEMBL197672	Caspase inhibitor	NEGATIVE MODULATOR	EMRICASAN		1	EFO_0010282	gastrointestinal disease	D004066	Digestive System Diseases	116254	EFO_0000405	digestive system disease	12	CHEMBL197672
CASP7	ENSG00000165806	Caspase	CHEMBL197672	Caspase inhibitor	NEGATIVE MODULATOR	EMRICASAN		1	MONDO_0100096	COVID-19	D045169	Severe Acute Respiratory Syndrome	126891	EFO_0005741	infectious disease	12	CHEMBL197672
CASP8	ENSG00000064012	Caspase	CHEMBL197672	Caspase inhibitor	NEGATIVE MODULATOR	EMRICASAN		2	EFO_0001422	cirrhosis of liver	D008103	Liver Cirrhosis	50332	EFO_0000405 | EFO_0004582	digestive system disease | liver enzyme measurement	12	CHEMBL197672
CASP8	ENSG00000064012	Caspase	CHEMBL197672	Caspase inhibitor	NEGATIVE MODULATOR	EMRICASAN		2	EFO_1001345	Hepatitis, Alcoholic	D006519	Hepatitis, Alcoholic	54349	EFO_0000677 | EFO_0000589	mental or behavioural disorder | metabolic disease	12	CHEMBL197672
CASP8	ENSG00000064012	Caspase	CHEMBL197672	Caspase inhibitor	NEGATIVE MODULATOR	EMRICASAN		2	EFO_0004220	chronic hepatitis C virus infection	D019698	Hepatitis C, Chronic	55016	EFO_0005741 | EFO_0000405	infectious disease | digestive system disease	12	CHEMBL197672
CASP8	ENSG00000064012	Caspase	CHEMBL197672	Caspase inhibitor	NEGATIVE MODULATOR	EMRICASAN		1	EFO_0000400	diabetes mellitus	D003920	Diabetes Mellitus	55058	EFO_0000589	metabolic disease	12	CHEMBL197672
CASP8	ENSG00000064012	Caspase	CHEMBL197672	Caspase inhibitor	NEGATIVE MODULATOR	EMRICASAN		1	EFO_0001421	liver disease	D008107	Liver Diseases	55291	EFO_0000405 | EFO_0004582	digestive system disease | liver enzyme measurement	12	CHEMBL197672
CASP8	ENSG00000064012	Caspase	CHEMBL197672	Caspase inhibitor	NEGATIVE MODULATOR	EMRICASAN		2	EFO_1001249	non-alcoholic steatohepatitis	D065626	Non-alcoholic Fatty Liver Disease	55577	EFO_0000405 | EFO_0000540 | HP_0002715 | EFO_0000319 | EFO_0004872 | EFO_0004582	digestive system disease | immune system disease | abnormality of the immune system | cardiovascular disease | inflammatory biomarker measurement | liver enzyme measurement	12	CHEMBL197672
CASP8	ENSG00000064012	Caspase	CHEMBL197672	Caspase inhibitor	NEGATIVE MODULATOR	EMRICASAN		1	EFO_0010282	gastrointestinal disease	D004066	Digestive System Diseases	116254	EFO_0000405	digestive system disease	12	CHEMBL197672
CASP8	ENSG00000064012	Caspase	CHEMBL197672	Caspase inhibitor	NEGATIVE MODULATOR	EMRICASAN		1	MONDO_0100096	COVID-19	D045169	Severe Acute Respiratory Syndrome	126891	EFO_0005741	infectious disease	12	CHEMBL197672
CASP1	ENSG00000137752	Caspase	CHEMBL197672	Caspase inhibitor	NEGATIVE MODULATOR	EMRICASAN		2	EFO_0001422	cirrhosis of liver	D008103	Liver Cirrhosis	50332	EFO_0000405 | EFO_0004582	digestive system disease | liver enzyme measurement	12	CHEMBL197672
CASP1	ENSG00000137752	Caspase	CHEMBL197672	Caspase inhibitor	NEGATIVE MODULATOR	EMRICASAN		2	EFO_1001345	Hepatitis, Alcoholic	D006519	Hepatitis, Alcoholic	54349	EFO_0000677 | EFO_0000589	mental or behavioural disorder | metabolic disease	12	CHEMBL197672
CASP1	ENSG00000137752	Caspase	CHEMBL197672	Caspase inhibitor	NEGATIVE MODULATOR	EMRICASAN		2	EFO_0004220	chronic hepatitis C virus infection	D019698	Hepatitis C, Chronic	55016	EFO_0005741 | EFO_0000405	infectious disease | digestive system disease	12	CHEMBL197672
CASP1	ENSG00000137752	Caspase	CHEMBL197672	Caspase inhibitor	NEGATIVE MODULATOR	EMRICASAN		1	EFO_0000400	diabetes mellitus	D003920	Diabetes Mellitus	55058	EFO_0000589	metabolic disease	12	CHEMBL197672
CASP1	ENSG00000137752	Caspase	CHEMBL197672	Caspase inhibitor	NEGATIVE MODULATOR	EMRICASAN		1	EFO_0001421	liver disease	D008107	Liver Diseases	55291	EFO_0000405 | EFO_0004582	digestive system disease | liver enzyme measurement	12	CHEMBL197672
CASP1	ENSG00000137752	Caspase	CHEMBL197672	Caspase inhibitor	NEGATIVE MODULATOR	EMRICASAN		2	EFO_1001249	non-alcoholic steatohepatitis	D065626	Non-alcoholic Fatty Liver Disease	55577	EFO_0000405 | EFO_0000540 | HP_0002715 | EFO_0000319 | EFO_0004872 | EFO_0004582	digestive system disease | immune system disease | abnormality of the immune system | cardiovascular disease | inflammatory biomarker measurement | liver enzyme measurement	12	CHEMBL197672
CASP1	ENSG00000137752	Caspase	CHEMBL197672	Caspase inhibitor	NEGATIVE MODULATOR	EMRICASAN		1	EFO_0010282	gastrointestinal disease	D004066	Digestive System Diseases	116254	EFO_0000405	digestive system disease	12	CHEMBL197672
CASP1	ENSG00000137752	Caspase	CHEMBL197672	Caspase inhibitor	NEGATIVE MODULATOR	EMRICASAN		1	MONDO_0100096	COVID-19	D045169	Severe Acute Respiratory Syndrome	126891	EFO_0005741	infectious disease	12	CHEMBL197672
CASP2	ENSG00000106144	Caspase	CHEMBL197672	Caspase inhibitor	NEGATIVE MODULATOR	EMRICASAN		2	EFO_0001422	cirrhosis of liver	D008103	Liver Cirrhosis	50332	EFO_0000405 | EFO_0004582	digestive system disease | liver enzyme measurement	12	CHEMBL197672
CASP2	ENSG00000106144	Caspase	CHEMBL197672	Caspase inhibitor	NEGATIVE MODULATOR	EMRICASAN		2	EFO_1001345	Hepatitis, Alcoholic	D006519	Hepatitis, Alcoholic	54349	EFO_0000677 | EFO_0000589	mental or behavioural disorder | metabolic disease	12	CHEMBL197672
CASP2	ENSG00000106144	Caspase	CHEMBL197672	Caspase inhibitor	NEGATIVE MODULATOR	EMRICASAN		2	EFO_0004220	chronic hepatitis C virus infection	D019698	Hepatitis C, Chronic	55016	EFO_0005741 | EFO_0000405	infectious disease | digestive system disease	12	CHEMBL197672
CASP2	ENSG00000106144	Caspase	CHEMBL197672	Caspase inhibitor	NEGATIVE MODULATOR	EMRICASAN		1	EFO_0000400	diabetes mellitus	D003920	Diabetes Mellitus	55058	EFO_0000589	metabolic disease	12	CHEMBL197672
CASP2	ENSG00000106144	Caspase	CHEMBL197672	Caspase inhibitor	NEGATIVE MODULATOR	EMRICASAN		1	EFO_0001421	liver disease	D008107	Liver Diseases	55291	EFO_0000405 | EFO_0004582	digestive system disease | liver enzyme measurement	12	CHEMBL197672
CASP2	ENSG00000106144	Caspase	CHEMBL197672	Caspase inhibitor	NEGATIVE MODULATOR	EMRICASAN		2	EFO_1001249	non-alcoholic steatohepatitis	D065626	Non-alcoholic Fatty Liver Disease	55577	EFO_0000405 | EFO_0000540 | HP_0002715 | EFO_0000319 | EFO_0004872 | EFO_0004582	digestive system disease | immune system disease | abnormality of the immune system | cardiovascular disease | inflammatory biomarker measurement | liver enzyme measurement	12	CHEMBL197672
CASP2	ENSG00000106144	Caspase	CHEMBL197672	Caspase inhibitor	NEGATIVE MODULATOR	EMRICASAN		1	EFO_0010282	gastrointestinal disease	D004066	Digestive System Diseases	116254	EFO_0000405	digestive system disease	12	CHEMBL197672
CASP2	ENSG00000106144	Caspase	CHEMBL197672	Caspase inhibitor	NEGATIVE MODULATOR	EMRICASAN		1	MONDO_0100096	COVID-19	D045169	Severe Acute Respiratory Syndrome	126891	EFO_0005741	infectious disease	12	CHEMBL197672
CASP10	ENSG00000003400	Caspase	CHEMBL197672	Caspase inhibitor	NEGATIVE MODULATOR	EMRICASAN		2	EFO_0001422	cirrhosis of liver	D008103	Liver Cirrhosis	50332	EFO_0000405 | EFO_0004582	digestive system disease | liver enzyme measurement	12	CHEMBL197672
CASP10	ENSG00000003400	Caspase	CHEMBL197672	Caspase inhibitor	NEGATIVE MODULATOR	EMRICASAN		2	EFO_1001345	Hepatitis, Alcoholic	D006519	Hepatitis, Alcoholic	54349	EFO_0000677 | EFO_0000589	mental or behavioural disorder | metabolic disease	12	CHEMBL197672
CASP10	ENSG00000003400	Caspase	CHEMBL197672	Caspase inhibitor	NEGATIVE MODULATOR	EMRICASAN		2	EFO_0004220	chronic hepatitis C virus infection	D019698	Hepatitis C, Chronic	55016	EFO_0005741 | EFO_0000405	infectious disease | digestive system disease	12	CHEMBL197672
CASP10	ENSG00000003400	Caspase	CHEMBL197672	Caspase inhibitor	NEGATIVE MODULATOR	EMRICASAN		1	EFO_0000400	diabetes mellitus	D003920	Diabetes Mellitus	55058	EFO_0000589	metabolic disease	12	CHEMBL197672
CASP10	ENSG00000003400	Caspase	CHEMBL197672	Caspase inhibitor	NEGATIVE MODULATOR	EMRICASAN		1	EFO_0001421	liver disease	D008107	Liver Diseases	55291	EFO_0000405 | EFO_0004582	digestive system disease | liver enzyme measurement	12	CHEMBL197672
CASP10	ENSG00000003400	Caspase	CHEMBL197672	Caspase inhibitor	NEGATIVE MODULATOR	EMRICASAN		2	EFO_1001249	non-alcoholic steatohepatitis	D065626	Non-alcoholic Fatty Liver Disease	55577	EFO_0000405 | EFO_0000540 | HP_0002715 | EFO_0000319 | EFO_0004872 | EFO_0004582	digestive system disease | immune system disease | abnormality of the immune system | cardiovascular disease | inflammatory biomarker measurement | liver enzyme measurement	12	CHEMBL197672
CASP10	ENSG00000003400	Caspase	CHEMBL197672	Caspase inhibitor	NEGATIVE MODULATOR	EMRICASAN		1	EFO_0010282	gastrointestinal disease	D004066	Digestive System Diseases	116254	EFO_0000405	digestive system disease	12	CHEMBL197672
CASP10	ENSG00000003400	Caspase	CHEMBL197672	Caspase inhibitor	NEGATIVE MODULATOR	EMRICASAN		1	MONDO_0100096	COVID-19	D045169	Severe Acute Respiratory Syndrome	126891	EFO_0005741	infectious disease	12	CHEMBL197672
CASP14	ENSG00000105141	Caspase	CHEMBL197672	Caspase inhibitor	NEGATIVE MODULATOR	EMRICASAN		2	EFO_0001422	cirrhosis of liver	D008103	Liver Cirrhosis	50332	EFO_0000405 | EFO_0004582	digestive system disease | liver enzyme measurement	12	CHEMBL197672
CASP14	ENSG00000105141	Caspase	CHEMBL197672	Caspase inhibitor	NEGATIVE MODULATOR	EMRICASAN		2	EFO_1001345	Hepatitis, Alcoholic	D006519	Hepatitis, Alcoholic	54349	EFO_0000677 | EFO_0000589	mental or behavioural disorder | metabolic disease	12	CHEMBL197672
CASP14	ENSG00000105141	Caspase	CHEMBL197672	Caspase inhibitor	NEGATIVE MODULATOR	EMRICASAN		2	EFO_0004220	chronic hepatitis C virus infection	D019698	Hepatitis C, Chronic	55016	EFO_0005741 | EFO_0000405	infectious disease | digestive system disease	12	CHEMBL197672
CASP14	ENSG00000105141	Caspase	CHEMBL197672	Caspase inhibitor	NEGATIVE MODULATOR	EMRICASAN		1	EFO_0000400	diabetes mellitus	D003920	Diabetes Mellitus	55058	EFO_0000589	metabolic disease	12	CHEMBL197672
CASP14	ENSG00000105141	Caspase	CHEMBL197672	Caspase inhibitor	NEGATIVE MODULATOR	EMRICASAN		1	EFO_0001421	liver disease	D008107	Liver Diseases	55291	EFO_0000405 | EFO_0004582	digestive system disease | liver enzyme measurement	12	CHEMBL197672
CASP14	ENSG00000105141	Caspase	CHEMBL197672	Caspase inhibitor	NEGATIVE MODULATOR	EMRICASAN		2	EFO_1001249	non-alcoholic steatohepatitis	D065626	Non-alcoholic Fatty Liver Disease	55577	EFO_0000405 | EFO_0000540 | HP_0002715 | EFO_0000319 | EFO_0004872 | EFO_0004582	digestive system disease | immune system disease | abnormality of the immune system | cardiovascular disease | inflammatory biomarker measurement | liver enzyme measurement	12	CHEMBL197672
CASP14	ENSG00000105141	Caspase	CHEMBL197672	Caspase inhibitor	NEGATIVE MODULATOR	EMRICASAN		1	EFO_0010282	gastrointestinal disease	D004066	Digestive System Diseases	116254	EFO_0000405	digestive system disease	12	CHEMBL197672
CASP14	ENSG00000105141	Caspase	CHEMBL197672	Caspase inhibitor	NEGATIVE MODULATOR	EMRICASAN		1	MONDO_0100096	COVID-19	D045169	Severe Acute Respiratory Syndrome	126891	EFO_0005741	infectious disease	12	CHEMBL197672
CASP12	ENSG00000204403	Caspase	CHEMBL197672	Caspase inhibitor	NEGATIVE MODULATOR	EMRICASAN		2	EFO_0001422	cirrhosis of liver	D008103	Liver Cirrhosis	50332	EFO_0000405 | EFO_0004582	digestive system disease | liver enzyme measurement	12	CHEMBL197672
CASP12	ENSG00000291983	Caspase	CHEMBL197672	Caspase inhibitor	NEGATIVE MODULATOR	EMRICASAN		2	EFO_0001422	cirrhosis of liver	D008103	Liver Cirrhosis	50332	EFO_0000405 | EFO_0004582	digestive system disease | liver enzyme measurement	12	CHEMBL197672
CASP12	ENSG00000204403	Caspase	CHEMBL197672	Caspase inhibitor	NEGATIVE MODULATOR	EMRICASAN		2	EFO_1001345	Hepatitis, Alcoholic	D006519	Hepatitis, Alcoholic	54349	EFO_0000677 | EFO_0000589	mental or behavioural disorder | metabolic disease	12	CHEMBL197672
CASP12	ENSG00000291983	Caspase	CHEMBL197672	Caspase inhibitor	NEGATIVE MODULATOR	EMRICASAN		2	EFO_1001345	Hepatitis, Alcoholic	D006519	Hepatitis, Alcoholic	54349	EFO_0000677 | EFO_0000589	mental or behavioural disorder | metabolic disease	12	CHEMBL197672
CASP12	ENSG00000204403	Caspase	CHEMBL197672	Caspase inhibitor	NEGATIVE MODULATOR	EMRICASAN		2	EFO_0004220	chronic hepatitis C virus infection	D019698	Hepatitis C, Chronic	55016	EFO_0005741 | EFO_0000405	infectious disease | digestive system disease	12	CHEMBL197672
CASP12	ENSG00000291983	Caspase	CHEMBL197672	Caspase inhibitor	NEGATIVE MODULATOR	EMRICASAN		2	EFO_0004220	chronic hepatitis C virus infection	D019698	Hepatitis C, Chronic	55016	EFO_0005741 | EFO_0000405	infectious disease | digestive system disease	12	CHEMBL197672
CASP12	ENSG00000204403	Caspase	CHEMBL197672	Caspase inhibitor	NEGATIVE MODULATOR	EMRICASAN		1	EFO_0000400	diabetes mellitus	D003920	Diabetes Mellitus	55058	EFO_0000589	metabolic disease	12	CHEMBL197672
CASP12	ENSG00000291983	Caspase	CHEMBL197672	Caspase inhibitor	NEGATIVE MODULATOR	EMRICASAN		1	EFO_0000400	diabetes mellitus	D003920	Diabetes Mellitus	55058	EFO_0000589	metabolic disease	12	CHEMBL197672
CASP12	ENSG00000204403	Caspase	CHEMBL197672	Caspase inhibitor	NEGATIVE MODULATOR	EMRICASAN		1	EFO_0001421	liver disease	D008107	Liver Diseases	55291	EFO_0000405 | EFO_0004582	digestive system disease | liver enzyme measurement	12	CHEMBL197672
CASP12	ENSG00000291983	Caspase	CHEMBL197672	Caspase inhibitor	NEGATIVE MODULATOR	EMRICASAN		1	EFO_0001421	liver disease	D008107	Liver Diseases	55291	EFO_0000405 | EFO_0004582	digestive system disease | liver enzyme measurement	12	CHEMBL197672
CASP12	ENSG00000204403	Caspase	CHEMBL197672	Caspase inhibitor	NEGATIVE MODULATOR	EMRICASAN		2	EFO_1001249	non-alcoholic steatohepatitis	D065626	Non-alcoholic Fatty Liver Disease	55577	EFO_0000405 | EFO_0000540 | HP_0002715 | EFO_0000319 | EFO_0004872 | EFO_0004582	digestive system disease | immune system disease | abnormality of the immune system | cardiovascular disease | inflammatory biomarker measurement | liver enzyme measurement	12	CHEMBL197672
CASP12	ENSG00000291983	Caspase	CHEMBL197672	Caspase inhibitor	NEGATIVE MODULATOR	EMRICASAN		2	EFO_1001249	non-alcoholic steatohepatitis	D065626	Non-alcoholic Fatty Liver Disease	55577	EFO_0000405 | EFO_0000540 | HP_0002715 | EFO_0000319 | EFO_0004872 | EFO_0004582	digestive system disease | immune system disease | abnormality of the immune system | cardiovascular disease | inflammatory biomarker measurement | liver enzyme measurement	12	CHEMBL197672
CASP12	ENSG00000204403	Caspase	CHEMBL197672	Caspase inhibitor	NEGATIVE MODULATOR	EMRICASAN		1	EFO_0010282	gastrointestinal disease	D004066	Digestive System Diseases	116254	EFO_0000405	digestive system disease	12	CHEMBL197672
CASP12	ENSG00000291983	Caspase	CHEMBL197672	Caspase inhibitor	NEGATIVE MODULATOR	EMRICASAN		1	EFO_0010282	gastrointestinal disease	D004066	Digestive System Diseases	116254	EFO_0000405	digestive system disease	12	CHEMBL197672
CASP12	ENSG00000204403	Caspase	CHEMBL197672	Caspase inhibitor	NEGATIVE MODULATOR	EMRICASAN		1	MONDO_0100096	COVID-19	D045169	Severe Acute Respiratory Syndrome	126891	EFO_0005741	infectious disease	12	CHEMBL197672
CASP12	ENSG00000291983	Caspase	CHEMBL197672	Caspase inhibitor	NEGATIVE MODULATOR	EMRICASAN		1	MONDO_0100096	COVID-19	D045169	Severe Acute Respiratory Syndrome	126891	EFO_0005741	infectious disease	12	CHEMBL197672
ATP2A3	ENSG00000074370	Sarcoplasmic/endoplasmic reticulum calcium ATPase	CHEMBL3989865	Sarcoplasmic/endoplasmic reticulum calcium ATPase inhibitor	NEGATIVE MODULATOR	MIPSAGARGIN		2	EFO_0000673	prostate adenocarcinoma	D011471	Prostatic Neoplasms	46545	EFO_0000616 | EFO_0000512	neoplasm | reproductive system disease	3	CHEMBL3989865
ATP2A3	ENSG00000074370	Sarcoplasmic/endoplasmic reticulum calcium ATPase	CHEMBL3989865	Sarcoplasmic/endoplasmic reticulum calcium ATPase inhibitor	NEGATIVE MODULATOR	MIPSAGARGIN		2	EFO_0000349	clear cell renal carcinoma	D002292	Carcinoma, Renal Cell	47938	EFO_0000616 | HP_0000079	neoplasm | abnormality of the urinary system	3	CHEMBL3989865
ATP2A3	ENSG00000074370	Sarcoplasmic/endoplasmic reticulum calcium ATPase	CHEMBL3989865	Sarcoplasmic/endoplasmic reticulum calcium ATPase inhibitor	NEGATIVE MODULATOR	MIPSAGARGIN		2	EFO_0000519	glioblastoma multiforme	D005909	Glioblastoma	47976	EFO_0000616 | EFO_0000618 | HP_0000707 | EFO_0000677	neoplasm | nervous system disease | abnormality of the nervous system | mental or behavioural disorder	3	CHEMBL3989865
ATP2A3	ENSG00000074370	Sarcoplasmic/endoplasmic reticulum calcium ATPase	CHEMBL3989865	Sarcoplasmic/endoplasmic reticulum calcium ATPase inhibitor	NEGATIVE MODULATOR	MIPSAGARGIN		1	EFO_0000616	neoplasm	D009369	Neoplasms	48657	EFO_0000616	neoplasm	3	CHEMBL3989865
ATP2A3	ENSG00000074370	Sarcoplasmic/endoplasmic reticulum calcium ATPase	CHEMBL3989865	Sarcoplasmic/endoplasmic reticulum calcium ATPase inhibitor	NEGATIVE MODULATOR	MIPSAGARGIN		2	EFO_0000182	hepatocellular carcinoma	D006528	Carcinoma, Hepatocellular	49117	EFO_0000616 | EFO_0000589	neoplasm | metabolic disease	3	CHEMBL3989865
ATP2A3	ENSG00000074370	Sarcoplasmic/endoplasmic reticulum calcium ATPase	CHEMBL3989865	Sarcoplasmic/endoplasmic reticulum calcium ATPase inhibitor	NEGATIVE MODULATOR	MIPSAGARGIN		2	MONDO_0008315	prostate cancer	D064129	Prostatic Neoplasms, Castration-Resistant	124393	EFO_0000616 | HP_0000078 | HP_0000079	neoplasm | abnormality of the genital system | abnormality of the urinary system	3	CHEMBL3989865
ATP2A1	ENSG00000196296	Sarcoplasmic/endoplasmic reticulum calcium ATPase	CHEMBL3989865	Sarcoplasmic/endoplasmic reticulum calcium ATPase inhibitor	NEGATIVE MODULATOR	MIPSAGARGIN		2	EFO_0000673	prostate adenocarcinoma	D011471	Prostatic Neoplasms	46545	EFO_0000616 | EFO_0000512	neoplasm | reproductive system disease	3	CHEMBL3989865
ATP2A1	ENSG00000196296	Sarcoplasmic/endoplasmic reticulum calcium ATPase	CHEMBL3989865	Sarcoplasmic/endoplasmic reticulum calcium ATPase inhibitor	NEGATIVE MODULATOR	MIPSAGARGIN		2	EFO_0000349	clear cell renal carcinoma	D002292	Carcinoma, Renal Cell	47938	EFO_0000616 | HP_0000079	neoplasm | abnormality of the urinary system	3	CHEMBL3989865
ATP2A1	ENSG00000196296	Sarcoplasmic/endoplasmic reticulum calcium ATPase	CHEMBL3989865	Sarcoplasmic/endoplasmic reticulum calcium ATPase inhibitor	NEGATIVE MODULATOR	MIPSAGARGIN		2	EFO_0000519	glioblastoma multiforme	D005909	Glioblastoma	47976	EFO_0000616 | EFO_0000618 | HP_0000707 | EFO_0000677	neoplasm | nervous system disease | abnormality of the nervous system | mental or behavioural disorder	3	CHEMBL3989865
ATP2A1	ENSG00000196296	Sarcoplasmic/endoplasmic reticulum calcium ATPase	CHEMBL3989865	Sarcoplasmic/endoplasmic reticulum calcium ATPase inhibitor	NEGATIVE MODULATOR	MIPSAGARGIN		1	EFO_0000616	neoplasm	D009369	Neoplasms	48657	EFO_0000616	neoplasm	3	CHEMBL3989865
ATP2A1	ENSG00000196296	Sarcoplasmic/endoplasmic reticulum calcium ATPase	CHEMBL3989865	Sarcoplasmic/endoplasmic reticulum calcium ATPase inhibitor	NEGATIVE MODULATOR	MIPSAGARGIN		2	EFO_0000182	hepatocellular carcinoma	D006528	Carcinoma, Hepatocellular	49117	EFO_0000616 | EFO_0000589	neoplasm | metabolic disease	3	CHEMBL3989865
ATP2A1	ENSG00000196296	Sarcoplasmic/endoplasmic reticulum calcium ATPase	CHEMBL3989865	Sarcoplasmic/endoplasmic reticulum calcium ATPase inhibitor	NEGATIVE MODULATOR	MIPSAGARGIN		2	MONDO_0008315	prostate cancer	D064129	Prostatic Neoplasms, Castration-Resistant	124393	EFO_0000616 | HP_0000078 | HP_0000079	neoplasm | abnormality of the genital system | abnormality of the urinary system	3	CHEMBL3989865
ATP2A2	ENSG00000174437	Sarcoplasmic/endoplasmic reticulum calcium ATPase	CHEMBL3989865	Sarcoplasmic/endoplasmic reticulum calcium ATPase inhibitor	NEGATIVE MODULATOR	MIPSAGARGIN		2	EFO_0000673	prostate adenocarcinoma	D011471	Prostatic Neoplasms	46545	EFO_0000616 | EFO_0000512	neoplasm | reproductive system disease	3	CHEMBL3989865
ATP2A2	ENSG00000174437	Sarcoplasmic/endoplasmic reticulum calcium ATPase	CHEMBL3989865	Sarcoplasmic/endoplasmic reticulum calcium ATPase inhibitor	NEGATIVE MODULATOR	MIPSAGARGIN		2	EFO_0000349	clear cell renal carcinoma	D002292	Carcinoma, Renal Cell	47938	EFO_0000616 | HP_0000079	neoplasm | abnormality of the urinary system	3	CHEMBL3989865
ATP2A2	ENSG00000174437	Sarcoplasmic/endoplasmic reticulum calcium ATPase	CHEMBL3989865	Sarcoplasmic/endoplasmic reticulum calcium ATPase inhibitor	NEGATIVE MODULATOR	MIPSAGARGIN		2	EFO_0000519	glioblastoma multiforme	D005909	Glioblastoma	47976	EFO_0000616 | EFO_0000618 | HP_0000707 | EFO_0000677	neoplasm | nervous system disease | abnormality of the nervous system | mental or behavioural disorder	3	CHEMBL3989865
ATP2A2	ENSG00000174437	Sarcoplasmic/endoplasmic reticulum calcium ATPase	CHEMBL3989865	Sarcoplasmic/endoplasmic reticulum calcium ATPase inhibitor	NEGATIVE MODULATOR	MIPSAGARGIN		1	EFO_0000616	neoplasm	D009369	Neoplasms	48657	EFO_0000616	neoplasm	3	CHEMBL3989865
ATP2A2	ENSG00000174437	Sarcoplasmic/endoplasmic reticulum calcium ATPase	CHEMBL3989865	Sarcoplasmic/endoplasmic reticulum calcium ATPase inhibitor	NEGATIVE MODULATOR	MIPSAGARGIN		2	EFO_0000182	hepatocellular carcinoma	D006528	Carcinoma, Hepatocellular	49117	EFO_0000616 | EFO_0000589	neoplasm | metabolic disease	3	CHEMBL3989865
ATP2A2	ENSG00000174437	Sarcoplasmic/endoplasmic reticulum calcium ATPase	CHEMBL3989865	Sarcoplasmic/endoplasmic reticulum calcium ATPase inhibitor	NEGATIVE MODULATOR	MIPSAGARGIN		2	MONDO_0008315	prostate cancer	D064129	Prostatic Neoplasms, Castration-Resistant	124393	EFO_0000616 | HP_0000078 | HP_0000079	neoplasm | abnormality of the genital system | abnormality of the urinary system	3	CHEMBL3989865
HLA-DRB1	ENSG00000196126	HLA class II histocompatibility antigen, DRB1-15 beta chain	CHEMBL2108712	HLA class II histocompatibility antigen, DRB1-15 beta chain modulator	OTHER	PLOVAMER ACETATE		2	EFO_0003929	relapsing-remitting multiple sclerosis	D020529	Multiple Sclerosis, Relapsing-Remitting	55013	EFO_0000540 | EFO_0000618	immune system disease | nervous system disease	1	CHEMBL2108712
HLA-DRB1	ENSG00000196126	HLA class II histocompatibility antigen, DRB1-15 beta chain	CHEMBL2109447	HLA class II histocompatibility antigen, DRB1-10 beta chain other	OTHER	LYM-1		1	EFO_0000574	lymphoma	D008223	Lymphoma	67493	EFO_0000616 | HP_0001197 | HP_0001871	neoplasm | abnormality of prenatal development or birth | abnormality of blood and blood-forming tissues	1	CHEMBL2109447
TUBB4B	ENSG00000188229	Tubulin beta	CHEMBL20684	Tubulin beta inhibitor	NEGATIVE MODULATOR	ABT-751		2	EFO_0000621	neuroblastoma	D009447	Neuroblastoma	113594	EFO_0000616 | EFO_0000618	neoplasm | nervous system disease	10	CHEMBL20684
TUBB4B	ENSG00000188229	Tubulin beta	CHEMBL20684	Tubulin beta inhibitor	NEGATIVE MODULATOR	ABT-751		2	EFO_0000681	renal cell carcinoma	D002292	Carcinoma, Renal Cell	113595	EFO_0000616 | HP_0000079	neoplasm | abnormality of the urinary system	10	CHEMBL20684
TUBB4B	ENSG00000188229	Tubulin beta	CHEMBL20684	Tubulin beta inhibitor	NEGATIVE MODULATOR	ABT-751		1	EFO_0001642	lymphoid neoplasm	D019337	Hematologic Neoplasms	113596	EFO_0000616 | HP_0001871	neoplasm | abnormality of blood and blood-forming tissues	10	CHEMBL20684
TUBB4B	ENSG00000188229	Tubulin beta	CHEMBL20684	Tubulin beta inhibitor	NEGATIVE MODULATOR	ABT-751		2	EFO_0003060	non-small cell lung carcinoma	D002289	Carcinoma, Non-Small-Cell Lung	113598	EFO_0000616 | EFO_0000684	neoplasm | respiratory system disease	10	CHEMBL20684
TUBB4B	ENSG00000188229	Tubulin beta	CHEMBL20684	Tubulin beta inhibitor	NEGATIVE MODULATOR	ABT-751		2	EFO_1001951	colorectal carcinoma	D015179	Colorectal Neoplasms	113599	EFO_0000616 | EFO_0000405	neoplasm | digestive system disease	10	CHEMBL20684
TUBB4B	ENSG00000188229	Tubulin beta	CHEMBL20684	Tubulin beta inhibitor	NEGATIVE MODULATOR	ABT-751		1	MONDO_0000870	childhood acute lymphoblastic leukemia	D054198	Precursor Cell Lymphoblastic Leukemia-Lymphoma	125247	HP_0000924 | HP_0003011 | HP_0001871 | EFO_0000616 | EFO_0000540 | HP_0001197 | EFO_1001986	abnormality of the skeletal system | abnormality of the musculature | abnormality of blood and blood-forming tissues | neoplasm | immune system disease | abnormality of prenatal development or birth | connective tissue disease	10	CHEMBL20684
TUBB4B	ENSG00000188229	Tubulin beta	CHEMBL20684	Tubulin beta inhibitor	NEGATIVE MODULATOR	ABT-751		2	MONDO_0007254	breast cancer	D001943	Breast Neoplasms	125248	EFO_0000616	neoplasm	10	CHEMBL20684
TUBB4B	ENSG00000188229	Tubulin beta	CHEMBL20684	Tubulin beta inhibitor	NEGATIVE MODULATOR	ABT-751		1	MONDO_0008315	prostate cancer	D064129	Prostatic Neoplasms, Castration-Resistant	125249	EFO_0000616 | HP_0000078 | HP_0000079	neoplasm | abnormality of the genital system | abnormality of the urinary system	10	CHEMBL20684
TUBB1	ENSG00000101162	Tubulin beta	CHEMBL20684	Tubulin beta inhibitor	NEGATIVE MODULATOR	ABT-751		2	EFO_0000621	neuroblastoma	D009447	Neuroblastoma	113594	EFO_0000616 | EFO_0000618	neoplasm | nervous system disease	10	CHEMBL20684
TUBB1	ENSG00000101162	Tubulin beta	CHEMBL20684	Tubulin beta inhibitor	NEGATIVE MODULATOR	ABT-751		2	EFO_0000681	renal cell carcinoma	D002292	Carcinoma, Renal Cell	113595	EFO_0000616 | HP_0000079	neoplasm | abnormality of the urinary system	10	CHEMBL20684
TUBB1	ENSG00000101162	Tubulin beta	CHEMBL20684	Tubulin beta inhibitor	NEGATIVE MODULATOR	ABT-751		1	EFO_0001642	lymphoid neoplasm	D019337	Hematologic Neoplasms	113596	EFO_0000616 | HP_0001871	neoplasm | abnormality of blood and blood-forming tissues	10	CHEMBL20684
TUBB1	ENSG00000101162	Tubulin beta	CHEMBL20684	Tubulin beta inhibitor	NEGATIVE MODULATOR	ABT-751		2	EFO_0003060	non-small cell lung carcinoma	D002289	Carcinoma, Non-Small-Cell Lung	113598	EFO_0000616 | EFO_0000684	neoplasm | respiratory system disease	10	CHEMBL20684
TUBB1	ENSG00000101162	Tubulin beta	CHEMBL20684	Tubulin beta inhibitor	NEGATIVE MODULATOR	ABT-751		2	EFO_1001951	colorectal carcinoma	D015179	Colorectal Neoplasms	113599	EFO_0000616 | EFO_0000405	neoplasm | digestive system disease	10	CHEMBL20684
TUBB1	ENSG00000101162	Tubulin beta	CHEMBL20684	Tubulin beta inhibitor	NEGATIVE MODULATOR	ABT-751		1	MONDO_0000870	childhood acute lymphoblastic leukemia	D054198	Precursor Cell Lymphoblastic Leukemia-Lymphoma	125247	HP_0000924 | HP_0003011 | HP_0001871 | EFO_0000616 | EFO_0000540 | HP_0001197 | EFO_1001986	abnormality of the skeletal system | abnormality of the musculature | abnormality of blood and blood-forming tissues | neoplasm | immune system disease | abnormality of prenatal development or birth | connective tissue disease	10	CHEMBL20684
TUBB1	ENSG00000101162	Tubulin beta	CHEMBL20684	Tubulin beta inhibitor	NEGATIVE MODULATOR	ABT-751		2	MONDO_0007254	breast cancer	D001943	Breast Neoplasms	125248	EFO_0000616	neoplasm	10	CHEMBL20684
TUBB1	ENSG00000101162	Tubulin beta	CHEMBL20684	Tubulin beta inhibitor	NEGATIVE MODULATOR	ABT-751		1	MONDO_0008315	prostate cancer	D064129	Prostatic Neoplasms, Castration-Resistant	125249	EFO_0000616 | HP_0000078 | HP_0000079	neoplasm | abnormality of the genital system | abnormality of the urinary system	10	CHEMBL20684
TUBB3	ENSG00000258947	Tubulin beta	CHEMBL20684	Tubulin beta inhibitor	NEGATIVE MODULATOR	ABT-751		2	EFO_0000621	neuroblastoma	D009447	Neuroblastoma	113594	EFO_0000616 | EFO_0000618	neoplasm | nervous system disease	10	CHEMBL20684
TUBB3	ENSG00000258947	Tubulin beta	CHEMBL20684	Tubulin beta inhibitor	NEGATIVE MODULATOR	ABT-751		2	EFO_0000681	renal cell carcinoma	D002292	Carcinoma, Renal Cell	113595	EFO_0000616 | HP_0000079	neoplasm | abnormality of the urinary system	10	CHEMBL20684
TUBB3	ENSG00000258947	Tubulin beta	CHEMBL20684	Tubulin beta inhibitor	NEGATIVE MODULATOR	ABT-751		1	EFO_0001642	lymphoid neoplasm	D019337	Hematologic Neoplasms	113596	EFO_0000616 | HP_0001871	neoplasm | abnormality of blood and blood-forming tissues	10	CHEMBL20684
TUBB3	ENSG00000258947	Tubulin beta	CHEMBL20684	Tubulin beta inhibitor	NEGATIVE MODULATOR	ABT-751		2	EFO_0003060	non-small cell lung carcinoma	D002289	Carcinoma, Non-Small-Cell Lung	113598	EFO_0000616 | EFO_0000684	neoplasm | respiratory system disease	10	CHEMBL20684
TUBB3	ENSG00000258947	Tubulin beta	CHEMBL20684	Tubulin beta inhibitor	NEGATIVE MODULATOR	ABT-751		2	EFO_1001951	colorectal carcinoma	D015179	Colorectal Neoplasms	113599	EFO_0000616 | EFO_0000405	neoplasm | digestive system disease	10	CHEMBL20684
TUBB3	ENSG00000258947	Tubulin beta	CHEMBL20684	Tubulin beta inhibitor	NEGATIVE MODULATOR	ABT-751		1	MONDO_0000870	childhood acute lymphoblastic leukemia	D054198	Precursor Cell Lymphoblastic Leukemia-Lymphoma	125247	HP_0000924 | HP_0003011 | HP_0001871 | EFO_0000616 | EFO_0000540 | HP_0001197 | EFO_1001986	abnormality of the skeletal system | abnormality of the musculature | abnormality of blood and blood-forming tissues | neoplasm | immune system disease | abnormality of prenatal development or birth | connective tissue disease	10	CHEMBL20684
TUBB3	ENSG00000258947	Tubulin beta	CHEMBL20684	Tubulin beta inhibitor	NEGATIVE MODULATOR	ABT-751		2	MONDO_0007254	breast cancer	D001943	Breast Neoplasms	125248	EFO_0000616	neoplasm	10	CHEMBL20684
TUBB3	ENSG00000258947	Tubulin beta	CHEMBL20684	Tubulin beta inhibitor	NEGATIVE MODULATOR	ABT-751		1	MONDO_0008315	prostate cancer	D064129	Prostatic Neoplasms, Castration-Resistant	125249	EFO_0000616 | HP_0000078 | HP_0000079	neoplasm | abnormality of the genital system | abnormality of the urinary system	10	CHEMBL20684
TUBB4A	ENSG00000104833	Tubulin beta	CHEMBL20684	Tubulin beta inhibitor	NEGATIVE MODULATOR	ABT-751		2	EFO_0000621	neuroblastoma	D009447	Neuroblastoma	113594	EFO_0000616 | EFO_0000618	neoplasm | nervous system disease	10	CHEMBL20684
TUBB4A	ENSG00000104833	Tubulin beta	CHEMBL20684	Tubulin beta inhibitor	NEGATIVE MODULATOR	ABT-751		2	EFO_0000681	renal cell carcinoma	D002292	Carcinoma, Renal Cell	113595	EFO_0000616 | HP_0000079	neoplasm | abnormality of the urinary system	10	CHEMBL20684
TUBB4A	ENSG00000104833	Tubulin beta	CHEMBL20684	Tubulin beta inhibitor	NEGATIVE MODULATOR	ABT-751		1	EFO_0001642	lymphoid neoplasm	D019337	Hematologic Neoplasms	113596	EFO_0000616 | HP_0001871	neoplasm | abnormality of blood and blood-forming tissues	10	CHEMBL20684
TUBB4A	ENSG00000104833	Tubulin beta	CHEMBL20684	Tubulin beta inhibitor	NEGATIVE MODULATOR	ABT-751		2	EFO_0003060	non-small cell lung carcinoma	D002289	Carcinoma, Non-Small-Cell Lung	113598	EFO_0000616 | EFO_0000684	neoplasm | respiratory system disease	10	CHEMBL20684
TUBB4A	ENSG00000104833	Tubulin beta	CHEMBL20684	Tubulin beta inhibitor	NEGATIVE MODULATOR	ABT-751		2	EFO_1001951	colorectal carcinoma	D015179	Colorectal Neoplasms	113599	EFO_0000616 | EFO_0000405	neoplasm | digestive system disease	10	CHEMBL20684
TUBB4A	ENSG00000104833	Tubulin beta	CHEMBL20684	Tubulin beta inhibitor	NEGATIVE MODULATOR	ABT-751		1	MONDO_0000870	childhood acute lymphoblastic leukemia	D054198	Precursor Cell Lymphoblastic Leukemia-Lymphoma	125247	HP_0000924 | HP_0003011 | HP_0001871 | EFO_0000616 | EFO_0000540 | HP_0001197 | EFO_1001986	abnormality of the skeletal system | abnormality of the musculature | abnormality of blood and blood-forming tissues | neoplasm | immune system disease | abnormality of prenatal development or birth | connective tissue disease	10	CHEMBL20684
TUBB4A	ENSG00000104833	Tubulin beta	CHEMBL20684	Tubulin beta inhibitor	NEGATIVE MODULATOR	ABT-751		2	MONDO_0007254	breast cancer	D001943	Breast Neoplasms	125248	EFO_0000616	neoplasm	10	CHEMBL20684
TUBB4A	ENSG00000104833	Tubulin beta	CHEMBL20684	Tubulin beta inhibitor	NEGATIVE MODULATOR	ABT-751		1	MONDO_0008315	prostate cancer	D064129	Prostatic Neoplasms, Castration-Resistant	125249	EFO_0000616 | HP_0000078 | HP_0000079	neoplasm | abnormality of the genital system | abnormality of the urinary system	10	CHEMBL20684
TUBB8	ENSG00000261456	Tubulin beta	CHEMBL20684	Tubulin beta inhibitor	NEGATIVE MODULATOR	ABT-751		2	EFO_0000621	neuroblastoma	D009447	Neuroblastoma	113594	EFO_0000616 | EFO_0000618	neoplasm | nervous system disease	10	CHEMBL20684
TUBB8	ENSG00000261456	Tubulin beta	CHEMBL20684	Tubulin beta inhibitor	NEGATIVE MODULATOR	ABT-751		2	EFO_0000681	renal cell carcinoma	D002292	Carcinoma, Renal Cell	113595	EFO_0000616 | HP_0000079	neoplasm | abnormality of the urinary system	10	CHEMBL20684
TUBB8	ENSG00000261456	Tubulin beta	CHEMBL20684	Tubulin beta inhibitor	NEGATIVE MODULATOR	ABT-751		1	EFO_0001642	lymphoid neoplasm	D019337	Hematologic Neoplasms	113596	EFO_0000616 | HP_0001871	neoplasm | abnormality of blood and blood-forming tissues	10	CHEMBL20684
TUBB8	ENSG00000261456	Tubulin beta	CHEMBL20684	Tubulin beta inhibitor	NEGATIVE MODULATOR	ABT-751		2	EFO_0003060	non-small cell lung carcinoma	D002289	Carcinoma, Non-Small-Cell Lung	113598	EFO_0000616 | EFO_0000684	neoplasm | respiratory system disease	10	CHEMBL20684
TUBB8	ENSG00000261456	Tubulin beta	CHEMBL20684	Tubulin beta inhibitor	NEGATIVE MODULATOR	ABT-751		2	EFO_1001951	colorectal carcinoma	D015179	Colorectal Neoplasms	113599	EFO_0000616 | EFO_0000405	neoplasm | digestive system disease	10	CHEMBL20684
TUBB8	ENSG00000261456	Tubulin beta	CHEMBL20684	Tubulin beta inhibitor	NEGATIVE MODULATOR	ABT-751		1	MONDO_0000870	childhood acute lymphoblastic leukemia	D054198	Precursor Cell Lymphoblastic Leukemia-Lymphoma	125247	HP_0000924 | HP_0003011 | HP_0001871 | EFO_0000616 | EFO_0000540 | HP_0001197 | EFO_1001986	abnormality of the skeletal system | abnormality of the musculature | abnormality of blood and blood-forming tissues | neoplasm | immune system disease | abnormality of prenatal development or birth | connective tissue disease	10	CHEMBL20684
TUBB8	ENSG00000261456	Tubulin beta	CHEMBL20684	Tubulin beta inhibitor	NEGATIVE MODULATOR	ABT-751		2	MONDO_0007254	breast cancer	D001943	Breast Neoplasms	125248	EFO_0000616	neoplasm	10	CHEMBL20684
TUBB8	ENSG00000261456	Tubulin beta	CHEMBL20684	Tubulin beta inhibitor	NEGATIVE MODULATOR	ABT-751		1	MONDO_0008315	prostate cancer	D064129	Prostatic Neoplasms, Castration-Resistant	125249	EFO_0000616 | HP_0000078 | HP_0000079	neoplasm | abnormality of the genital system | abnormality of the urinary system	10	CHEMBL20684
TUBB	ENSG00000235067	Tubulin beta	CHEMBL20684	Tubulin beta inhibitor	NEGATIVE MODULATOR	ABT-751		2	EFO_0000621	neuroblastoma	D009447	Neuroblastoma	113594	EFO_0000616 | EFO_0000618	neoplasm | nervous system disease	10	CHEMBL20684
TUBB	ENSG00000232421	Tubulin beta	CHEMBL20684	Tubulin beta inhibitor	NEGATIVE MODULATOR	ABT-751		2	EFO_0000621	neuroblastoma	D009447	Neuroblastoma	113594	EFO_0000616 | EFO_0000618	neoplasm | nervous system disease	10	CHEMBL20684
TUBB	ENSG00000227739	Tubulin beta	CHEMBL20684	Tubulin beta inhibitor	NEGATIVE MODULATOR	ABT-751		2	EFO_0000621	neuroblastoma	D009447	Neuroblastoma	113594	EFO_0000616 | EFO_0000618	neoplasm | nervous system disease	10	CHEMBL20684
TUBB	ENSG00000183311	Tubulin beta	CHEMBL20684	Tubulin beta inhibitor	NEGATIVE MODULATOR	ABT-751		2	EFO_0000621	neuroblastoma	D009447	Neuroblastoma	113594	EFO_0000616 | EFO_0000618	neoplasm | nervous system disease	10	CHEMBL20684
TUBB	ENSG00000232575	Tubulin beta	CHEMBL20684	Tubulin beta inhibitor	NEGATIVE MODULATOR	ABT-751		2	EFO_0000621	neuroblastoma	D009447	Neuroblastoma	113594	EFO_0000616 | EFO_0000618	neoplasm | nervous system disease	10	CHEMBL20684
TUBB	ENSG00000229684	Tubulin beta	CHEMBL20684	Tubulin beta inhibitor	NEGATIVE MODULATOR	ABT-751		2	EFO_0000621	neuroblastoma	D009447	Neuroblastoma	113594	EFO_0000616 | EFO_0000618	neoplasm | nervous system disease	10	CHEMBL20684
TUBB	ENSG00000224156	Tubulin beta	CHEMBL20684	Tubulin beta inhibitor	NEGATIVE MODULATOR	ABT-751		2	EFO_0000621	neuroblastoma	D009447	Neuroblastoma	113594	EFO_0000616 | EFO_0000618	neoplasm | nervous system disease	10	CHEMBL20684
TUBB	ENSG00000196230	Tubulin beta	CHEMBL20684	Tubulin beta inhibitor	NEGATIVE MODULATOR	ABT-751		2	EFO_0000621	neuroblastoma	D009447	Neuroblastoma	113594	EFO_0000616 | EFO_0000618	neoplasm | nervous system disease	10	CHEMBL20684
TUBB	ENSG00000235067	Tubulin beta	CHEMBL20684	Tubulin beta inhibitor	NEGATIVE MODULATOR	ABT-751		2	EFO_0000681	renal cell carcinoma	D002292	Carcinoma, Renal Cell	113595	EFO_0000616 | HP_0000079	neoplasm | abnormality of the urinary system	10	CHEMBL20684
TUBB	ENSG00000232421	Tubulin beta	CHEMBL20684	Tubulin beta inhibitor	NEGATIVE MODULATOR	ABT-751		2	EFO_0000681	renal cell carcinoma	D002292	Carcinoma, Renal Cell	113595	EFO_0000616 | HP_0000079	neoplasm | abnormality of the urinary system	10	CHEMBL20684
TUBB	ENSG00000227739	Tubulin beta	CHEMBL20684	Tubulin beta inhibitor	NEGATIVE MODULATOR	ABT-751		2	EFO_0000681	renal cell carcinoma	D002292	Carcinoma, Renal Cell	113595	EFO_0000616 | HP_0000079	neoplasm | abnormality of the urinary system	10	CHEMBL20684
TUBB	ENSG00000183311	Tubulin beta	CHEMBL20684	Tubulin beta inhibitor	NEGATIVE MODULATOR	ABT-751		2	EFO_0000681	renal cell carcinoma	D002292	Carcinoma, Renal Cell	113595	EFO_0000616 | HP_0000079	neoplasm | abnormality of the urinary system	10	CHEMBL20684
TUBB	ENSG00000232575	Tubulin beta	CHEMBL20684	Tubulin beta inhibitor	NEGATIVE MODULATOR	ABT-751		2	EFO_0000681	renal cell carcinoma	D002292	Carcinoma, Renal Cell	113595	EFO_0000616 | HP_0000079	neoplasm | abnormality of the urinary system	10	CHEMBL20684
TUBB	ENSG00000229684	Tubulin beta	CHEMBL20684	Tubulin beta inhibitor	NEGATIVE MODULATOR	ABT-751		2	EFO_0000681	renal cell carcinoma	D002292	Carcinoma, Renal Cell	113595	EFO_0000616 | HP_0000079	neoplasm | abnormality of the urinary system	10	CHEMBL20684
TUBB	ENSG00000224156	Tubulin beta	CHEMBL20684	Tubulin beta inhibitor	NEGATIVE MODULATOR	ABT-751		2	EFO_0000681	renal cell carcinoma	D002292	Carcinoma, Renal Cell	113595	EFO_0000616 | HP_0000079	neoplasm | abnormality of the urinary system	10	CHEMBL20684
TUBB	ENSG00000196230	Tubulin beta	CHEMBL20684	Tubulin beta inhibitor	NEGATIVE MODULATOR	ABT-751		2	EFO_0000681	renal cell carcinoma	D002292	Carcinoma, Renal Cell	113595	EFO_0000616 | HP_0000079	neoplasm | abnormality of the urinary system	10	CHEMBL20684
TUBB	ENSG00000235067	Tubulin beta	CHEMBL20684	Tubulin beta inhibitor	NEGATIVE MODULATOR	ABT-751		1	EFO_0001642	lymphoid neoplasm	D019337	Hematologic Neoplasms	113596	EFO_0000616 | HP_0001871	neoplasm | abnormality of blood and blood-forming tissues	10	CHEMBL20684
TUBB	ENSG00000232421	Tubulin beta	CHEMBL20684	Tubulin beta inhibitor	NEGATIVE MODULATOR	ABT-751		1	EFO_0001642	lymphoid neoplasm	D019337	Hematologic Neoplasms	113596	EFO_0000616 | HP_0001871	neoplasm | abnormality of blood and blood-forming tissues	10	CHEMBL20684
TUBB	ENSG00000227739	Tubulin beta	CHEMBL20684	Tubulin beta inhibitor	NEGATIVE MODULATOR	ABT-751		1	EFO_0001642	lymphoid neoplasm	D019337	Hematologic Neoplasms	113596	EFO_0000616 | HP_0001871	neoplasm | abnormality of blood and blood-forming tissues	10	CHEMBL20684
TUBB	ENSG00000183311	Tubulin beta	CHEMBL20684	Tubulin beta inhibitor	NEGATIVE MODULATOR	ABT-751		1	EFO_0001642	lymphoid neoplasm	D019337	Hematologic Neoplasms	113596	EFO_0000616 | HP_0001871	neoplasm | abnormality of blood and blood-forming tissues	10	CHEMBL20684
TUBB	ENSG00000232575	Tubulin beta	CHEMBL20684	Tubulin beta inhibitor	NEGATIVE MODULATOR	ABT-751		1	EFO_0001642	lymphoid neoplasm	D019337	Hematologic Neoplasms	113596	EFO_0000616 | HP_0001871	neoplasm | abnormality of blood and blood-forming tissues	10	CHEMBL20684
TUBB	ENSG00000229684	Tubulin beta	CHEMBL20684	Tubulin beta inhibitor	NEGATIVE MODULATOR	ABT-751		1	EFO_0001642	lymphoid neoplasm	D019337	Hematologic Neoplasms	113596	EFO_0000616 | HP_0001871	neoplasm | abnormality of blood and blood-forming tissues	10	CHEMBL20684
TUBB	ENSG00000224156	Tubulin beta	CHEMBL20684	Tubulin beta inhibitor	NEGATIVE MODULATOR	ABT-751		1	EFO_0001642	lymphoid neoplasm	D019337	Hematologic Neoplasms	113596	EFO_0000616 | HP_0001871	neoplasm | abnormality of blood and blood-forming tissues	10	CHEMBL20684
TUBB	ENSG00000196230	Tubulin beta	CHEMBL20684	Tubulin beta inhibitor	NEGATIVE MODULATOR	ABT-751		1	EFO_0001642	lymphoid neoplasm	D019337	Hematologic Neoplasms	113596	EFO_0000616 | HP_0001871	neoplasm | abnormality of blood and blood-forming tissues	10	CHEMBL20684
TUBB	ENSG00000235067	Tubulin beta	CHEMBL20684	Tubulin beta inhibitor	NEGATIVE MODULATOR	ABT-751		2	EFO_0003060	non-small cell lung carcinoma	D002289	Carcinoma, Non-Small-Cell Lung	113598	EFO_0000616 | EFO_0000684	neoplasm | respiratory system disease	10	CHEMBL20684
TUBB	ENSG00000232421	Tubulin beta	CHEMBL20684	Tubulin beta inhibitor	NEGATIVE MODULATOR	ABT-751		2	EFO_0003060	non-small cell lung carcinoma	D002289	Carcinoma, Non-Small-Cell Lung	113598	EFO_0000616 | EFO_0000684	neoplasm | respiratory system disease	10	CHEMBL20684
TUBB	ENSG00000227739	Tubulin beta	CHEMBL20684	Tubulin beta inhibitor	NEGATIVE MODULATOR	ABT-751		2	EFO_0003060	non-small cell lung carcinoma	D002289	Carcinoma, Non-Small-Cell Lung	113598	EFO_0000616 | EFO_0000684	neoplasm | respiratory system disease	10	CHEMBL20684
TUBB	ENSG00000183311	Tubulin beta	CHEMBL20684	Tubulin beta inhibitor	NEGATIVE MODULATOR	ABT-751		2	EFO_0003060	non-small cell lung carcinoma	D002289	Carcinoma, Non-Small-Cell Lung	113598	EFO_0000616 | EFO_0000684	neoplasm | respiratory system disease	10	CHEMBL20684
TUBB	ENSG00000232575	Tubulin beta	CHEMBL20684	Tubulin beta inhibitor	NEGATIVE MODULATOR	ABT-751		2	EFO_0003060	non-small cell lung carcinoma	D002289	Carcinoma, Non-Small-Cell Lung	113598	EFO_0000616 | EFO_0000684	neoplasm | respiratory system disease	10	CHEMBL20684
TUBB	ENSG00000229684	Tubulin beta	CHEMBL20684	Tubulin beta inhibitor	NEGATIVE MODULATOR	ABT-751		2	EFO_0003060	non-small cell lung carcinoma	D002289	Carcinoma, Non-Small-Cell Lung	113598	EFO_0000616 | EFO_0000684	neoplasm | respiratory system disease	10	CHEMBL20684
TUBB	ENSG00000224156	Tubulin beta	CHEMBL20684	Tubulin beta inhibitor	NEGATIVE MODULATOR	ABT-751		2	EFO_0003060	non-small cell lung carcinoma	D002289	Carcinoma, Non-Small-Cell Lung	113598	EFO_0000616 | EFO_0000684	neoplasm | respiratory system disease	10	CHEMBL20684
TUBB	ENSG00000196230	Tubulin beta	CHEMBL20684	Tubulin beta inhibitor	NEGATIVE MODULATOR	ABT-751		2	EFO_0003060	non-small cell lung carcinoma	D002289	Carcinoma, Non-Small-Cell Lung	113598	EFO_0000616 | EFO_0000684	neoplasm | respiratory system disease	10	CHEMBL20684
TUBB	ENSG00000235067	Tubulin beta	CHEMBL20684	Tubulin beta inhibitor	NEGATIVE MODULATOR	ABT-751		2	EFO_1001951	colorectal carcinoma	D015179	Colorectal Neoplasms	113599	EFO_0000616 | EFO_0000405	neoplasm | digestive system disease	10	CHEMBL20684
TUBB	ENSG00000232421	Tubulin beta	CHEMBL20684	Tubulin beta inhibitor	NEGATIVE MODULATOR	ABT-751		2	EFO_1001951	colorectal carcinoma	D015179	Colorectal Neoplasms	113599	EFO_0000616 | EFO_0000405	neoplasm | digestive system disease	10	CHEMBL20684
TUBB	ENSG00000227739	Tubulin beta	CHEMBL20684	Tubulin beta inhibitor	NEGATIVE MODULATOR	ABT-751		2	EFO_1001951	colorectal carcinoma	D015179	Colorectal Neoplasms	113599	EFO_0000616 | EFO_0000405	neoplasm | digestive system disease	10	CHEMBL20684
TUBB	ENSG00000183311	Tubulin beta	CHEMBL20684	Tubulin beta inhibitor	NEGATIVE MODULATOR	ABT-751		2	EFO_1001951	colorectal carcinoma	D015179	Colorectal Neoplasms	113599	EFO_0000616 | EFO_0000405	neoplasm | digestive system disease	10	CHEMBL20684
TUBB	ENSG00000232575	Tubulin beta	CHEMBL20684	Tubulin beta inhibitor	NEGATIVE MODULATOR	ABT-751		2	EFO_1001951	colorectal carcinoma	D015179	Colorectal Neoplasms	113599	EFO_0000616 | EFO_0000405	neoplasm | digestive system disease	10	CHEMBL20684
TUBB	ENSG00000229684	Tubulin beta	CHEMBL20684	Tubulin beta inhibitor	NEGATIVE MODULATOR	ABT-751		2	EFO_1001951	colorectal carcinoma	D015179	Colorectal Neoplasms	113599	EFO_0000616 | EFO_0000405	neoplasm | digestive system disease	10	CHEMBL20684
TUBB	ENSG00000224156	Tubulin beta	CHEMBL20684	Tubulin beta inhibitor	NEGATIVE MODULATOR	ABT-751		2	EFO_1001951	colorectal carcinoma	D015179	Colorectal Neoplasms	113599	EFO_0000616 | EFO_0000405	neoplasm | digestive system disease	10	CHEMBL20684
TUBB	ENSG00000196230	Tubulin beta	CHEMBL20684	Tubulin beta inhibitor	NEGATIVE MODULATOR	ABT-751		2	EFO_1001951	colorectal carcinoma	D015179	Colorectal Neoplasms	113599	EFO_0000616 | EFO_0000405	neoplasm | digestive system disease	10	CHEMBL20684
TUBB	ENSG00000235067	Tubulin beta	CHEMBL20684	Tubulin beta inhibitor	NEGATIVE MODULATOR	ABT-751		1	MONDO_0000870	childhood acute lymphoblastic leukemia	D054198	Precursor Cell Lymphoblastic Leukemia-Lymphoma	125247	HP_0000924 | HP_0003011 | HP_0001871 | EFO_0000616 | EFO_0000540 | HP_0001197 | EFO_1001986	abnormality of the skeletal system | abnormality of the musculature | abnormality of blood and blood-forming tissues | neoplasm | immune system disease | abnormality of prenatal development or birth | connective tissue disease	10	CHEMBL20684
TUBB	ENSG00000232421	Tubulin beta	CHEMBL20684	Tubulin beta inhibitor	NEGATIVE MODULATOR	ABT-751		1	MONDO_0000870	childhood acute lymphoblastic leukemia	D054198	Precursor Cell Lymphoblastic Leukemia-Lymphoma	125247	HP_0000924 | HP_0003011 | HP_0001871 | EFO_0000616 | EFO_0000540 | HP_0001197 | EFO_1001986	abnormality of the skeletal system | abnormality of the musculature | abnormality of blood and blood-forming tissues | neoplasm | immune system disease | abnormality of prenatal development or birth | connective tissue disease	10	CHEMBL20684
TUBB	ENSG00000227739	Tubulin beta	CHEMBL20684	Tubulin beta inhibitor	NEGATIVE MODULATOR	ABT-751		1	MONDO_0000870	childhood acute lymphoblastic leukemia	D054198	Precursor Cell Lymphoblastic Leukemia-Lymphoma	125247	HP_0000924 | HP_0003011 | HP_0001871 | EFO_0000616 | EFO_0000540 | HP_0001197 | EFO_1001986	abnormality of the skeletal system | abnormality of the musculature | abnormality of blood and blood-forming tissues | neoplasm | immune system disease | abnormality of prenatal development or birth | connective tissue disease	10	CHEMBL20684
TUBB	ENSG00000183311	Tubulin beta	CHEMBL20684	Tubulin beta inhibitor	NEGATIVE MODULATOR	ABT-751		1	MONDO_0000870	childhood acute lymphoblastic leukemia	D054198	Precursor Cell Lymphoblastic Leukemia-Lymphoma	125247	HP_0000924 | HP_0003011 | HP_0001871 | EFO_0000616 | EFO_0000540 | HP_0001197 | EFO_1001986	abnormality of the skeletal system | abnormality of the musculature | abnormality of blood and blood-forming tissues | neoplasm | immune system disease | abnormality of prenatal development or birth | connective tissue disease	10	CHEMBL20684
TUBB	ENSG00000232575	Tubulin beta	CHEMBL20684	Tubulin beta inhibitor	NEGATIVE MODULATOR	ABT-751		1	MONDO_0000870	childhood acute lymphoblastic leukemia	D054198	Precursor Cell Lymphoblastic Leukemia-Lymphoma	125247	HP_0000924 | HP_0003011 | HP_0001871 | EFO_0000616 | EFO_0000540 | HP_0001197 | EFO_1001986	abnormality of the skeletal system | abnormality of the musculature | abnormality of blood and blood-forming tissues | neoplasm | immune system disease | abnormality of prenatal development or birth | connective tissue disease	10	CHEMBL20684
TUBB	ENSG00000229684	Tubulin beta	CHEMBL20684	Tubulin beta inhibitor	NEGATIVE MODULATOR	ABT-751		1	MONDO_0000870	childhood acute lymphoblastic leukemia	D054198	Precursor Cell Lymphoblastic Leukemia-Lymphoma	125247	HP_0000924 | HP_0003011 | HP_0001871 | EFO_0000616 | EFO_0000540 | HP_0001197 | EFO_1001986	abnormality of the skeletal system | abnormality of the musculature | abnormality of blood and blood-forming tissues | neoplasm | immune system disease | abnormality of prenatal development or birth | connective tissue disease	10	CHEMBL20684
TUBB	ENSG00000224156	Tubulin beta	CHEMBL20684	Tubulin beta inhibitor	NEGATIVE MODULATOR	ABT-751		1	MONDO_0000870	childhood acute lymphoblastic leukemia	D054198	Precursor Cell Lymphoblastic Leukemia-Lymphoma	125247	HP_0000924 | HP_0003011 | HP_0001871 | EFO_0000616 | EFO_0000540 | HP_0001197 | EFO_1001986	abnormality of the skeletal system | abnormality of the musculature | abnormality of blood and blood-forming tissues | neoplasm | immune system disease | abnormality of prenatal development or birth | connective tissue disease	10	CHEMBL20684
TUBB	ENSG00000196230	Tubulin beta	CHEMBL20684	Tubulin beta inhibitor	NEGATIVE MODULATOR	ABT-751		1	MONDO_0000870	childhood acute lymphoblastic leukemia	D054198	Precursor Cell Lymphoblastic Leukemia-Lymphoma	125247	HP_0000924 | HP_0003011 | HP_0001871 | EFO_0000616 | EFO_0000540 | HP_0001197 | EFO_1001986	abnormality of the skeletal system | abnormality of the musculature | abnormality of blood and blood-forming tissues | neoplasm | immune system disease | abnormality of prenatal development or birth | connective tissue disease	10	CHEMBL20684
TUBB	ENSG00000235067	Tubulin beta	CHEMBL20684	Tubulin beta inhibitor	NEGATIVE MODULATOR	ABT-751		2	MONDO_0007254	breast cancer	D001943	Breast Neoplasms	125248	EFO_0000616	neoplasm	10	CHEMBL20684
TUBB	ENSG00000232421	Tubulin beta	CHEMBL20684	Tubulin beta inhibitor	NEGATIVE MODULATOR	ABT-751		2	MONDO_0007254	breast cancer	D001943	Breast Neoplasms	125248	EFO_0000616	neoplasm	10	CHEMBL20684
TUBB	ENSG00000227739	Tubulin beta	CHEMBL20684	Tubulin beta inhibitor	NEGATIVE MODULATOR	ABT-751		2	MONDO_0007254	breast cancer	D001943	Breast Neoplasms	125248	EFO_0000616	neoplasm	10	CHEMBL20684
TUBB	ENSG00000183311	Tubulin beta	CHEMBL20684	Tubulin beta inhibitor	NEGATIVE MODULATOR	ABT-751		2	MONDO_0007254	breast cancer	D001943	Breast Neoplasms	125248	EFO_0000616	neoplasm	10	CHEMBL20684
TUBB	ENSG00000232575	Tubulin beta	CHEMBL20684	Tubulin beta inhibitor	NEGATIVE MODULATOR	ABT-751		2	MONDO_0007254	breast cancer	D001943	Breast Neoplasms	125248	EFO_0000616	neoplasm	10	CHEMBL20684
TUBB	ENSG00000229684	Tubulin beta	CHEMBL20684	Tubulin beta inhibitor	NEGATIVE MODULATOR	ABT-751		2	MONDO_0007254	breast cancer	D001943	Breast Neoplasms	125248	EFO_0000616	neoplasm	10	CHEMBL20684
TUBB	ENSG00000224156	Tubulin beta	CHEMBL20684	Tubulin beta inhibitor	NEGATIVE MODULATOR	ABT-751		2	MONDO_0007254	breast cancer	D001943	Breast Neoplasms	125248	EFO_0000616	neoplasm	10	CHEMBL20684
TUBB	ENSG00000196230	Tubulin beta	CHEMBL20684	Tubulin beta inhibitor	NEGATIVE MODULATOR	ABT-751		2	MONDO_0007254	breast cancer	D001943	Breast Neoplasms	125248	EFO_0000616	neoplasm	10	CHEMBL20684
TUBB	ENSG00000235067	Tubulin beta	CHEMBL20684	Tubulin beta inhibitor	NEGATIVE MODULATOR	ABT-751		1	MONDO_0008315	prostate cancer	D064129	Prostatic Neoplasms, Castration-Resistant	125249	EFO_0000616 | HP_0000078 | HP_0000079	neoplasm | abnormality of the genital system | abnormality of the urinary system	10	CHEMBL20684
TUBB	ENSG00000232421	Tubulin beta	CHEMBL20684	Tubulin beta inhibitor	NEGATIVE MODULATOR	ABT-751		1	MONDO_0008315	prostate cancer	D064129	Prostatic Neoplasms, Castration-Resistant	125249	EFO_0000616 | HP_0000078 | HP_0000079	neoplasm | abnormality of the genital system | abnormality of the urinary system	10	CHEMBL20684
TUBB	ENSG00000227739	Tubulin beta	CHEMBL20684	Tubulin beta inhibitor	NEGATIVE MODULATOR	ABT-751		1	MONDO_0008315	prostate cancer	D064129	Prostatic Neoplasms, Castration-Resistant	125249	EFO_0000616 | HP_0000078 | HP_0000079	neoplasm | abnormality of the genital system | abnormality of the urinary system	10	CHEMBL20684
TUBB	ENSG00000183311	Tubulin beta	CHEMBL20684	Tubulin beta inhibitor	NEGATIVE MODULATOR	ABT-751		1	MONDO_0008315	prostate cancer	D064129	Prostatic Neoplasms, Castration-Resistant	125249	EFO_0000616 | HP_0000078 | HP_0000079	neoplasm | abnormality of the genital system | abnormality of the urinary system	10	CHEMBL20684
TUBB	ENSG00000232575	Tubulin beta	CHEMBL20684	Tubulin beta inhibitor	NEGATIVE MODULATOR	ABT-751		1	MONDO_0008315	prostate cancer	D064129	Prostatic Neoplasms, Castration-Resistant	125249	EFO_0000616 | HP_0000078 | HP_0000079	neoplasm | abnormality of the genital system | abnormality of the urinary system	10	CHEMBL20684
TUBB	ENSG00000229684	Tubulin beta	CHEMBL20684	Tubulin beta inhibitor	NEGATIVE MODULATOR	ABT-751		1	MONDO_0008315	prostate cancer	D064129	Prostatic Neoplasms, Castration-Resistant	125249	EFO_0000616 | HP_0000078 | HP_0000079	neoplasm | abnormality of the genital system | abnormality of the urinary system	10	CHEMBL20684
TUBB	ENSG00000224156	Tubulin beta	CHEMBL20684	Tubulin beta inhibitor	NEGATIVE MODULATOR	ABT-751		1	MONDO_0008315	prostate cancer	D064129	Prostatic Neoplasms, Castration-Resistant	125249	EFO_0000616 | HP_0000078 | HP_0000079	neoplasm | abnormality of the genital system | abnormality of the urinary system	10	CHEMBL20684
TUBB	ENSG00000196230	Tubulin beta	CHEMBL20684	Tubulin beta inhibitor	NEGATIVE MODULATOR	ABT-751		1	MONDO_0008315	prostate cancer	D064129	Prostatic Neoplasms, Castration-Resistant	125249	EFO_0000616 | HP_0000078 | HP_0000079	neoplasm | abnormality of the genital system | abnormality of the urinary system	10	CHEMBL20684
TUBB2A	ENSG00000137267	Tubulin beta	CHEMBL20684	Tubulin beta inhibitor	NEGATIVE MODULATOR	ABT-751		2	EFO_0000621	neuroblastoma	D009447	Neuroblastoma	113594	EFO_0000616 | EFO_0000618	neoplasm | nervous system disease	10	CHEMBL20684
TUBB2A	ENSG00000137267	Tubulin beta	CHEMBL20684	Tubulin beta inhibitor	NEGATIVE MODULATOR	ABT-751		2	EFO_0000681	renal cell carcinoma	D002292	Carcinoma, Renal Cell	113595	EFO_0000616 | HP_0000079	neoplasm | abnormality of the urinary system	10	CHEMBL20684
TUBB2A	ENSG00000137267	Tubulin beta	CHEMBL20684	Tubulin beta inhibitor	NEGATIVE MODULATOR	ABT-751		1	EFO_0001642	lymphoid neoplasm	D019337	Hematologic Neoplasms	113596	EFO_0000616 | HP_0001871	neoplasm | abnormality of blood and blood-forming tissues	10	CHEMBL20684
TUBB2A	ENSG00000137267	Tubulin beta	CHEMBL20684	Tubulin beta inhibitor	NEGATIVE MODULATOR	ABT-751		2	EFO_0003060	non-small cell lung carcinoma	D002289	Carcinoma, Non-Small-Cell Lung	113598	EFO_0000616 | EFO_0000684	neoplasm | respiratory system disease	10	CHEMBL20684
TUBB2A	ENSG00000137267	Tubulin beta	CHEMBL20684	Tubulin beta inhibitor	NEGATIVE MODULATOR	ABT-751		2	EFO_1001951	colorectal carcinoma	D015179	Colorectal Neoplasms	113599	EFO_0000616 | EFO_0000405	neoplasm | digestive system disease	10	CHEMBL20684
TUBB2A	ENSG00000137267	Tubulin beta	CHEMBL20684	Tubulin beta inhibitor	NEGATIVE MODULATOR	ABT-751		1	MONDO_0000870	childhood acute lymphoblastic leukemia	D054198	Precursor Cell Lymphoblastic Leukemia-Lymphoma	125247	HP_0000924 | HP_0003011 | HP_0001871 | EFO_0000616 | EFO_0000540 | HP_0001197 | EFO_1001986	abnormality of the skeletal system | abnormality of the musculature | abnormality of blood and blood-forming tissues | neoplasm | immune system disease | abnormality of prenatal development or birth | connective tissue disease	10	CHEMBL20684
TUBB2A	ENSG00000137267	Tubulin beta	CHEMBL20684	Tubulin beta inhibitor	NEGATIVE MODULATOR	ABT-751		2	MONDO_0007254	breast cancer	D001943	Breast Neoplasms	125248	EFO_0000616	neoplasm	10	CHEMBL20684
TUBB2A	ENSG00000137267	Tubulin beta	CHEMBL20684	Tubulin beta inhibitor	NEGATIVE MODULATOR	ABT-751		1	MONDO_0008315	prostate cancer	D064129	Prostatic Neoplasms, Castration-Resistant	125249	EFO_0000616 | HP_0000078 | HP_0000079	neoplasm | abnormality of the genital system | abnormality of the urinary system	10	CHEMBL20684
TUBB2B	ENSG00000137285	Tubulin beta	CHEMBL20684	Tubulin beta inhibitor	NEGATIVE MODULATOR	ABT-751		2	EFO_0000621	neuroblastoma	D009447	Neuroblastoma	113594	EFO_0000616 | EFO_0000618	neoplasm | nervous system disease	10	CHEMBL20684
TUBB2B	ENSG00000137285	Tubulin beta	CHEMBL20684	Tubulin beta inhibitor	NEGATIVE MODULATOR	ABT-751		2	EFO_0000681	renal cell carcinoma	D002292	Carcinoma, Renal Cell	113595	EFO_0000616 | HP_0000079	neoplasm | abnormality of the urinary system	10	CHEMBL20684
TUBB2B	ENSG00000137285	Tubulin beta	CHEMBL20684	Tubulin beta inhibitor	NEGATIVE MODULATOR	ABT-751		1	EFO_0001642	lymphoid neoplasm	D019337	Hematologic Neoplasms	113596	EFO_0000616 | HP_0001871	neoplasm | abnormality of blood and blood-forming tissues	10	CHEMBL20684
TUBB2B	ENSG00000137285	Tubulin beta	CHEMBL20684	Tubulin beta inhibitor	NEGATIVE MODULATOR	ABT-751		2	EFO_0003060	non-small cell lung carcinoma	D002289	Carcinoma, Non-Small-Cell Lung	113598	EFO_0000616 | EFO_0000684	neoplasm | respiratory system disease	10	CHEMBL20684
TUBB2B	ENSG00000137285	Tubulin beta	CHEMBL20684	Tubulin beta inhibitor	NEGATIVE MODULATOR	ABT-751		2	EFO_1001951	colorectal carcinoma	D015179	Colorectal Neoplasms	113599	EFO_0000616 | EFO_0000405	neoplasm | digestive system disease	10	CHEMBL20684
TUBB2B	ENSG00000137285	Tubulin beta	CHEMBL20684	Tubulin beta inhibitor	NEGATIVE MODULATOR	ABT-751		1	MONDO_0000870	childhood acute lymphoblastic leukemia	D054198	Precursor Cell Lymphoblastic Leukemia-Lymphoma	125247	HP_0000924 | HP_0003011 | HP_0001871 | EFO_0000616 | EFO_0000540 | HP_0001197 | EFO_1001986	abnormality of the skeletal system | abnormality of the musculature | abnormality of blood and blood-forming tissues | neoplasm | immune system disease | abnormality of prenatal development or birth | connective tissue disease	10	CHEMBL20684
TUBB2B	ENSG00000137285	Tubulin beta	CHEMBL20684	Tubulin beta inhibitor	NEGATIVE MODULATOR	ABT-751		2	MONDO_0007254	breast cancer	D001943	Breast Neoplasms	125248	EFO_0000616	neoplasm	10	CHEMBL20684
TUBB2B	ENSG00000137285	Tubulin beta	CHEMBL20684	Tubulin beta inhibitor	NEGATIVE MODULATOR	ABT-751		1	MONDO_0008315	prostate cancer	D064129	Prostatic Neoplasms, Castration-Resistant	125249	EFO_0000616 | HP_0000078 | HP_0000079	neoplasm | abnormality of the genital system | abnormality of the urinary system	10	CHEMBL20684
TUBB6	ENSG00000176014	Tubulin beta	CHEMBL20684	Tubulin beta inhibitor	NEGATIVE MODULATOR	ABT-751		2	EFO_0000621	neuroblastoma	D009447	Neuroblastoma	113594	EFO_0000616 | EFO_0000618	neoplasm | nervous system disease	10	CHEMBL20684
TUBB6	ENSG00000176014	Tubulin beta	CHEMBL20684	Tubulin beta inhibitor	NEGATIVE MODULATOR	ABT-751		2	EFO_0000681	renal cell carcinoma	D002292	Carcinoma, Renal Cell	113595	EFO_0000616 | HP_0000079	neoplasm | abnormality of the urinary system	10	CHEMBL20684
TUBB6	ENSG00000176014	Tubulin beta	CHEMBL20684	Tubulin beta inhibitor	NEGATIVE MODULATOR	ABT-751		1	EFO_0001642	lymphoid neoplasm	D019337	Hematologic Neoplasms	113596	EFO_0000616 | HP_0001871	neoplasm | abnormality of blood and blood-forming tissues	10	CHEMBL20684
TUBB6	ENSG00000176014	Tubulin beta	CHEMBL20684	Tubulin beta inhibitor	NEGATIVE MODULATOR	ABT-751		2	EFO_0003060	non-small cell lung carcinoma	D002289	Carcinoma, Non-Small-Cell Lung	113598	EFO_0000616 | EFO_0000684	neoplasm | respiratory system disease	10	CHEMBL20684
TUBB6	ENSG00000176014	Tubulin beta	CHEMBL20684	Tubulin beta inhibitor	NEGATIVE MODULATOR	ABT-751		2	EFO_1001951	colorectal carcinoma	D015179	Colorectal Neoplasms	113599	EFO_0000616 | EFO_0000405	neoplasm | digestive system disease	10	CHEMBL20684
TUBB6	ENSG00000176014	Tubulin beta	CHEMBL20684	Tubulin beta inhibitor	NEGATIVE MODULATOR	ABT-751		1	MONDO_0000870	childhood acute lymphoblastic leukemia	D054198	Precursor Cell Lymphoblastic Leukemia-Lymphoma	125247	HP_0000924 | HP_0003011 | HP_0001871 | EFO_0000616 | EFO_0000540 | HP_0001197 | EFO_1001986	abnormality of the skeletal system | abnormality of the musculature | abnormality of blood and blood-forming tissues | neoplasm | immune system disease | abnormality of prenatal development or birth | connective tissue disease	10	CHEMBL20684
TUBB6	ENSG00000176014	Tubulin beta	CHEMBL20684	Tubulin beta inhibitor	NEGATIVE MODULATOR	ABT-751		2	MONDO_0007254	breast cancer	D001943	Breast Neoplasms	125248	EFO_0000616	neoplasm	10	CHEMBL20684
TUBB6	ENSG00000176014	Tubulin beta	CHEMBL20684	Tubulin beta inhibitor	NEGATIVE MODULATOR	ABT-751		1	MONDO_0008315	prostate cancer	D064129	Prostatic Neoplasms, Castration-Resistant	125249	EFO_0000616 | HP_0000078 | HP_0000079	neoplasm | abnormality of the genital system | abnormality of the urinary system	10	CHEMBL20684
TUBB8B	ENSG00000173213	Tubulin beta	CHEMBL20684	Tubulin beta inhibitor	NEGATIVE MODULATOR	ABT-751		2	EFO_0000621	neuroblastoma	D009447	Neuroblastoma	113594	EFO_0000616 | EFO_0000618	neoplasm | nervous system disease	10	CHEMBL20684
TUBB8B	ENSG00000173213	Tubulin beta	CHEMBL20684	Tubulin beta inhibitor	NEGATIVE MODULATOR	ABT-751		2	EFO_0000681	renal cell carcinoma	D002292	Carcinoma, Renal Cell	113595	EFO_0000616 | HP_0000079	neoplasm | abnormality of the urinary system	10	CHEMBL20684
TUBB8B	ENSG00000173213	Tubulin beta	CHEMBL20684	Tubulin beta inhibitor	NEGATIVE MODULATOR	ABT-751		1	EFO_0001642	lymphoid neoplasm	D019337	Hematologic Neoplasms	113596	EFO_0000616 | HP_0001871	neoplasm | abnormality of blood and blood-forming tissues	10	CHEMBL20684
TUBB8B	ENSG00000173213	Tubulin beta	CHEMBL20684	Tubulin beta inhibitor	NEGATIVE MODULATOR	ABT-751		2	EFO_0003060	non-small cell lung carcinoma	D002289	Carcinoma, Non-Small-Cell Lung	113598	EFO_0000616 | EFO_0000684	neoplasm | respiratory system disease	10	CHEMBL20684
TUBB8B	ENSG00000173213	Tubulin beta	CHEMBL20684	Tubulin beta inhibitor	NEGATIVE MODULATOR	ABT-751		2	EFO_1001951	colorectal carcinoma	D015179	Colorectal Neoplasms	113599	EFO_0000616 | EFO_0000405	neoplasm | digestive system disease	10	CHEMBL20684
TUBB8B	ENSG00000173213	Tubulin beta	CHEMBL20684	Tubulin beta inhibitor	NEGATIVE MODULATOR	ABT-751		1	MONDO_0000870	childhood acute lymphoblastic leukemia	D054198	Precursor Cell Lymphoblastic Leukemia-Lymphoma	125247	HP_0000924 | HP_0003011 | HP_0001871 | EFO_0000616 | EFO_0000540 | HP_0001197 | EFO_1001986	abnormality of the skeletal system | abnormality of the musculature | abnormality of blood and blood-forming tissues | neoplasm | immune system disease | abnormality of prenatal development or birth | connective tissue disease	10	CHEMBL20684
TUBB8B	ENSG00000173213	Tubulin beta	CHEMBL20684	Tubulin beta inhibitor	NEGATIVE MODULATOR	ABT-751		2	MONDO_0007254	breast cancer	D001943	Breast Neoplasms	125248	EFO_0000616	neoplasm	10	CHEMBL20684
TUBB8B	ENSG00000173213	Tubulin beta	CHEMBL20684	Tubulin beta inhibitor	NEGATIVE MODULATOR	ABT-751		1	MONDO_0008315	prostate cancer	D064129	Prostatic Neoplasms, Castration-Resistant	125249	EFO_0000616 | HP_0000078 | HP_0000079	neoplasm | abnormality of the genital system | abnormality of the urinary system	10	CHEMBL20684
CALCA	ENSG00000110680	Calcitonin gene-related peptide	CHEMBL3707328	Calcitonin gene-related peptide inhibitor	NEGATIVE MODULATOR	GALCANEZUMAB	2018	3	EFO_0003843	pain	D010146	Pain	53615	EFO_0003765	general symptoms and signs	2	CHEMBL3707328
CALCA	ENSG00000110680	Calcitonin gene-related peptide	CHEMBL3707328	Calcitonin gene-related peptide inhibitor	NEGATIVE MODULATOR	GALCANEZUMAB	2018	2	EFO_0004616	osteoarthritis, knee	D020370	Osteoarthritis, Knee	124848	HP_0000924 | HP_0003011 | EFO_1001986	abnormality of the skeletal system | abnormality of the musculature | connective tissue disease	2	CHEMBL3707328
CALCA	ENSG00000110680	Calcitonin gene-related peptide	CHEMBL3707328	Calcitonin gene-related peptide inhibitor	NEGATIVE MODULATOR	GALCANEZUMAB	2018	4	MONDO_0005277	migraine disorder	D008881	Migraine Disorders	142081	EFO_0000677 | EFO_0000618 | HP_0000707 | EFO_0000319	mental or behavioural disorder | nervous system disease | abnormality of the nervous system | cardiovascular disease	2	CHEMBL3707328
CALCB	ENSG00000175868	Calcitonin gene-related peptide	CHEMBL3707328	Calcitonin gene-related peptide inhibitor	NEGATIVE MODULATOR	GALCANEZUMAB	2018	3	EFO_0003843	pain	D010146	Pain	53615	EFO_0003765	general symptoms and signs	2	CHEMBL3707328
CALCB	ENSG00000175868	Calcitonin gene-related peptide	CHEMBL3707328	Calcitonin gene-related peptide inhibitor	NEGATIVE MODULATOR	GALCANEZUMAB	2018	2	EFO_0004616	osteoarthritis, knee	D020370	Osteoarthritis, Knee	124848	HP_0000924 | HP_0003011 | EFO_1001986	abnormality of the skeletal system | abnormality of the musculature | connective tissue disease	2	CHEMBL3707328
CALCB	ENSG00000175868	Calcitonin gene-related peptide	CHEMBL3707328	Calcitonin gene-related peptide inhibitor	NEGATIVE MODULATOR	GALCANEZUMAB	2018	4	MONDO_0005277	migraine disorder	D008881	Migraine Disorders	142081	EFO_0000677 | EFO_0000618 | HP_0000707 | EFO_0000319	mental or behavioural disorder | nervous system disease | abnormality of the nervous system | cardiovascular disease	2	CHEMBL3707328
CALCA	ENSG00000110680	Calcitonin gene-related peptide	CHEMBL3833320	Calcitonin gene-related peptide inhibitor	NEGATIVE MODULATOR	EPTINEZUMAB	2020	3	EFO_0003843	pain	D010146	Pain	129480	EFO_0003765	general symptoms and signs	2	CHEMBL3833320
CALCA	ENSG00000110680	Calcitonin gene-related peptide	CHEMBL3833320	Calcitonin gene-related peptide inhibitor	NEGATIVE MODULATOR	EPTINEZUMAB	2020	4	MONDO_0005277	migraine disorder	D008881	Migraine Disorders	142206	EFO_0000677 | EFO_0000618 | HP_0000707 | EFO_0000319	mental or behavioural disorder | nervous system disease | abnormality of the nervous system | cardiovascular disease	2	CHEMBL3833320
CALCB	ENSG00000175868	Calcitonin gene-related peptide	CHEMBL3833320	Calcitonin gene-related peptide inhibitor	NEGATIVE MODULATOR	EPTINEZUMAB	2020	3	EFO_0003843	pain	D010146	Pain	129480	EFO_0003765	general symptoms and signs	2	CHEMBL3833320
CALCB	ENSG00000175868	Calcitonin gene-related peptide	CHEMBL3833320	Calcitonin gene-related peptide inhibitor	NEGATIVE MODULATOR	EPTINEZUMAB	2020	4	MONDO_0005277	migraine disorder	D008881	Migraine Disorders	142206	EFO_0000677 | EFO_0000618 | HP_0000707 | EFO_0000319	mental or behavioural disorder | nervous system disease | abnormality of the nervous system | cardiovascular disease	2	CHEMBL3833320
CALCA	ENSG00000110680	Calcitonin gene-related peptide	CHEMBL4297756	Calcitonin gene-related peptide antagonist	NEGATIVE MODULATOR	FREMANEZUMAB	2018	3	EFO_0003843	pain	D010146	Pain	115523	EFO_0003765	general symptoms and signs	2	CHEMBL4297756
CALCA	ENSG00000110680	Calcitonin gene-related peptide	CHEMBL4297756	Calcitonin gene-related peptide antagonist	NEGATIVE MODULATOR	FREMANEZUMAB	2018	2	EFO_0005687	fibromyalgia	D005356	Fibromyalgia	125972	EFO_1001986 | EFO_0000618 | HP_0000707 | EFO_0004872 | EFO_0000540 | HP_0002715	connective tissue disease | nervous system disease | abnormality of the nervous system | inflammatory biomarker measurement | immune system disease | abnormality of the immune system	2	CHEMBL4297756
CALCA	ENSG00000110680	Calcitonin gene-related peptide	CHEMBL4297756	Calcitonin gene-related peptide antagonist	NEGATIVE MODULATOR	FREMANEZUMAB	2018	2	EFO_0008507	interstitial cystitis	D018856	Cystitis, Interstitial	129773	HP_0000079 | EFO_1001986	abnormality of the urinary system | connective tissue disease	2	CHEMBL4297756
CALCA	ENSG00000110680	Calcitonin gene-related peptide	CHEMBL4297756	Calcitonin gene-related peptide antagonist	NEGATIVE MODULATOR	FREMANEZUMAB	2018	4	MONDO_0005277	migraine disorder	D008881	Migraine Disorders	142908	EFO_0000677 | EFO_0000618 | HP_0000707 | EFO_0000319	mental or behavioural disorder | nervous system disease | abnormality of the nervous system | cardiovascular disease	2	CHEMBL4297756
CALCB	ENSG00000175868	Calcitonin gene-related peptide	CHEMBL4297756	Calcitonin gene-related peptide antagonist	NEGATIVE MODULATOR	FREMANEZUMAB	2018	3	EFO_0003843	pain	D010146	Pain	115523	EFO_0003765	general symptoms and signs	2	CHEMBL4297756
CALCB	ENSG00000175868	Calcitonin gene-related peptide	CHEMBL4297756	Calcitonin gene-related peptide antagonist	NEGATIVE MODULATOR	FREMANEZUMAB	2018	2	EFO_0005687	fibromyalgia	D005356	Fibromyalgia	125972	EFO_1001986 | EFO_0000618 | HP_0000707 | EFO_0004872 | EFO_0000540 | HP_0002715	connective tissue disease | nervous system disease | abnormality of the nervous system | inflammatory biomarker measurement | immune system disease | abnormality of the immune system	2	CHEMBL4297756
CALCB	ENSG00000175868	Calcitonin gene-related peptide	CHEMBL4297756	Calcitonin gene-related peptide antagonist	NEGATIVE MODULATOR	FREMANEZUMAB	2018	2	EFO_0008507	interstitial cystitis	D018856	Cystitis, Interstitial	129773	HP_0000079 | EFO_1001986	abnormality of the urinary system | connective tissue disease	2	CHEMBL4297756
CALCB	ENSG00000175868	Calcitonin gene-related peptide	CHEMBL4297756	Calcitonin gene-related peptide antagonist	NEGATIVE MODULATOR	FREMANEZUMAB	2018	4	MONDO_0005277	migraine disorder	D008881	Migraine Disorders	142908	EFO_0000677 | EFO_0000618 | HP_0000707 | EFO_0000319	mental or behavioural disorder | nervous system disease | abnormality of the nervous system | cardiovascular disease	2	CHEMBL4297756
CRBN	ENSG00000113851	CRL4(CRBN) E3 ubiquitin ligase	CHEMBL468	CRL4(CRBN) E3 ubiquitin ligase inhibitor	NEGATIVE MODULATOR	THALIDOMIDE	1998	4	EFO_0000540	immune system disease	D007154	Immune System Diseases	42007	EFO_0000540 | HP_0002715 | EFO_0004872	immune system disease | abnormality of the immune system | inflammatory biomarker measurement	4	CHEMBL468
CRBN	ENSG00000113851	CRL4(CRBN) E3 ubiquitin ligase	CHEMBL468	CRL4(CRBN) E3 ubiquitin ligase inhibitor	NEGATIVE MODULATOR	THALIDOMIDE	1998	3	EFO_0000384	Crohn's disease	D003424	Crohn Disease	43347	EFO_0000405 | EFO_0000540 | HP_0002715 | EFO_0004872 | EFO_1001986	digestive system disease | immune system disease | abnormality of the immune system | inflammatory biomarker measurement | connective tissue disease	4	CHEMBL468
CRBN	ENSG00000113851	CRL4(CRBN) E3 ubiquitin ligase	CHEMBL468	CRL4(CRBN) E3 ubiquitin ligase inhibitor	NEGATIVE MODULATOR	THALIDOMIDE	1998	1	EFO_0000717	systemic scleroderma	D012595	Scleroderma, Systemic	43580	EFO_1001986 | EFO_0010285 | HP_0000079 | EFO_0009690 | EFO_0000540 | HP_0002715 | EFO_0004872	connective tissue disease | integumentary system disease | abnormality of the urinary system | urinary system disease | immune system disease | abnormality of the immune system | inflammatory biomarker measurement	4	CHEMBL468
CRBN	ENSG00000113851	CRL4(CRBN) E3 ubiquitin ligase	CHEMBL468	CRL4(CRBN) E3 ubiquitin ligase inhibitor	NEGATIVE MODULATOR	THALIDOMIDE	1998	2	EFO_0000691	sarcoma	D012509	Sarcoma	44736	EFO_0000616	neoplasm	4	CHEMBL468
CRBN	ENSG00000113851	CRL4(CRBN) E3 ubiquitin ligase	CHEMBL468	CRL4(CRBN) E3 ubiquitin ligase inhibitor	NEGATIVE MODULATOR	THALIDOMIDE	1998	4	EFO_0001378	multiple myeloma	D009101	Multiple Myeloma	44874	HP_0001871 | EFO_0004503 | EFO_0004872 | EFO_0000540 | HP_0002715 | EFO_0000616	abnormality of blood and blood-forming tissues | hematological measurement | inflammatory biomarker measurement | immune system disease | abnormality of the immune system | neoplasm	4	CHEMBL468
CRBN	ENSG00000113851	CRL4(CRBN) E3 ubiquitin ligase	CHEMBL468	CRL4(CRBN) E3 ubiquitin ligase inhibitor	NEGATIVE MODULATOR	THALIDOMIDE	1998	2	EFO_0002430	primary myelofibrosis	D055728	Primary Myelofibrosis	45841	HP_0000924 | HP_0003011 | HP_0001871 | EFO_0000616 | EFO_0000540 | HP_0001197 | EFO_1001986	abnormality of the skeletal system | abnormality of the musculature | abnormality of blood and blood-forming tissues | neoplasm | immune system disease | abnormality of prenatal development or birth | connective tissue disease	4	CHEMBL468
CRBN	ENSG00000113851	CRL4(CRBN) E3 ubiquitin ligase	CHEMBL468	CRL4(CRBN) E3 ubiquitin ligase inhibitor	NEGATIVE MODULATOR	THALIDOMIDE	1998	1	EFO_0000474	epilepsy	D004827	Epilepsy	46444	EFO_0000677 | EFO_0000618 | HP_0000707	mental or behavioural disorder | nervous system disease | abnormality of the nervous system	4	CHEMBL468
CRBN	ENSG00000113851	CRL4(CRBN) E3 ubiquitin ligase	CHEMBL468	CRL4(CRBN) E3 ubiquitin ligase inhibitor	NEGATIVE MODULATOR	THALIDOMIDE	1998	3	EFO_0000365	colorectal adenocarcinoma	D015179	Colorectal Neoplasms	47188	EFO_0000616	neoplasm	4	CHEMBL468
CRBN	ENSG00000113851	CRL4(CRBN) E3 ubiquitin ligase	CHEMBL468	CRL4(CRBN) E3 ubiquitin ligase inhibitor	NEGATIVE MODULATOR	THALIDOMIDE	1998	3	EFO_0000616	neoplasm	D009369	Neoplasms	47301	EFO_0000616	neoplasm	4	CHEMBL468
CRBN	ENSG00000113851	CRL4(CRBN) E3 ubiquitin ligase	CHEMBL468	CRL4(CRBN) E3 ubiquitin ligase inhibitor	NEGATIVE MODULATOR	THALIDOMIDE	1998	2	EFO_0000764	HIV infection	D015658	HIV Infections	47390	EFO_0005741 | EFO_0000540 | HP_0002715	infectious disease | immune system disease | abnormality of the immune system	4	CHEMBL468
CRBN	ENSG00000113851	CRL4(CRBN) E3 ubiquitin ligase	CHEMBL468	CRL4(CRBN) E3 ubiquitin ligase inhibitor	NEGATIVE MODULATOR	THALIDOMIDE	1998	2	EFO_0003898	ankylosing spondylitis	D013167	Spondylitis, Ankylosing	47650	EFO_1001986 | EFO_0004872 | EFO_0000540 | HP_0002715 | HP_0000924	connective tissue disease | inflammatory biomarker measurement | immune system disease | abnormality of the immune system | abnormality of the skeletal system	4	CHEMBL468
CRBN	ENSG00000113851	CRL4(CRBN) E3 ubiquitin ligase	CHEMBL468	CRL4(CRBN) E3 ubiquitin ligase inhibitor	NEGATIVE MODULATOR	THALIDOMIDE	1998	2	EFO_0000095	chronic lymphocytic leukemia	D015451	Leukemia, Lymphocytic, Chronic, B-Cell	47830	HP_0001871 | EFO_0004503	abnormality of blood and blood-forming tissues | hematological measurement	4	CHEMBL468
CRBN	ENSG00000113851	CRL4(CRBN) E3 ubiquitin ligase	CHEMBL468	CRL4(CRBN) E3 ubiquitin ligase inhibitor	NEGATIVE MODULATOR	THALIDOMIDE	1998	3	EFO_0000182	hepatocellular carcinoma	D006528	Carcinoma, Hepatocellular	48485	EFO_0000616 | EFO_0000589	neoplasm | metabolic disease	4	CHEMBL468
CRBN	ENSG00000113851	CRL4(CRBN) E3 ubiquitin ligase	CHEMBL468	CRL4(CRBN) E3 ubiquitin ligase inhibitor	NEGATIVE MODULATOR	THALIDOMIDE	1998	1	EFO_0001065	endometriosis	D004715	Endometriosis	48737	EFO_0000512	reproductive system disease	4	CHEMBL468
CRBN	ENSG00000113851	CRL4(CRBN) E3 ubiquitin ligase	CHEMBL468	CRL4(CRBN) E3 ubiquitin ligase inhibitor	NEGATIVE MODULATOR	THALIDOMIDE	1998	2	EFO_0003047	hepatitis C virus infection	D006526	Hepatitis C	49483	EFO_0005741 | EFO_0000589	infectious disease | metabolic disease	4	CHEMBL468
CRBN	ENSG00000113851	CRL4(CRBN) E3 ubiquitin ligase	CHEMBL468	CRL4(CRBN) E3 ubiquitin ligase inhibitor	NEGATIVE MODULATOR	THALIDOMIDE	1998	2	EFO_0004268	sclerosing cholangitis	D015209	Cholangitis, Sclerosing	49599	EFO_0000589	metabolic disease	4	CHEMBL468
CRBN	ENSG00000113851	CRL4(CRBN) E3 ubiquitin ligase	CHEMBL468	CRL4(CRBN) E3 ubiquitin ligase inhibitor	NEGATIVE MODULATOR	THALIDOMIDE	1998	2	EFO_0003060	non-small cell lung carcinoma	D002289	Carcinoma, Non-Small-Cell Lung	52252	EFO_0000616 | EFO_0000684	neoplasm | respiratory system disease	4	CHEMBL468
CRBN	ENSG00000113851	CRL4(CRBN) E3 ubiquitin ligase	CHEMBL468	CRL4(CRBN) E3 ubiquitin ligase inhibitor	NEGATIVE MODULATOR	THALIDOMIDE	1998	2	EFO_0000096	neoplasm of mature B-cells	D008224	Lymphoma, Follicular	61994	EFO_0000616 | EFO_0000540 | HP_0001197 | HP_0001871	neoplasm | immune system disease | abnormality of prenatal development or birth | abnormality of blood and blood-forming tissues	4	CHEMBL468
CRBN	ENSG00000113851	CRL4(CRBN) E3 ubiquitin ligase	CHEMBL468	CRL4(CRBN) E3 ubiquitin ligase inhibitor	NEGATIVE MODULATOR	THALIDOMIDE	1998	2	EFO_0000183	Hodgkins lymphoma	D006689	Hodgkin Disease	61995	HP_0001871 | EFO_0004503 | EFO_0000616	abnormality of blood and blood-forming tissues | hematological measurement | neoplasm	4	CHEMBL468
CRBN	ENSG00000113851	CRL4(CRBN) E3 ubiquitin ligase	CHEMBL468	CRL4(CRBN) E3 ubiquitin ligase inhibitor	NEGATIVE MODULATOR	THALIDOMIDE	1998	2	EFO_0000191	MALT lymphoma	D018442	Lymphoma, B-Cell, Marginal Zone	61996	HP_0001871 | EFO_0000616 | EFO_0000540 | HP_0001197	abnormality of blood and blood-forming tissues | neoplasm | immune system disease | abnormality of prenatal development or birth	4	CHEMBL468
CRBN	ENSG00000113851	CRL4(CRBN) E3 ubiquitin ligase	CHEMBL468	CRL4(CRBN) E3 ubiquitin ligase inhibitor	NEGATIVE MODULATOR	THALIDOMIDE	1998	3	EFO_0000198	myelodysplastic syndrome	D009190	Myelodysplastic Syndromes	61997	EFO_0000616 | HP_0001871 | HP_0000924 | HP_0001197 | EFO_0004503 | EFO_0005741 | EFO_0000540 | HP_0002715 | EFO_0000677 | EFO_0000618 | HP_0000707	neoplasm | abnormality of blood and blood-forming tissues | abnormality of the skeletal system | abnormality of prenatal development or birth | hematological measurement | infectious disease | immune system disease | abnormality of the immune system | mental or behavioural disorder | nervous system disease | abnormality of the nervous system	4	CHEMBL468
CRBN	ENSG00000113851	CRL4(CRBN) E3 ubiquitin ligase	CHEMBL468	CRL4(CRBN) E3 ubiquitin ligase inhibitor	NEGATIVE MODULATOR	THALIDOMIDE	1998	2	EFO_0000342	chronic pancreatitis	D050500	Pancreatitis, Chronic	62001	EFO_0000589	metabolic disease	4	CHEMBL468
CRBN	ENSG00000113851	CRL4(CRBN) E3 ubiquitin ligase	CHEMBL468	CRL4(CRBN) E3 ubiquitin ligase inhibitor	NEGATIVE MODULATOR	THALIDOMIDE	1998	2	EFO_0000389	cutaneous melanoma	D008545	Melanoma	62002	EFO_0000616 | EFO_0000589 | EFO_0010285	neoplasm | metabolic disease | integumentary system disease	4	CHEMBL468
CRBN	ENSG00000113851	CRL4(CRBN) E3 ubiquitin ligase	CHEMBL468	CRL4(CRBN) E3 ubiquitin ligase inhibitor	NEGATIVE MODULATOR	THALIDOMIDE	1998	3	EFO_0000403	diffuse large B-cell lymphoma	D016403	Lymphoma, Large B-Cell, Diffuse	62003	EFO_0000616 | EFO_0000540 | HP_0001197 | HP_0001871	neoplasm | immune system disease | abnormality of prenatal development or birth | abnormality of blood and blood-forming tissues	4	CHEMBL468
CRBN	ENSG00000113851	CRL4(CRBN) E3 ubiquitin ligase	CHEMBL468	CRL4(CRBN) E3 ubiquitin ligase inhibitor	NEGATIVE MODULATOR	THALIDOMIDE	1998	2	EFO_0000519	glioblastoma multiforme	D005909	Glioblastoma	62004	EFO_0000616 | EFO_0000618 | HP_0000707 | EFO_0000677	neoplasm | nervous system disease | abnormality of the nervous system | mental or behavioural disorder	4	CHEMBL468
CRBN	ENSG00000113851	CRL4(CRBN) E3 ubiquitin ligase	CHEMBL468	CRL4(CRBN) E3 ubiquitin ligase inhibitor	NEGATIVE MODULATOR	THALIDOMIDE	1998	2	EFO_0000565	leukemia	D007938	Leukemia	62005	HP_0000924 | HP_0003011 | EFO_0000540 | EFO_0000616 | HP_0001871	abnormality of the skeletal system | abnormality of the musculature | immune system disease | neoplasm | abnormality of blood and blood-forming tissues	4	CHEMBL468
CRBN	ENSG00000113851	CRL4(CRBN) E3 ubiquitin ligase	CHEMBL468	CRL4(CRBN) E3 ubiquitin ligase inhibitor	NEGATIVE MODULATOR	THALIDOMIDE	1998	2	EFO_0000574	lymphoma	D008223	Lymphoma	62006	EFO_0000616 | HP_0001197 | HP_0001871	neoplasm | abnormality of prenatal development or birth | abnormality of blood and blood-forming tissues	4	CHEMBL468
CRBN	ENSG00000113851	CRL4(CRBN) E3 ubiquitin ligase	CHEMBL468	CRL4(CRBN) E3 ubiquitin ligase inhibitor	NEGATIVE MODULATOR	THALIDOMIDE	1998	2	EFO_0000673	prostate adenocarcinoma	D011471	Prostatic Neoplasms	62007	EFO_0000616 | EFO_0000512	neoplasm | reproductive system disease	4	CHEMBL468
CRBN	ENSG00000113851	CRL4(CRBN) E3 ubiquitin ligase	CHEMBL468	CRL4(CRBN) E3 ubiquitin ligase inhibitor	NEGATIVE MODULATOR	THALIDOMIDE	1998	2	EFO_0000676	psoriasis	D011565	Psoriasis	62008	EFO_0010285 | EFO_0000540 | HP_0002715 | EFO_0004872 | EFO_1001986	integumentary system disease | immune system disease | abnormality of the immune system | inflammatory biomarker measurement | connective tissue disease	4	CHEMBL468
CRBN	ENSG00000113851	CRL4(CRBN) E3 ubiquitin ligase	CHEMBL468	CRL4(CRBN) E3 ubiquitin ligase inhibitor	NEGATIVE MODULATOR	THALIDOMIDE	1998	2	EFO_0000681	renal cell carcinoma	D002292	Carcinoma, Renal Cell	62009	EFO_0000616 | HP_0000079	neoplasm | abnormality of the urinary system	4	CHEMBL468
CRBN	ENSG00000113851	CRL4(CRBN) E3 ubiquitin ligase	CHEMBL468	CRL4(CRBN) E3 ubiquitin ligase inhibitor	NEGATIVE MODULATOR	THALIDOMIDE	1998	3	EFO_0000729	ulcerative colitis	D003093	Colitis, Ulcerative	62010	EFO_1001986 | EFO_0000405 | EFO_0004872 | EFO_0000540 | HP_0002715	connective tissue disease | digestive system disease | inflammatory biomarker measurement | immune system disease | abnormality of the immune system	4	CHEMBL468
CRBN	ENSG00000113851	CRL4(CRBN) E3 ubiquitin ligase	CHEMBL468	CRL4(CRBN) E3 ubiquitin ligase inhibitor	NEGATIVE MODULATOR	THALIDOMIDE	1998	2	EFO_0000756	melanoma	D008545	Melanoma	62011	EFO_0000616 | EFO_0010285	neoplasm | integumentary system disease	4	CHEMBL468
CRBN	ENSG00000113851	CRL4(CRBN) E3 ubiquitin ligase	CHEMBL468	CRL4(CRBN) E3 ubiquitin ligase inhibitor	NEGATIVE MODULATOR	THALIDOMIDE	1998	2	EFO_0000765	AIDS	D000163	Acquired Immunodeficiency Syndrome	62012	EFO_0000512 | EFO_0005741 | EFO_0000540 | HP_0001197	reproductive system disease | infectious disease | immune system disease | abnormality of prenatal development or birth	4	CHEMBL468
CRBN	ENSG00000113851	CRL4(CRBN) E3 ubiquitin ligase	CHEMBL468	CRL4(CRBN) E3 ubiquitin ligase inhibitor	NEGATIVE MODULATOR	THALIDOMIDE	1998	3	EFO_0000768	idiopathic pulmonary fibrosis	D054990	Idiopathic Pulmonary Fibrosis	62013	EFO_0000684 | EFO_0000616	respiratory system disease | neoplasm	4	CHEMBL468
CRBN	ENSG00000113851	CRL4(CRBN) E3 ubiquitin ligase	CHEMBL468	CRL4(CRBN) E3 ubiquitin ligase inhibitor	NEGATIVE MODULATOR	THALIDOMIDE	1998	2	EFO_0002939	medulloblastoma	D008527	Medulloblastoma	62021	EFO_0000616 | EFO_0000618	neoplasm | nervous system disease	4	CHEMBL468
CRBN	ENSG00000113851	CRL4(CRBN) E3 ubiquitin ligase	CHEMBL468	CRL4(CRBN) E3 ubiquitin ligase inhibitor	NEGATIVE MODULATOR	THALIDOMIDE	1998	2	EFO_0003843	pain	D010146	Pain	62022	EFO_0003765	general symptoms and signs	4	CHEMBL468
CRBN	ENSG00000113851	CRL4(CRBN) E3 ubiquitin ligase	CHEMBL468	CRL4(CRBN) E3 ubiquitin ligase inhibitor	NEGATIVE MODULATOR	THALIDOMIDE	1998	3	EFO_0003865	kidney neoplasm	D007680	Kidney Neoplasms	62023	EFO_0000616 | HP_0000079	neoplasm | abnormality of the urinary system	4	CHEMBL468
CRBN	ENSG00000113851	CRL4(CRBN) E3 ubiquitin ligase	CHEMBL468	CRL4(CRBN) E3 ubiquitin ligase inhibitor	NEGATIVE MODULATOR	THALIDOMIDE	1998	3	EFO_0004142	colorectal neoplasm	D015179	Colorectal Neoplasms	62024	EFO_0000616	neoplasm	4	CHEMBL468
CRBN	ENSG00000113851	CRL4(CRBN) E3 ubiquitin ligase	CHEMBL468	CRL4(CRBN) E3 ubiquitin ligase inhibitor	NEGATIVE MODULATOR	THALIDOMIDE	1998	2	EFO_0005543	glioma	D005910	Glioma	62026	EFO_0000616 | EFO_0000618 | HP_0000707	neoplasm | nervous system disease | abnormality of the nervous system	4	CHEMBL468
CRBN	ENSG00000113851	CRL4(CRBN) E3 ubiquitin ligase	CHEMBL468	CRL4(CRBN) E3 ubiquitin ligase inhibitor	NEGATIVE MODULATOR	THALIDOMIDE	1998	2	EFO_0005952	non-Hodgkins lymphoma	D008228	Lymphoma, Non-Hodgkin	62027	EFO_0000616 | HP_0001871 | EFO_0004503	neoplasm | abnormality of blood and blood-forming tissues | hematological measurement	4	CHEMBL468
CRBN	ENSG00000113851	CRL4(CRBN) E3 ubiquitin ligase	CHEMBL468	CRL4(CRBN) E3 ubiquitin ligase inhibitor	NEGATIVE MODULATOR	THALIDOMIDE	1998	2	EFO_0006859	head and neck malignant neoplasia	D006258	Head and Neck Neoplasms	62028	EFO_0000616	neoplasm	4	CHEMBL468
CRBN	ENSG00000113851	CRL4(CRBN) E3 ubiquitin ligase	CHEMBL468	CRL4(CRBN) E3 ubiquitin ligase inhibitor	NEGATIVE MODULATOR	THALIDOMIDE	1998	3	EFO_0006888	vascular malformation	D054079	Vascular Malformations	62029	EFO_0000319	cardiovascular disease	4	CHEMBL468
CRBN	ENSG00000113851	CRL4(CRBN) E3 ubiquitin ligase	CHEMBL468	CRL4(CRBN) E3 ubiquitin ligase inhibitor	NEGATIVE MODULATOR	THALIDOMIDE	1998	2	EFO_0007160	autoimmune thrombocytopenic purpura	D016553	Purpura, Thrombocytopenic, Idiopathic	62030	HP_0000079 | EFO_0000540 | HP_0001871	abnormality of the urinary system | immune system disease | abnormality of blood and blood-forming tissues	4	CHEMBL468
CRBN	ENSG00000113851	CRL4(CRBN) E3 ubiquitin ligase	CHEMBL468	CRL4(CRBN) E3 ubiquitin ligase inhibitor	NEGATIVE MODULATOR	THALIDOMIDE	1998	2	EFO_0007312	HIV wasting syndrome	D019247	HIV Wasting Syndrome	62031	EFO_0000512 | EFO_0005741 | EFO_0000540	reproductive system disease | infectious disease | immune system disease	4	CHEMBL468
CRBN	ENSG00000113851	CRL4(CRBN) E3 ubiquitin ligase	CHEMBL468	CRL4(CRBN) E3 ubiquitin ligase inhibitor	NEGATIVE MODULATOR	THALIDOMIDE	1998	2	EFO_1000045	pancreatic neuroendocrine tumor	D018358	Neuroendocrine Tumors	62032	EFO_0000616 | EFO_0000589	neoplasm | metabolic disease	4	CHEMBL468
CRBN	ENSG00000113851	CRL4(CRBN) E3 ubiquitin ligase	CHEMBL468	CRL4(CRBN) E3 ubiquitin ligase inhibitor	NEGATIVE MODULATOR	THALIDOMIDE	1998	2	EFO_1001767	brain stem neoplasm	D020295	Brain Stem Neoplasms	62034	EFO_0000616 | EFO_0000618	neoplasm | nervous system disease	4	CHEMBL468
CRBN	ENSG00000113851	CRL4(CRBN) E3 ubiquitin ligase	CHEMBL468	CRL4(CRBN) E3 ubiquitin ligase inhibitor	NEGATIVE MODULATOR	THALIDOMIDE	1998	1	EFO_1001875	amyloidosis	D000686	Amyloidosis	62035	EFO_0000589	metabolic disease	4	CHEMBL468
CRBN	ENSG00000113851	CRL4(CRBN) E3 ubiquitin ligase	CHEMBL468	CRL4(CRBN) E3 ubiquitin ligase inhibitor	NEGATIVE MODULATOR	THALIDOMIDE	1998	2	EFO_1001901	neuroendocrine neoplasm	D018358	Neuroendocrine Tumors	62036	EFO_0000589 | EFO_0000616	metabolic disease | neoplasm	4	CHEMBL468
CRBN	ENSG00000113851	CRL4(CRBN) E3 ubiquitin ligase	CHEMBL468	CRL4(CRBN) E3 ubiquitin ligase inhibitor	NEGATIVE MODULATOR	THALIDOMIDE	1998	3	EFO_1001951	colorectal carcinoma	D015179	Colorectal Neoplasms	62038	EFO_0000616 | EFO_0000405	neoplasm | digestive system disease	4	CHEMBL468
CRBN	ENSG00000113851	CRL4(CRBN) E3 ubiquitin ligase	CHEMBL468	CRL4(CRBN) E3 ubiquitin ligase inhibitor	NEGATIVE MODULATOR	THALIDOMIDE	1998	2	EFO_1001996	Thalassemia	D013789	Thalassemia	62039	HP_0001197 | HP_0001871	abnormality of prenatal development or birth | abnormality of blood and blood-forming tissues	4	CHEMBL468
CRBN	ENSG00000113851	CRL4(CRBN) E3 ubiquitin ligase	CHEMBL468	CRL4(CRBN) E3 ubiquitin ligase inhibitor	NEGATIVE MODULATOR	THALIDOMIDE	1998	3	HP_0012735	Cough	D003371	Cough	62040	EFO_0000684	respiratory system disease	4	CHEMBL468
CRBN	ENSG00000113851	CRL4(CRBN) E3 ubiquitin ligase	CHEMBL468	CRL4(CRBN) E3 ubiquitin ligase inhibitor	NEGATIVE MODULATOR	THALIDOMIDE	1998	2	EFO_0009441	Waldenstrom macroglobulinemia	D008258	Waldenstrom Macroglobulinemia	109540	HP_0001871 | EFO_0000616 | EFO_0000589 | EFO_0000540 | HP_0001197	abnormality of blood and blood-forming tissues | neoplasm | metabolic disease | immune system disease | abnormality of prenatal development or birth	4	CHEMBL468
CRBN	ENSG00000113851	CRL4(CRBN) E3 ubiquitin ligase	CHEMBL468	CRL4(CRBN) E3 ubiquitin ligase inhibitor	NEGATIVE MODULATOR	THALIDOMIDE	1998	2	EFO_0000621	neuroblastoma	D009447	Neuroblastoma	119881	EFO_0000616 | EFO_0000618	neoplasm | nervous system disease	4	CHEMBL468
CRBN	ENSG00000113851	CRL4(CRBN) E3 ubiquitin ligase	CHEMBL468	CRL4(CRBN) E3 ubiquitin ligase inhibitor	NEGATIVE MODULATOR	THALIDOMIDE	1998	2	EFO_0005570	oral cavity cancer	D009062	Mouth Neoplasms	119882	EFO_0000616	neoplasm	4	CHEMBL468
CRBN	ENSG00000113851	CRL4(CRBN) E3 ubiquitin ligase	CHEMBL468	CRL4(CRBN) E3 ubiquitin ligase inhibitor	NEGATIVE MODULATOR	THALIDOMIDE	1998	2	EFO_1000158	Central Nervous System Neoplasm	D016543	Central Nervous System Neoplasms	119883	EFO_0000616 | EFO_0000618	neoplasm | nervous system disease	4	CHEMBL468
CRBN	ENSG00000113851	CRL4(CRBN) E3 ubiquitin ligase	CHEMBL468	CRL4(CRBN) E3 ubiquitin ligase inhibitor	NEGATIVE MODULATOR	THALIDOMIDE	1998	2	EFO_1000318	Langerhans Cell Histiocytosis	D006646	Histiocytosis, Langerhans-Cell	119884	EFO_0000616 | EFO_0000540 | HP_0001197 | HP_0001871	neoplasm | immune system disease | abnormality of prenatal development or birth | abnormality of blood and blood-forming tissues	4	CHEMBL468
CRBN	ENSG00000113851	CRL4(CRBN) E3 ubiquitin ligase	CHEMBL468	CRL4(CRBN) E3 ubiquitin ligase inhibitor	NEGATIVE MODULATOR	THALIDOMIDE	1998	2	EFO_1000613	Uterine Carcinosarcoma	D012192	Retroviridae Infections	119885	EFO_0000616 | EFO_0000512	neoplasm | reproductive system disease	4	CHEMBL468
CRBN	ENSG00000113851	CRL4(CRBN) E3 ubiquitin ligase	CHEMBL468	CRL4(CRBN) E3 ubiquitin ligase inhibitor	NEGATIVE MODULATOR	THALIDOMIDE	1998	2	EFO_1001968	soft tissue sarcoma	D012509	Sarcoma	119886	EFO_0000616	neoplasm	4	CHEMBL468
CRBN	ENSG00000113851	CRL4(CRBN) E3 ubiquitin ligase	CHEMBL468	CRL4(CRBN) E3 ubiquitin ligase inhibitor	NEGATIVE MODULATOR	THALIDOMIDE	1998	3	MONDO_0002087	peritoneum cancer	D010534	Peritoneal Neoplasms	119887	EFO_0000616	neoplasm	4	CHEMBL468
CRBN	ENSG00000113851	CRL4(CRBN) E3 ubiquitin ligase	CHEMBL468	CRL4(CRBN) E3 ubiquitin ligase inhibitor	NEGATIVE MODULATOR	THALIDOMIDE	1998	3	MONDO_0002158	fallopian tube cancer	D005185	Fallopian Tube Neoplasms	119888	EFO_0000616 | EFO_0000512	neoplasm | reproductive system disease	4	CHEMBL468
CRBN	ENSG00000113851	CRL4(CRBN) E3 ubiquitin ligase	CHEMBL468	CRL4(CRBN) E3 ubiquitin ligase inhibitor	NEGATIVE MODULATOR	THALIDOMIDE	1998	3	MONDO_0002367	kidney cancer	D007680	Kidney Neoplasms	119889	EFO_0000616 | HP_0000079	neoplasm | abnormality of the urinary system	4	CHEMBL468
CRBN	ENSG00000113851	CRL4(CRBN) E3 ubiquitin ligase	CHEMBL468	CRL4(CRBN) E3 ubiquitin ligase inhibitor	NEGATIVE MODULATOR	THALIDOMIDE	1998	2	MONDO_0002691	liver cancer	D008113	Liver Neoplasms	119890	EFO_0000616 | EFO_0000589	neoplasm | metabolic disease	4	CHEMBL468
CRBN	ENSG00000113851	CRL4(CRBN) E3 ubiquitin ligase	CHEMBL468	CRL4(CRBN) E3 ubiquitin ligase inhibitor	NEGATIVE MODULATOR	THALIDOMIDE	1998	2	MONDO_0003196	appendix carcinoma	D001063	Appendiceal Neoplasms	119891	EFO_0000616	neoplasm	4	CHEMBL468
CRBN	ENSG00000113851	CRL4(CRBN) E3 ubiquitin ligase	CHEMBL468	CRL4(CRBN) E3 ubiquitin ligase inhibitor	NEGATIVE MODULATOR	THALIDOMIDE	1998	2	MONDO_0007254	breast cancer	D001943	Breast Neoplasms	119892	EFO_0000616	neoplasm	4	CHEMBL468
CRBN	ENSG00000113851	CRL4(CRBN) E3 ubiquitin ligase	CHEMBL468	CRL4(CRBN) E3 ubiquitin ligase inhibitor	NEGATIVE MODULATOR	THALIDOMIDE	1998	2	MONDO_0007576	esophageal cancer	D004938	Esophageal Neoplasms	119893	EFO_0000616 | EFO_0000405	neoplasm | digestive system disease	4	CHEMBL468
CRBN	ENSG00000113851	CRL4(CRBN) E3 ubiquitin ligase	CHEMBL468	CRL4(CRBN) E3 ubiquitin ligase inhibitor	NEGATIVE MODULATOR	THALIDOMIDE	1998	2	MONDO_0008170	ovarian cancer	D010051	Ovarian Neoplasms	119894	EFO_0005741 | EFO_0000512	infectious disease | reproductive system disease	4	CHEMBL468
CRBN	ENSG00000113851	CRL4(CRBN) E3 ubiquitin ligase	CHEMBL468	CRL4(CRBN) E3 ubiquitin ligase inhibitor	NEGATIVE MODULATOR	THALIDOMIDE	1998	3	MONDO_0008315	prostate cancer	D064129	Prostatic Neoplasms, Castration-Resistant	119895	EFO_0000616 | HP_0000078 | HP_0000079	neoplasm | abnormality of the genital system | abnormality of the urinary system	4	CHEMBL468
CRBN	ENSG00000113851	CRL4(CRBN) E3 ubiquitin ligase	CHEMBL468	CRL4(CRBN) E3 ubiquitin ligase inhibitor	NEGATIVE MODULATOR	THALIDOMIDE	1998	3	MONDO_0008903	lung cancer	D008175	Lung Neoplasms	119896	EFO_0000616 | EFO_0000684	neoplasm | respiratory system disease	4	CHEMBL468
CRBN	ENSG00000113851	CRL4(CRBN) E3 ubiquitin ligase	CHEMBL468	CRL4(CRBN) E3 ubiquitin ligase inhibitor	NEGATIVE MODULATOR	THALIDOMIDE	1998	2	MONDO_0015564	Castleman disease	D005871	Castleman Disease	119897	EFO_0000616 | EFO_0005741 | EFO_0000540 | HP_0001197 | HP_0001871	neoplasm | infectious disease | immune system disease | abnormality of prenatal development or birth | abnormality of blood and blood-forming tissues	4	CHEMBL468
CRBN	ENSG00000113851	CRL4(CRBN) E3 ubiquitin ligase	CHEMBL468	CRL4(CRBN) E3 ubiquitin ligase inhibitor	NEGATIVE MODULATOR	THALIDOMIDE	1998	2	MONDO_0018906	follicular lymphoma	D008224	Lymphoma, Follicular	119898	EFO_0000616 | EFO_0000540 | HP_0001197 | HP_0001871	neoplasm | immune system disease | abnormality of prenatal development or birth | abnormality of blood and blood-forming tissues	4	CHEMBL468
CRBN	ENSG00000113851	CRL4(CRBN) E3 ubiquitin ligase	CHEMBL468	CRL4(CRBN) E3 ubiquitin ligase inhibitor	NEGATIVE MODULATOR	THALIDOMIDE	1998	3	MONDO_0019472	extranodal nasal NK/T cell lymphoma	D006103	Granuloma, Lethal Midline	119899	HP_0001871 | EFO_0000616 | EFO_0005741 | HP_0001197 | EFO_0010285	abnormality of blood and blood-forming tissues | neoplasm | infectious disease | abnormality of prenatal development or birth | integumentary system disease	4	CHEMBL468
CRBN	ENSG00000113851	CRL4(CRBN) E3 ubiquitin ligase	CHEMBL468	CRL4(CRBN) E3 ubiquitin ligase inhibitor	NEGATIVE MODULATOR	THALIDOMIDE	1998	2	MONDO_0021063	malignant colon neoplasm	D003110	Colonic Neoplasms	119900	EFO_0000616 | EFO_0000405	neoplasm | digestive system disease	4	CHEMBL468
CRBN	ENSG00000113851	CRL4(CRBN) E3 ubiquitin ligase	CHEMBL468	CRL4(CRBN) E3 ubiquitin ligase inhibitor	NEGATIVE MODULATOR	THALIDOMIDE	1998	2	MONDO_0044903	myelofibrosis	D055728	Primary Myelofibrosis	119901	HP_0000924 | HP_0003011 | EFO_0000540 | HP_0001871	abnormality of the skeletal system | abnormality of the musculature | immune system disease | abnormality of blood and blood-forming tissues	4	CHEMBL468
CRBN	ENSG00000113851	CRL4(CRBN) E3 ubiquitin ligase	CHEMBL468	CRL4(CRBN) E3 ubiquitin ligase inhibitor	NEGATIVE MODULATOR	THALIDOMIDE	1998	2	EFO_0005628	proctitis	D011349	Proctitis	127970	EFO_0000540 | HP_0001197	immune system disease | abnormality of prenatal development or birth	4	CHEMBL468
CRBN	ENSG00000113851	CRL4(CRBN) E3 ubiquitin ligase	CHEMBL468	CRL4(CRBN) E3 ubiquitin ligase inhibitor	NEGATIVE MODULATOR	THALIDOMIDE	1998	2	EFO_1001469	Mantle cell lymphoma	D020522	Lymphoma, Mantle-Cell	127971	EFO_0000616 | EFO_0000540 | HP_0001197 | HP_0001871	neoplasm | immune system disease | abnormality of prenatal development or birth | abnormality of blood and blood-forming tissues	4	CHEMBL468
CRBN	ENSG00000113851	CRL4(CRBN) E3 ubiquitin ligase	CHEMBL468	CRL4(CRBN) E3 ubiquitin ligase inhibitor	NEGATIVE MODULATOR	THALIDOMIDE	1998	2	MONDO_0019558	discoid lupus erythematosus	D008179	Lupus Erythematosus, Discoid	127972	HP_0000924 | HP_0003011 | EFO_0000540 | EFO_1001986	abnormality of the skeletal system | abnormality of the musculature | immune system disease | connective tissue disease	4	CHEMBL468
CRBN	ENSG00000113851	CRL4(CRBN) E3 ubiquitin ligase	CHEMBL468	CRL4(CRBN) E3 ubiquitin ligase inhibitor	NEGATIVE MODULATOR	THALIDOMIDE	1998	2	MONDO_0100096	COVID-19	D045169	Severe Acute Respiratory Syndrome	127973	EFO_0005741	infectious disease	4	CHEMBL468
CRBN	ENSG00000113851	CRL4(CRBN) E3 ubiquitin ligase	CHEMBL468	CRL4(CRBN) E3 ubiquitin ligase inhibitor	NEGATIVE MODULATOR	THALIDOMIDE	1998	3	HP_0003073	Hypoalbuminemia	D034141	Hypoalbuminemia	134905	EFO_0000589	metabolic disease	4	CHEMBL468
CRBN	ENSG00000113851	CRL4(CRBN) E3 ubiquitin ligase	CHEMBL468	CRL4(CRBN) E3 ubiquitin ligase inhibitor	NEGATIVE MODULATOR	THALIDOMIDE	1998	1	MONDO_0001056	gastric cancer	D013274	Stomach Neoplasms	138956	EFO_0000616 | EFO_0000405	neoplasm | digestive system disease	4	CHEMBL468
CRBN	ENSG00000113851	CRL4(CRBN) E3 ubiquitin ligase	CHEMBL468	CRL4(CRBN) E3 ubiquitin ligase inhibitor	NEGATIVE MODULATOR	THALIDOMIDE	1998	2	MONDO_0004975	Alzheimer disease	D000544	Alzheimer Disease	138957	EFO_0000677 | EFO_0000618 | HP_0000707	mental or behavioural disorder | nervous system disease | abnormality of the nervous system	4	CHEMBL468
CRBN	ENSG00000113851	CRL4(CRBN) E3 ubiquitin ligase	CHEMBL468	CRL4(CRBN) E3 ubiquitin ligase inhibitor	NEGATIVE MODULATOR	THALIDOMIDE	1998	2	MONDO_0004976	amyotrophic lateral sclerosis	D000690	Amyotrophic Lateral Sclerosis	138958	EFO_0000618	nervous system disease	4	CHEMBL468
CRBN	ENSG00000113851	CRL4(CRBN) E3 ubiquitin ligase	CHEMBL468	CRL4(CRBN) E3 ubiquitin ligase inhibitor	NEGATIVE MODULATOR	THALIDOMIDE	1998	2	MONDO_0017816	primary systemic amyloidosis	D000075363	Immunoglobulin Light-chain Amyloidosis	138959			4	CHEMBL468
CRBN	ENSG00000113851	CRL4(CRBN) E3 ubiquitin ligase	CHEMBL468	CRL4(CRBN) E3 ubiquitin ligase inhibitor	NEGATIVE MODULATOR	THALIDOMIDE	1998	3	MONDO_0018364	malignant epithelial tumor of ovary	D000077216	Carcinoma, Ovarian Epithelial	138960			4	CHEMBL468
CRBN	ENSG00000113851	CRL4(CRBN) E3 ubiquitin ligase	CHEMBL468	CRL4(CRBN) E3 ubiquitin ligase inhibitor	NEGATIVE MODULATOR	THALIDOMIDE	1998	3	MONDO_0019338	sarcoidosis	D012507	Sarcoidosis	138961	EFO_1001986 | EFO_0010285 | EFO_0000684 | EFO_0004872 | EFO_0000540 | HP_0002715 | EFO_0000319	connective tissue disease | integumentary system disease | respiratory system disease | inflammatory biomarker measurement | immune system disease | abnormality of the immune system | cardiovascular disease	4	CHEMBL468
CRBN	ENSG00000113851	CRL4(CRBN) E3 ubiquitin ligase	CHEMBL468	CRL4(CRBN) E3 ubiquitin ligase inhibitor	NEGATIVE MODULATOR	THALIDOMIDE	1998	3	MONDO_0019438	AL amyloidosis	D028226	Amyloidosis, Familial	138962	HP_0000924 | HP_0003011 | HP_0000079 | EFO_0000618 | EFO_0000319 | EFO_0000589	abnormality of the skeletal system | abnormality of the musculature | abnormality of the urinary system | nervous system disease | cardiovascular disease | metabolic disease	4	CHEMBL468
CRBN	ENSG00000113851	CRL4(CRBN) E3 ubiquitin ligase	CHEMBL468	CRL4(CRBN) E3 ubiquitin ligase inhibitor	NEGATIVE MODULATOR	THALIDOMIDE	1998	2	Orphanet_848	Beta-thalassemia	D017086	beta-Thalassemia	138963	HP_0001197 | HP_0000079 | HP_0001871	abnormality of prenatal development or birth | abnormality of the urinary system | abnormality of blood and blood-forming tissues	4	CHEMBL468
CRBN	ENSG00000113851	CRL4(CRBN) E3 ubiquitin ligase	CHEMBL468	CRL4(CRBN) E3 ubiquitin ligase inhibitor	NEGATIVE MODULATOR	THALIDOMIDE	1998	3	MONDO_0004992	cancer	D009369	Neoplasms	145297	EFO_0000616	neoplasm	4	CHEMBL468
DDB1	ENSG00000167986	CRL4(CRBN) E3 ubiquitin ligase	CHEMBL468	CRL4(CRBN) E3 ubiquitin ligase inhibitor	NEGATIVE MODULATOR	THALIDOMIDE	1998	4	EFO_0000540	immune system disease	D007154	Immune System Diseases	42007	EFO_0000540 | HP_0002715 | EFO_0004872	immune system disease | abnormality of the immune system | inflammatory biomarker measurement	4	CHEMBL468
DDB1	ENSG00000167986	CRL4(CRBN) E3 ubiquitin ligase	CHEMBL468	CRL4(CRBN) E3 ubiquitin ligase inhibitor	NEGATIVE MODULATOR	THALIDOMIDE	1998	3	EFO_0000384	Crohn's disease	D003424	Crohn Disease	43347	EFO_0000405 | EFO_0000540 | HP_0002715 | EFO_0004872 | EFO_1001986	digestive system disease | immune system disease | abnormality of the immune system | inflammatory biomarker measurement | connective tissue disease	4	CHEMBL468
DDB1	ENSG00000167986	CRL4(CRBN) E3 ubiquitin ligase	CHEMBL468	CRL4(CRBN) E3 ubiquitin ligase inhibitor	NEGATIVE MODULATOR	THALIDOMIDE	1998	1	EFO_0000717	systemic scleroderma	D012595	Scleroderma, Systemic	43580	EFO_1001986 | EFO_0010285 | HP_0000079 | EFO_0009690 | EFO_0000540 | HP_0002715 | EFO_0004872	connective tissue disease | integumentary system disease | abnormality of the urinary system | urinary system disease | immune system disease | abnormality of the immune system | inflammatory biomarker measurement	4	CHEMBL468
DDB1	ENSG00000167986	CRL4(CRBN) E3 ubiquitin ligase	CHEMBL468	CRL4(CRBN) E3 ubiquitin ligase inhibitor	NEGATIVE MODULATOR	THALIDOMIDE	1998	2	EFO_0000691	sarcoma	D012509	Sarcoma	44736	EFO_0000616	neoplasm	4	CHEMBL468
DDB1	ENSG00000167986	CRL4(CRBN) E3 ubiquitin ligase	CHEMBL468	CRL4(CRBN) E3 ubiquitin ligase inhibitor	NEGATIVE MODULATOR	THALIDOMIDE	1998	4	EFO_0001378	multiple myeloma	D009101	Multiple Myeloma	44874	HP_0001871 | EFO_0004503 | EFO_0004872 | EFO_0000540 | HP_0002715 | EFO_0000616	abnormality of blood and blood-forming tissues | hematological measurement | inflammatory biomarker measurement | immune system disease | abnormality of the immune system | neoplasm	4	CHEMBL468
DDB1	ENSG00000167986	CRL4(CRBN) E3 ubiquitin ligase	CHEMBL468	CRL4(CRBN) E3 ubiquitin ligase inhibitor	NEGATIVE MODULATOR	THALIDOMIDE	1998	2	EFO_0002430	primary myelofibrosis	D055728	Primary Myelofibrosis	45841	HP_0000924 | HP_0003011 | HP_0001871 | EFO_0000616 | EFO_0000540 | HP_0001197 | EFO_1001986	abnormality of the skeletal system | abnormality of the musculature | abnormality of blood and blood-forming tissues | neoplasm | immune system disease | abnormality of prenatal development or birth | connective tissue disease	4	CHEMBL468
DDB1	ENSG00000167986	CRL4(CRBN) E3 ubiquitin ligase	CHEMBL468	CRL4(CRBN) E3 ubiquitin ligase inhibitor	NEGATIVE MODULATOR	THALIDOMIDE	1998	1	EFO_0000474	epilepsy	D004827	Epilepsy	46444	EFO_0000677 | EFO_0000618 | HP_0000707	mental or behavioural disorder | nervous system disease | abnormality of the nervous system	4	CHEMBL468
DDB1	ENSG00000167986	CRL4(CRBN) E3 ubiquitin ligase	CHEMBL468	CRL4(CRBN) E3 ubiquitin ligase inhibitor	NEGATIVE MODULATOR	THALIDOMIDE	1998	3	EFO_0000365	colorectal adenocarcinoma	D015179	Colorectal Neoplasms	47188	EFO_0000616	neoplasm	4	CHEMBL468
DDB1	ENSG00000167986	CRL4(CRBN) E3 ubiquitin ligase	CHEMBL468	CRL4(CRBN) E3 ubiquitin ligase inhibitor	NEGATIVE MODULATOR	THALIDOMIDE	1998	3	EFO_0000616	neoplasm	D009369	Neoplasms	47301	EFO_0000616	neoplasm	4	CHEMBL468
DDB1	ENSG00000167986	CRL4(CRBN) E3 ubiquitin ligase	CHEMBL468	CRL4(CRBN) E3 ubiquitin ligase inhibitor	NEGATIVE MODULATOR	THALIDOMIDE	1998	2	EFO_0000764	HIV infection	D015658	HIV Infections	47390	EFO_0005741 | EFO_0000540 | HP_0002715	infectious disease | immune system disease | abnormality of the immune system	4	CHEMBL468
DDB1	ENSG00000167986	CRL4(CRBN) E3 ubiquitin ligase	CHEMBL468	CRL4(CRBN) E3 ubiquitin ligase inhibitor	NEGATIVE MODULATOR	THALIDOMIDE	1998	2	EFO_0003898	ankylosing spondylitis	D013167	Spondylitis, Ankylosing	47650	EFO_1001986 | EFO_0004872 | EFO_0000540 | HP_0002715 | HP_0000924	connective tissue disease | inflammatory biomarker measurement | immune system disease | abnormality of the immune system | abnormality of the skeletal system	4	CHEMBL468
DDB1	ENSG00000167986	CRL4(CRBN) E3 ubiquitin ligase	CHEMBL468	CRL4(CRBN) E3 ubiquitin ligase inhibitor	NEGATIVE MODULATOR	THALIDOMIDE	1998	2	EFO_0000095	chronic lymphocytic leukemia	D015451	Leukemia, Lymphocytic, Chronic, B-Cell	47830	HP_0001871 | EFO_0004503	abnormality of blood and blood-forming tissues | hematological measurement	4	CHEMBL468
DDB1	ENSG00000167986	CRL4(CRBN) E3 ubiquitin ligase	CHEMBL468	CRL4(CRBN) E3 ubiquitin ligase inhibitor	NEGATIVE MODULATOR	THALIDOMIDE	1998	3	EFO_0000182	hepatocellular carcinoma	D006528	Carcinoma, Hepatocellular	48485	EFO_0000616 | EFO_0000589	neoplasm | metabolic disease	4	CHEMBL468
DDB1	ENSG00000167986	CRL4(CRBN) E3 ubiquitin ligase	CHEMBL468	CRL4(CRBN) E3 ubiquitin ligase inhibitor	NEGATIVE MODULATOR	THALIDOMIDE	1998	1	EFO_0001065	endometriosis	D004715	Endometriosis	48737	EFO_0000512	reproductive system disease	4	CHEMBL468
DDB1	ENSG00000167986	CRL4(CRBN) E3 ubiquitin ligase	CHEMBL468	CRL4(CRBN) E3 ubiquitin ligase inhibitor	NEGATIVE MODULATOR	THALIDOMIDE	1998	2	EFO_0003047	hepatitis C virus infection	D006526	Hepatitis C	49483	EFO_0005741 | EFO_0000589	infectious disease | metabolic disease	4	CHEMBL468
DDB1	ENSG00000167986	CRL4(CRBN) E3 ubiquitin ligase	CHEMBL468	CRL4(CRBN) E3 ubiquitin ligase inhibitor	NEGATIVE MODULATOR	THALIDOMIDE	1998	2	EFO_0004268	sclerosing cholangitis	D015209	Cholangitis, Sclerosing	49599	EFO_0000589	metabolic disease	4	CHEMBL468
DDB1	ENSG00000167986	CRL4(CRBN) E3 ubiquitin ligase	CHEMBL468	CRL4(CRBN) E3 ubiquitin ligase inhibitor	NEGATIVE MODULATOR	THALIDOMIDE	1998	2	EFO_0003060	non-small cell lung carcinoma	D002289	Carcinoma, Non-Small-Cell Lung	52252	EFO_0000616 | EFO_0000684	neoplasm | respiratory system disease	4	CHEMBL468
DDB1	ENSG00000167986	CRL4(CRBN) E3 ubiquitin ligase	CHEMBL468	CRL4(CRBN) E3 ubiquitin ligase inhibitor	NEGATIVE MODULATOR	THALIDOMIDE	1998	2	EFO_0000096	neoplasm of mature B-cells	D008224	Lymphoma, Follicular	61994	EFO_0000616 | EFO_0000540 | HP_0001197 | HP_0001871	neoplasm | immune system disease | abnormality of prenatal development or birth | abnormality of blood and blood-forming tissues	4	CHEMBL468
DDB1	ENSG00000167986	CRL4(CRBN) E3 ubiquitin ligase	CHEMBL468	CRL4(CRBN) E3 ubiquitin ligase inhibitor	NEGATIVE MODULATOR	THALIDOMIDE	1998	2	EFO_0000183	Hodgkins lymphoma	D006689	Hodgkin Disease	61995	HP_0001871 | EFO_0004503 | EFO_0000616	abnormality of blood and blood-forming tissues | hematological measurement | neoplasm	4	CHEMBL468
DDB1	ENSG00000167986	CRL4(CRBN) E3 ubiquitin ligase	CHEMBL468	CRL4(CRBN) E3 ubiquitin ligase inhibitor	NEGATIVE MODULATOR	THALIDOMIDE	1998	2	EFO_0000191	MALT lymphoma	D018442	Lymphoma, B-Cell, Marginal Zone	61996	HP_0001871 | EFO_0000616 | EFO_0000540 | HP_0001197	abnormality of blood and blood-forming tissues | neoplasm | immune system disease | abnormality of prenatal development or birth	4	CHEMBL468
DDB1	ENSG00000167986	CRL4(CRBN) E3 ubiquitin ligase	CHEMBL468	CRL4(CRBN) E3 ubiquitin ligase inhibitor	NEGATIVE MODULATOR	THALIDOMIDE	1998	3	EFO_0000198	myelodysplastic syndrome	D009190	Myelodysplastic Syndromes	61997	EFO_0000616 | HP_0001871 | HP_0000924 | HP_0001197 | EFO_0004503 | EFO_0005741 | EFO_0000540 | HP_0002715 | EFO_0000677 | EFO_0000618 | HP_0000707	neoplasm | abnormality of blood and blood-forming tissues | abnormality of the skeletal system | abnormality of prenatal development or birth | hematological measurement | infectious disease | immune system disease | abnormality of the immune system | mental or behavioural disorder | nervous system disease | abnormality of the nervous system	4	CHEMBL468
DDB1	ENSG00000167986	CRL4(CRBN) E3 ubiquitin ligase	CHEMBL468	CRL4(CRBN) E3 ubiquitin ligase inhibitor	NEGATIVE MODULATOR	THALIDOMIDE	1998	2	EFO_0000342	chronic pancreatitis	D050500	Pancreatitis, Chronic	62001	EFO_0000589	metabolic disease	4	CHEMBL468
DDB1	ENSG00000167986	CRL4(CRBN) E3 ubiquitin ligase	CHEMBL468	CRL4(CRBN) E3 ubiquitin ligase inhibitor	NEGATIVE MODULATOR	THALIDOMIDE	1998	2	EFO_0000389	cutaneous melanoma	D008545	Melanoma	62002	EFO_0000616 | EFO_0000589 | EFO_0010285	neoplasm | metabolic disease | integumentary system disease	4	CHEMBL468
DDB1	ENSG00000167986	CRL4(CRBN) E3 ubiquitin ligase	CHEMBL468	CRL4(CRBN) E3 ubiquitin ligase inhibitor	NEGATIVE MODULATOR	THALIDOMIDE	1998	3	EFO_0000403	diffuse large B-cell lymphoma	D016403	Lymphoma, Large B-Cell, Diffuse	62003	EFO_0000616 | EFO_0000540 | HP_0001197 | HP_0001871	neoplasm | immune system disease | abnormality of prenatal development or birth | abnormality of blood and blood-forming tissues	4	CHEMBL468
DDB1	ENSG00000167986	CRL4(CRBN) E3 ubiquitin ligase	CHEMBL468	CRL4(CRBN) E3 ubiquitin ligase inhibitor	NEGATIVE MODULATOR	THALIDOMIDE	1998	2	EFO_0000519	glioblastoma multiforme	D005909	Glioblastoma	62004	EFO_0000616 | EFO_0000618 | HP_0000707 | EFO_0000677	neoplasm | nervous system disease | abnormality of the nervous system | mental or behavioural disorder	4	CHEMBL468
DDB1	ENSG00000167986	CRL4(CRBN) E3 ubiquitin ligase	CHEMBL468	CRL4(CRBN) E3 ubiquitin ligase inhibitor	NEGATIVE MODULATOR	THALIDOMIDE	1998	2	EFO_0000565	leukemia	D007938	Leukemia	62005	HP_0000924 | HP_0003011 | EFO_0000540 | EFO_0000616 | HP_0001871	abnormality of the skeletal system | abnormality of the musculature | immune system disease | neoplasm | abnormality of blood and blood-forming tissues	4	CHEMBL468
DDB1	ENSG00000167986	CRL4(CRBN) E3 ubiquitin ligase	CHEMBL468	CRL4(CRBN) E3 ubiquitin ligase inhibitor	NEGATIVE MODULATOR	THALIDOMIDE	1998	2	EFO_0000574	lymphoma	D008223	Lymphoma	62006	EFO_0000616 | HP_0001197 | HP_0001871	neoplasm | abnormality of prenatal development or birth | abnormality of blood and blood-forming tissues	4	CHEMBL468
DDB1	ENSG00000167986	CRL4(CRBN) E3 ubiquitin ligase	CHEMBL468	CRL4(CRBN) E3 ubiquitin ligase inhibitor	NEGATIVE MODULATOR	THALIDOMIDE	1998	2	EFO_0000673	prostate adenocarcinoma	D011471	Prostatic Neoplasms	62007	EFO_0000616 | EFO_0000512	neoplasm | reproductive system disease	4	CHEMBL468
DDB1	ENSG00000167986	CRL4(CRBN) E3 ubiquitin ligase	CHEMBL468	CRL4(CRBN) E3 ubiquitin ligase inhibitor	NEGATIVE MODULATOR	THALIDOMIDE	1998	2	EFO_0000676	psoriasis	D011565	Psoriasis	62008	EFO_0010285 | EFO_0000540 | HP_0002715 | EFO_0004872 | EFO_1001986	integumentary system disease | immune system disease | abnormality of the immune system | inflammatory biomarker measurement | connective tissue disease	4	CHEMBL468
DDB1	ENSG00000167986	CRL4(CRBN) E3 ubiquitin ligase	CHEMBL468	CRL4(CRBN) E3 ubiquitin ligase inhibitor	NEGATIVE MODULATOR	THALIDOMIDE	1998	2	EFO_0000681	renal cell carcinoma	D002292	Carcinoma, Renal Cell	62009	EFO_0000616 | HP_0000079	neoplasm | abnormality of the urinary system	4	CHEMBL468
DDB1	ENSG00000167986	CRL4(CRBN) E3 ubiquitin ligase	CHEMBL468	CRL4(CRBN) E3 ubiquitin ligase inhibitor	NEGATIVE MODULATOR	THALIDOMIDE	1998	3	EFO_0000729	ulcerative colitis	D003093	Colitis, Ulcerative	62010	EFO_1001986 | EFO_0000405 | EFO_0004872 | EFO_0000540 | HP_0002715	connective tissue disease | digestive system disease | inflammatory biomarker measurement | immune system disease | abnormality of the immune system	4	CHEMBL468
DDB1	ENSG00000167986	CRL4(CRBN) E3 ubiquitin ligase	CHEMBL468	CRL4(CRBN) E3 ubiquitin ligase inhibitor	NEGATIVE MODULATOR	THALIDOMIDE	1998	2	EFO_0000756	melanoma	D008545	Melanoma	62011	EFO_0000616 | EFO_0010285	neoplasm | integumentary system disease	4	CHEMBL468
DDB1	ENSG00000167986	CRL4(CRBN) E3 ubiquitin ligase	CHEMBL468	CRL4(CRBN) E3 ubiquitin ligase inhibitor	NEGATIVE MODULATOR	THALIDOMIDE	1998	2	EFO_0000765	AIDS	D000163	Acquired Immunodeficiency Syndrome	62012	EFO_0000512 | EFO_0005741 | EFO_0000540 | HP_0001197	reproductive system disease | infectious disease | immune system disease | abnormality of prenatal development or birth	4	CHEMBL468
DDB1	ENSG00000167986	CRL4(CRBN) E3 ubiquitin ligase	CHEMBL468	CRL4(CRBN) E3 ubiquitin ligase inhibitor	NEGATIVE MODULATOR	THALIDOMIDE	1998	3	EFO_0000768	idiopathic pulmonary fibrosis	D054990	Idiopathic Pulmonary Fibrosis	62013	EFO_0000684 | EFO_0000616	respiratory system disease | neoplasm	4	CHEMBL468
DDB1	ENSG00000167986	CRL4(CRBN) E3 ubiquitin ligase	CHEMBL468	CRL4(CRBN) E3 ubiquitin ligase inhibitor	NEGATIVE MODULATOR	THALIDOMIDE	1998	2	EFO_0002939	medulloblastoma	D008527	Medulloblastoma	62021	EFO_0000616 | EFO_0000618	neoplasm | nervous system disease	4	CHEMBL468
DDB1	ENSG00000167986	CRL4(CRBN) E3 ubiquitin ligase	CHEMBL468	CRL4(CRBN) E3 ubiquitin ligase inhibitor	NEGATIVE MODULATOR	THALIDOMIDE	1998	2	EFO_0003843	pain	D010146	Pain	62022	EFO_0003765	general symptoms and signs	4	CHEMBL468
DDB1	ENSG00000167986	CRL4(CRBN) E3 ubiquitin ligase	CHEMBL468	CRL4(CRBN) E3 ubiquitin ligase inhibitor	NEGATIVE MODULATOR	THALIDOMIDE	1998	3	EFO_0003865	kidney neoplasm	D007680	Kidney Neoplasms	62023	EFO_0000616 | HP_0000079	neoplasm | abnormality of the urinary system	4	CHEMBL468
DDB1	ENSG00000167986	CRL4(CRBN) E3 ubiquitin ligase	CHEMBL468	CRL4(CRBN) E3 ubiquitin ligase inhibitor	NEGATIVE MODULATOR	THALIDOMIDE	1998	3	EFO_0004142	colorectal neoplasm	D015179	Colorectal Neoplasms	62024	EFO_0000616	neoplasm	4	CHEMBL468
DDB1	ENSG00000167986	CRL4(CRBN) E3 ubiquitin ligase	CHEMBL468	CRL4(CRBN) E3 ubiquitin ligase inhibitor	NEGATIVE MODULATOR	THALIDOMIDE	1998	2	EFO_0005543	glioma	D005910	Glioma	62026	EFO_0000616 | EFO_0000618 | HP_0000707	neoplasm | nervous system disease | abnormality of the nervous system	4	CHEMBL468
DDB1	ENSG00000167986	CRL4(CRBN) E3 ubiquitin ligase	CHEMBL468	CRL4(CRBN) E3 ubiquitin ligase inhibitor	NEGATIVE MODULATOR	THALIDOMIDE	1998	2	EFO_0005952	non-Hodgkins lymphoma	D008228	Lymphoma, Non-Hodgkin	62027	EFO_0000616 | HP_0001871 | EFO_0004503	neoplasm | abnormality of blood and blood-forming tissues | hematological measurement	4	CHEMBL468
DDB1	ENSG00000167986	CRL4(CRBN) E3 ubiquitin ligase	CHEMBL468	CRL4(CRBN) E3 ubiquitin ligase inhibitor	NEGATIVE MODULATOR	THALIDOMIDE	1998	2	EFO_0006859	head and neck malignant neoplasia	D006258	Head and Neck Neoplasms	62028	EFO_0000616	neoplasm	4	CHEMBL468
DDB1	ENSG00000167986	CRL4(CRBN) E3 ubiquitin ligase	CHEMBL468	CRL4(CRBN) E3 ubiquitin ligase inhibitor	NEGATIVE MODULATOR	THALIDOMIDE	1998	3	EFO_0006888	vascular malformation	D054079	Vascular Malformations	62029	EFO_0000319	cardiovascular disease	4	CHEMBL468
DDB1	ENSG00000167986	CRL4(CRBN) E3 ubiquitin ligase	CHEMBL468	CRL4(CRBN) E3 ubiquitin ligase inhibitor	NEGATIVE MODULATOR	THALIDOMIDE	1998	2	EFO_0007160	autoimmune thrombocytopenic purpura	D016553	Purpura, Thrombocytopenic, Idiopathic	62030	HP_0000079 | EFO_0000540 | HP_0001871	abnormality of the urinary system | immune system disease | abnormality of blood and blood-forming tissues	4	CHEMBL468
DDB1	ENSG00000167986	CRL4(CRBN) E3 ubiquitin ligase	CHEMBL468	CRL4(CRBN) E3 ubiquitin ligase inhibitor	NEGATIVE MODULATOR	THALIDOMIDE	1998	2	EFO_0007312	HIV wasting syndrome	D019247	HIV Wasting Syndrome	62031	EFO_0000512 | EFO_0005741 | EFO_0000540	reproductive system disease | infectious disease | immune system disease	4	CHEMBL468
DDB1	ENSG00000167986	CRL4(CRBN) E3 ubiquitin ligase	CHEMBL468	CRL4(CRBN) E3 ubiquitin ligase inhibitor	NEGATIVE MODULATOR	THALIDOMIDE	1998	2	EFO_1000045	pancreatic neuroendocrine tumor	D018358	Neuroendocrine Tumors	62032	EFO_0000616 | EFO_0000589	neoplasm | metabolic disease	4	CHEMBL468
DDB1	ENSG00000167986	CRL4(CRBN) E3 ubiquitin ligase	CHEMBL468	CRL4(CRBN) E3 ubiquitin ligase inhibitor	NEGATIVE MODULATOR	THALIDOMIDE	1998	2	EFO_1001767	brain stem neoplasm	D020295	Brain Stem Neoplasms	62034	EFO_0000616 | EFO_0000618	neoplasm | nervous system disease	4	CHEMBL468
DDB1	ENSG00000167986	CRL4(CRBN) E3 ubiquitin ligase	CHEMBL468	CRL4(CRBN) E3 ubiquitin ligase inhibitor	NEGATIVE MODULATOR	THALIDOMIDE	1998	1	EFO_1001875	amyloidosis	D000686	Amyloidosis	62035	EFO_0000589	metabolic disease	4	CHEMBL468
DDB1	ENSG00000167986	CRL4(CRBN) E3 ubiquitin ligase	CHEMBL468	CRL4(CRBN) E3 ubiquitin ligase inhibitor	NEGATIVE MODULATOR	THALIDOMIDE	1998	2	EFO_1001901	neuroendocrine neoplasm	D018358	Neuroendocrine Tumors	62036	EFO_0000589 | EFO_0000616	metabolic disease | neoplasm	4	CHEMBL468
DDB1	ENSG00000167986	CRL4(CRBN) E3 ubiquitin ligase	CHEMBL468	CRL4(CRBN) E3 ubiquitin ligase inhibitor	NEGATIVE MODULATOR	THALIDOMIDE	1998	3	EFO_1001951	colorectal carcinoma	D015179	Colorectal Neoplasms	62038	EFO_0000616 | EFO_0000405	neoplasm | digestive system disease	4	CHEMBL468
DDB1	ENSG00000167986	CRL4(CRBN) E3 ubiquitin ligase	CHEMBL468	CRL4(CRBN) E3 ubiquitin ligase inhibitor	NEGATIVE MODULATOR	THALIDOMIDE	1998	2	EFO_1001996	Thalassemia	D013789	Thalassemia	62039	HP_0001197 | HP_0001871	abnormality of prenatal development or birth | abnormality of blood and blood-forming tissues	4	CHEMBL468
DDB1	ENSG00000167986	CRL4(CRBN) E3 ubiquitin ligase	CHEMBL468	CRL4(CRBN) E3 ubiquitin ligase inhibitor	NEGATIVE MODULATOR	THALIDOMIDE	1998	3	HP_0012735	Cough	D003371	Cough	62040	EFO_0000684	respiratory system disease	4	CHEMBL468
DDB1	ENSG00000167986	CRL4(CRBN) E3 ubiquitin ligase	CHEMBL468	CRL4(CRBN) E3 ubiquitin ligase inhibitor	NEGATIVE MODULATOR	THALIDOMIDE	1998	2	EFO_0009441	Waldenstrom macroglobulinemia	D008258	Waldenstrom Macroglobulinemia	109540	HP_0001871 | EFO_0000616 | EFO_0000589 | EFO_0000540 | HP_0001197	abnormality of blood and blood-forming tissues | neoplasm | metabolic disease | immune system disease | abnormality of prenatal development or birth	4	CHEMBL468
DDB1	ENSG00000167986	CRL4(CRBN) E3 ubiquitin ligase	CHEMBL468	CRL4(CRBN) E3 ubiquitin ligase inhibitor	NEGATIVE MODULATOR	THALIDOMIDE	1998	2	EFO_0000621	neuroblastoma	D009447	Neuroblastoma	119881	EFO_0000616 | EFO_0000618	neoplasm | nervous system disease	4	CHEMBL468
DDB1	ENSG00000167986	CRL4(CRBN) E3 ubiquitin ligase	CHEMBL468	CRL4(CRBN) E3 ubiquitin ligase inhibitor	NEGATIVE MODULATOR	THALIDOMIDE	1998	2	EFO_0005570	oral cavity cancer	D009062	Mouth Neoplasms	119882	EFO_0000616	neoplasm	4	CHEMBL468
DDB1	ENSG00000167986	CRL4(CRBN) E3 ubiquitin ligase	CHEMBL468	CRL4(CRBN) E3 ubiquitin ligase inhibitor	NEGATIVE MODULATOR	THALIDOMIDE	1998	2	EFO_1000158	Central Nervous System Neoplasm	D016543	Central Nervous System Neoplasms	119883	EFO_0000616 | EFO_0000618	neoplasm | nervous system disease	4	CHEMBL468
DDB1	ENSG00000167986	CRL4(CRBN) E3 ubiquitin ligase	CHEMBL468	CRL4(CRBN) E3 ubiquitin ligase inhibitor	NEGATIVE MODULATOR	THALIDOMIDE	1998	2	EFO_1000318	Langerhans Cell Histiocytosis	D006646	Histiocytosis, Langerhans-Cell	119884	EFO_0000616 | EFO_0000540 | HP_0001197 | HP_0001871	neoplasm | immune system disease | abnormality of prenatal development or birth | abnormality of blood and blood-forming tissues	4	CHEMBL468
DDB1	ENSG00000167986	CRL4(CRBN) E3 ubiquitin ligase	CHEMBL468	CRL4(CRBN) E3 ubiquitin ligase inhibitor	NEGATIVE MODULATOR	THALIDOMIDE	1998	2	EFO_1000613	Uterine Carcinosarcoma	D012192	Retroviridae Infections	119885	EFO_0000616 | EFO_0000512	neoplasm | reproductive system disease	4	CHEMBL468
DDB1	ENSG00000167986	CRL4(CRBN) E3 ubiquitin ligase	CHEMBL468	CRL4(CRBN) E3 ubiquitin ligase inhibitor	NEGATIVE MODULATOR	THALIDOMIDE	1998	2	EFO_1001968	soft tissue sarcoma	D012509	Sarcoma	119886	EFO_0000616	neoplasm	4	CHEMBL468
DDB1	ENSG00000167986	CRL4(CRBN) E3 ubiquitin ligase	CHEMBL468	CRL4(CRBN) E3 ubiquitin ligase inhibitor	NEGATIVE MODULATOR	THALIDOMIDE	1998	3	MONDO_0002087	peritoneum cancer	D010534	Peritoneal Neoplasms	119887	EFO_0000616	neoplasm	4	CHEMBL468
DDB1	ENSG00000167986	CRL4(CRBN) E3 ubiquitin ligase	CHEMBL468	CRL4(CRBN) E3 ubiquitin ligase inhibitor	NEGATIVE MODULATOR	THALIDOMIDE	1998	3	MONDO_0002158	fallopian tube cancer	D005185	Fallopian Tube Neoplasms	119888	EFO_0000616 | EFO_0000512	neoplasm | reproductive system disease	4	CHEMBL468
DDB1	ENSG00000167986	CRL4(CRBN) E3 ubiquitin ligase	CHEMBL468	CRL4(CRBN) E3 ubiquitin ligase inhibitor	NEGATIVE MODULATOR	THALIDOMIDE	1998	3	MONDO_0002367	kidney cancer	D007680	Kidney Neoplasms	119889	EFO_0000616 | HP_0000079	neoplasm | abnormality of the urinary system	4	CHEMBL468
DDB1	ENSG00000167986	CRL4(CRBN) E3 ubiquitin ligase	CHEMBL468	CRL4(CRBN) E3 ubiquitin ligase inhibitor	NEGATIVE MODULATOR	THALIDOMIDE	1998	2	MONDO_0002691	liver cancer	D008113	Liver Neoplasms	119890	EFO_0000616 | EFO_0000589	neoplasm | metabolic disease	4	CHEMBL468
DDB1	ENSG00000167986	CRL4(CRBN) E3 ubiquitin ligase	CHEMBL468	CRL4(CRBN) E3 ubiquitin ligase inhibitor	NEGATIVE MODULATOR	THALIDOMIDE	1998	2	MONDO_0003196	appendix carcinoma	D001063	Appendiceal Neoplasms	119891	EFO_0000616	neoplasm	4	CHEMBL468
DDB1	ENSG00000167986	CRL4(CRBN) E3 ubiquitin ligase	CHEMBL468	CRL4(CRBN) E3 ubiquitin ligase inhibitor	NEGATIVE MODULATOR	THALIDOMIDE	1998	2	MONDO_0007254	breast cancer	D001943	Breast Neoplasms	119892	EFO_0000616	neoplasm	4	CHEMBL468
DDB1	ENSG00000167986	CRL4(CRBN) E3 ubiquitin ligase	CHEMBL468	CRL4(CRBN) E3 ubiquitin ligase inhibitor	NEGATIVE MODULATOR	THALIDOMIDE	1998	2	MONDO_0007576	esophageal cancer	D004938	Esophageal Neoplasms	119893	EFO_0000616 | EFO_0000405	neoplasm | digestive system disease	4	CHEMBL468
DDB1	ENSG00000167986	CRL4(CRBN) E3 ubiquitin ligase	CHEMBL468	CRL4(CRBN) E3 ubiquitin ligase inhibitor	NEGATIVE MODULATOR	THALIDOMIDE	1998	2	MONDO_0008170	ovarian cancer	D010051	Ovarian Neoplasms	119894	EFO_0005741 | EFO_0000512	infectious disease | reproductive system disease	4	CHEMBL468
DDB1	ENSG00000167986	CRL4(CRBN) E3 ubiquitin ligase	CHEMBL468	CRL4(CRBN) E3 ubiquitin ligase inhibitor	NEGATIVE MODULATOR	THALIDOMIDE	1998	3	MONDO_0008315	prostate cancer	D064129	Prostatic Neoplasms, Castration-Resistant	119895	EFO_0000616 | HP_0000078 | HP_0000079	neoplasm | abnormality of the genital system | abnormality of the urinary system	4	CHEMBL468
DDB1	ENSG00000167986	CRL4(CRBN) E3 ubiquitin ligase	CHEMBL468	CRL4(CRBN) E3 ubiquitin ligase inhibitor	NEGATIVE MODULATOR	THALIDOMIDE	1998	3	MONDO_0008903	lung cancer	D008175	Lung Neoplasms	119896	EFO_0000616 | EFO_0000684	neoplasm | respiratory system disease	4	CHEMBL468
DDB1	ENSG00000167986	CRL4(CRBN) E3 ubiquitin ligase	CHEMBL468	CRL4(CRBN) E3 ubiquitin ligase inhibitor	NEGATIVE MODULATOR	THALIDOMIDE	1998	2	MONDO_0015564	Castleman disease	D005871	Castleman Disease	119897	EFO_0000616 | EFO_0005741 | EFO_0000540 | HP_0001197 | HP_0001871	neoplasm | infectious disease | immune system disease | abnormality of prenatal development or birth | abnormality of blood and blood-forming tissues	4	CHEMBL468
DDB1	ENSG00000167986	CRL4(CRBN) E3 ubiquitin ligase	CHEMBL468	CRL4(CRBN) E3 ubiquitin ligase inhibitor	NEGATIVE MODULATOR	THALIDOMIDE	1998	2	MONDO_0018906	follicular lymphoma	D008224	Lymphoma, Follicular	119898	EFO_0000616 | EFO_0000540 | HP_0001197 | HP_0001871	neoplasm | immune system disease | abnormality of prenatal development or birth | abnormality of blood and blood-forming tissues	4	CHEMBL468
DDB1	ENSG00000167986	CRL4(CRBN) E3 ubiquitin ligase	CHEMBL468	CRL4(CRBN) E3 ubiquitin ligase inhibitor	NEGATIVE MODULATOR	THALIDOMIDE	1998	3	MONDO_0019472	extranodal nasal NK/T cell lymphoma	D006103	Granuloma, Lethal Midline	119899	HP_0001871 | EFO_0000616 | EFO_0005741 | HP_0001197 | EFO_0010285	abnormality of blood and blood-forming tissues | neoplasm | infectious disease | abnormality of prenatal development or birth | integumentary system disease	4	CHEMBL468
DDB1	ENSG00000167986	CRL4(CRBN) E3 ubiquitin ligase	CHEMBL468	CRL4(CRBN) E3 ubiquitin ligase inhibitor	NEGATIVE MODULATOR	THALIDOMIDE	1998	2	MONDO_0021063	malignant colon neoplasm	D003110	Colonic Neoplasms	119900	EFO_0000616 | EFO_0000405	neoplasm | digestive system disease	4	CHEMBL468
DDB1	ENSG00000167986	CRL4(CRBN) E3 ubiquitin ligase	CHEMBL468	CRL4(CRBN) E3 ubiquitin ligase inhibitor	NEGATIVE MODULATOR	THALIDOMIDE	1998	2	MONDO_0044903	myelofibrosis	D055728	Primary Myelofibrosis	119901	HP_0000924 | HP_0003011 | EFO_0000540 | HP_0001871	abnormality of the skeletal system | abnormality of the musculature | immune system disease | abnormality of blood and blood-forming tissues	4	CHEMBL468
DDB1	ENSG00000167986	CRL4(CRBN) E3 ubiquitin ligase	CHEMBL468	CRL4(CRBN) E3 ubiquitin ligase inhibitor	NEGATIVE MODULATOR	THALIDOMIDE	1998	2	EFO_0005628	proctitis	D011349	Proctitis	127970	EFO_0000540 | HP_0001197	immune system disease | abnormality of prenatal development or birth	4	CHEMBL468
DDB1	ENSG00000167986	CRL4(CRBN) E3 ubiquitin ligase	CHEMBL468	CRL4(CRBN) E3 ubiquitin ligase inhibitor	NEGATIVE MODULATOR	THALIDOMIDE	1998	2	EFO_1001469	Mantle cell lymphoma	D020522	Lymphoma, Mantle-Cell	127971	EFO_0000616 | EFO_0000540 | HP_0001197 | HP_0001871	neoplasm | immune system disease | abnormality of prenatal development or birth | abnormality of blood and blood-forming tissues	4	CHEMBL468
DDB1	ENSG00000167986	CRL4(CRBN) E3 ubiquitin ligase	CHEMBL468	CRL4(CRBN) E3 ubiquitin ligase inhibitor	NEGATIVE MODULATOR	THALIDOMIDE	1998	2	MONDO_0019558	discoid lupus erythematosus	D008179	Lupus Erythematosus, Discoid	127972	HP_0000924 | HP_0003011 | EFO_0000540 | EFO_1001986	abnormality of the skeletal system | abnormality of the musculature | immune system disease | connective tissue disease	4	CHEMBL468
DDB1	ENSG00000167986	CRL4(CRBN) E3 ubiquitin ligase	CHEMBL468	CRL4(CRBN) E3 ubiquitin ligase inhibitor	NEGATIVE MODULATOR	THALIDOMIDE	1998	2	MONDO_0100096	COVID-19	D045169	Severe Acute Respiratory Syndrome	127973	EFO_0005741	infectious disease	4	CHEMBL468
DDB1	ENSG00000167986	CRL4(CRBN) E3 ubiquitin ligase	CHEMBL468	CRL4(CRBN) E3 ubiquitin ligase inhibitor	NEGATIVE MODULATOR	THALIDOMIDE	1998	3	HP_0003073	Hypoalbuminemia	D034141	Hypoalbuminemia	134905	EFO_0000589	metabolic disease	4	CHEMBL468
DDB1	ENSG00000167986	CRL4(CRBN) E3 ubiquitin ligase	CHEMBL468	CRL4(CRBN) E3 ubiquitin ligase inhibitor	NEGATIVE MODULATOR	THALIDOMIDE	1998	1	MONDO_0001056	gastric cancer	D013274	Stomach Neoplasms	138956	EFO_0000616 | EFO_0000405	neoplasm | digestive system disease	4	CHEMBL468
DDB1	ENSG00000167986	CRL4(CRBN) E3 ubiquitin ligase	CHEMBL468	CRL4(CRBN) E3 ubiquitin ligase inhibitor	NEGATIVE MODULATOR	THALIDOMIDE	1998	2	MONDO_0004975	Alzheimer disease	D000544	Alzheimer Disease	138957	EFO_0000677 | EFO_0000618 | HP_0000707	mental or behavioural disorder | nervous system disease | abnormality of the nervous system	4	CHEMBL468
DDB1	ENSG00000167986	CRL4(CRBN) E3 ubiquitin ligase	CHEMBL468	CRL4(CRBN) E3 ubiquitin ligase inhibitor	NEGATIVE MODULATOR	THALIDOMIDE	1998	2	MONDO_0004976	amyotrophic lateral sclerosis	D000690	Amyotrophic Lateral Sclerosis	138958	EFO_0000618	nervous system disease	4	CHEMBL468
DDB1	ENSG00000167986	CRL4(CRBN) E3 ubiquitin ligase	CHEMBL468	CRL4(CRBN) E3 ubiquitin ligase inhibitor	NEGATIVE MODULATOR	THALIDOMIDE	1998	2	MONDO_0017816	primary systemic amyloidosis	D000075363	Immunoglobulin Light-chain Amyloidosis	138959			4	CHEMBL468
DDB1	ENSG00000167986	CRL4(CRBN) E3 ubiquitin ligase	CHEMBL468	CRL4(CRBN) E3 ubiquitin ligase inhibitor	NEGATIVE MODULATOR	THALIDOMIDE	1998	3	MONDO_0018364	malignant epithelial tumor of ovary	D000077216	Carcinoma, Ovarian Epithelial	138960			4	CHEMBL468
DDB1	ENSG00000167986	CRL4(CRBN) E3 ubiquitin ligase	CHEMBL468	CRL4(CRBN) E3 ubiquitin ligase inhibitor	NEGATIVE MODULATOR	THALIDOMIDE	1998	3	MONDO_0019338	sarcoidosis	D012507	Sarcoidosis	138961	EFO_1001986 | EFO_0010285 | EFO_0000684 | EFO_0004872 | EFO_0000540 | HP_0002715 | EFO_0000319	connective tissue disease | integumentary system disease | respiratory system disease | inflammatory biomarker measurement | immune system disease | abnormality of the immune system | cardiovascular disease	4	CHEMBL468
DDB1	ENSG00000167986	CRL4(CRBN) E3 ubiquitin ligase	CHEMBL468	CRL4(CRBN) E3 ubiquitin ligase inhibitor	NEGATIVE MODULATOR	THALIDOMIDE	1998	3	MONDO_0019438	AL amyloidosis	D028226	Amyloidosis, Familial	138962	HP_0000924 | HP_0003011 | HP_0000079 | EFO_0000618 | EFO_0000319 | EFO_0000589	abnormality of the skeletal system | abnormality of the musculature | abnormality of the urinary system | nervous system disease | cardiovascular disease | metabolic disease	4	CHEMBL468
DDB1	ENSG00000167986	CRL4(CRBN) E3 ubiquitin ligase	CHEMBL468	CRL4(CRBN) E3 ubiquitin ligase inhibitor	NEGATIVE MODULATOR	THALIDOMIDE	1998	2	Orphanet_848	Beta-thalassemia	D017086	beta-Thalassemia	138963	HP_0001197 | HP_0000079 | HP_0001871	abnormality of prenatal development or birth | abnormality of the urinary system | abnormality of blood and blood-forming tissues	4	CHEMBL468
DDB1	ENSG00000167986	CRL4(CRBN) E3 ubiquitin ligase	CHEMBL468	CRL4(CRBN) E3 ubiquitin ligase inhibitor	NEGATIVE MODULATOR	THALIDOMIDE	1998	3	MONDO_0004992	cancer	D009369	Neoplasms	145297	EFO_0000616	neoplasm	4	CHEMBL468
CUL4A	ENSG00000139842	CRL4(CRBN) E3 ubiquitin ligase	CHEMBL468	CRL4(CRBN) E3 ubiquitin ligase inhibitor	NEGATIVE MODULATOR	THALIDOMIDE	1998	4	EFO_0000540	immune system disease	D007154	Immune System Diseases	42007	EFO_0000540 | HP_0002715 | EFO_0004872	immune system disease | abnormality of the immune system | inflammatory biomarker measurement	4	CHEMBL468
CUL4A	ENSG00000139842	CRL4(CRBN) E3 ubiquitin ligase	CHEMBL468	CRL4(CRBN) E3 ubiquitin ligase inhibitor	NEGATIVE MODULATOR	THALIDOMIDE	1998	3	EFO_0000384	Crohn's disease	D003424	Crohn Disease	43347	EFO_0000405 | EFO_0000540 | HP_0002715 | EFO_0004872 | EFO_1001986	digestive system disease | immune system disease | abnormality of the immune system | inflammatory biomarker measurement | connective tissue disease	4	CHEMBL468
CUL4A	ENSG00000139842	CRL4(CRBN) E3 ubiquitin ligase	CHEMBL468	CRL4(CRBN) E3 ubiquitin ligase inhibitor	NEGATIVE MODULATOR	THALIDOMIDE	1998	1	EFO_0000717	systemic scleroderma	D012595	Scleroderma, Systemic	43580	EFO_1001986 | EFO_0010285 | HP_0000079 | EFO_0009690 | EFO_0000540 | HP_0002715 | EFO_0004872	connective tissue disease | integumentary system disease | abnormality of the urinary system | urinary system disease | immune system disease | abnormality of the immune system | inflammatory biomarker measurement	4	CHEMBL468
CUL4A	ENSG00000139842	CRL4(CRBN) E3 ubiquitin ligase	CHEMBL468	CRL4(CRBN) E3 ubiquitin ligase inhibitor	NEGATIVE MODULATOR	THALIDOMIDE	1998	2	EFO_0000691	sarcoma	D012509	Sarcoma	44736	EFO_0000616	neoplasm	4	CHEMBL468
CUL4A	ENSG00000139842	CRL4(CRBN) E3 ubiquitin ligase	CHEMBL468	CRL4(CRBN) E3 ubiquitin ligase inhibitor	NEGATIVE MODULATOR	THALIDOMIDE	1998	4	EFO_0001378	multiple myeloma	D009101	Multiple Myeloma	44874	HP_0001871 | EFO_0004503 | EFO_0004872 | EFO_0000540 | HP_0002715 | EFO_0000616	abnormality of blood and blood-forming tissues | hematological measurement | inflammatory biomarker measurement | immune system disease | abnormality of the immune system | neoplasm	4	CHEMBL468
CUL4A	ENSG00000139842	CRL4(CRBN) E3 ubiquitin ligase	CHEMBL468	CRL4(CRBN) E3 ubiquitin ligase inhibitor	NEGATIVE MODULATOR	THALIDOMIDE	1998	2	EFO_0002430	primary myelofibrosis	D055728	Primary Myelofibrosis	45841	HP_0000924 | HP_0003011 | HP_0001871 | EFO_0000616 | EFO_0000540 | HP_0001197 | EFO_1001986	abnormality of the skeletal system | abnormality of the musculature | abnormality of blood and blood-forming tissues | neoplasm | immune system disease | abnormality of prenatal development or birth | connective tissue disease	4	CHEMBL468
CUL4A	ENSG00000139842	CRL4(CRBN) E3 ubiquitin ligase	CHEMBL468	CRL4(CRBN) E3 ubiquitin ligase inhibitor	NEGATIVE MODULATOR	THALIDOMIDE	1998	1	EFO_0000474	epilepsy	D004827	Epilepsy	46444	EFO_0000677 | EFO_0000618 | HP_0000707	mental or behavioural disorder | nervous system disease | abnormality of the nervous system	4	CHEMBL468
CUL4A	ENSG00000139842	CRL4(CRBN) E3 ubiquitin ligase	CHEMBL468	CRL4(CRBN) E3 ubiquitin ligase inhibitor	NEGATIVE MODULATOR	THALIDOMIDE	1998	3	EFO_0000365	colorectal adenocarcinoma	D015179	Colorectal Neoplasms	47188	EFO_0000616	neoplasm	4	CHEMBL468
CUL4A	ENSG00000139842	CRL4(CRBN) E3 ubiquitin ligase	CHEMBL468	CRL4(CRBN) E3 ubiquitin ligase inhibitor	NEGATIVE MODULATOR	THALIDOMIDE	1998	3	EFO_0000616	neoplasm	D009369	Neoplasms	47301	EFO_0000616	neoplasm	4	CHEMBL468
CUL4A	ENSG00000139842	CRL4(CRBN) E3 ubiquitin ligase	CHEMBL468	CRL4(CRBN) E3 ubiquitin ligase inhibitor	NEGATIVE MODULATOR	THALIDOMIDE	1998	2	EFO_0000764	HIV infection	D015658	HIV Infections	47390	EFO_0005741 | EFO_0000540 | HP_0002715	infectious disease | immune system disease | abnormality of the immune system	4	CHEMBL468
CUL4A	ENSG00000139842	CRL4(CRBN) E3 ubiquitin ligase	CHEMBL468	CRL4(CRBN) E3 ubiquitin ligase inhibitor	NEGATIVE MODULATOR	THALIDOMIDE	1998	2	EFO_0003898	ankylosing spondylitis	D013167	Spondylitis, Ankylosing	47650	EFO_1001986 | EFO_0004872 | EFO_0000540 | HP_0002715 | HP_0000924	connective tissue disease | inflammatory biomarker measurement | immune system disease | abnormality of the immune system | abnormality of the skeletal system	4	CHEMBL468
CUL4A	ENSG00000139842	CRL4(CRBN) E3 ubiquitin ligase	CHEMBL468	CRL4(CRBN) E3 ubiquitin ligase inhibitor	NEGATIVE MODULATOR	THALIDOMIDE	1998	2	EFO_0000095	chronic lymphocytic leukemia	D015451	Leukemia, Lymphocytic, Chronic, B-Cell	47830	HP_0001871 | EFO_0004503	abnormality of blood and blood-forming tissues | hematological measurement	4	CHEMBL468
CUL4A	ENSG00000139842	CRL4(CRBN) E3 ubiquitin ligase	CHEMBL468	CRL4(CRBN) E3 ubiquitin ligase inhibitor	NEGATIVE MODULATOR	THALIDOMIDE	1998	3	EFO_0000182	hepatocellular carcinoma	D006528	Carcinoma, Hepatocellular	48485	EFO_0000616 | EFO_0000589	neoplasm | metabolic disease	4	CHEMBL468
CUL4A	ENSG00000139842	CRL4(CRBN) E3 ubiquitin ligase	CHEMBL468	CRL4(CRBN) E3 ubiquitin ligase inhibitor	NEGATIVE MODULATOR	THALIDOMIDE	1998	1	EFO_0001065	endometriosis	D004715	Endometriosis	48737	EFO_0000512	reproductive system disease	4	CHEMBL468
CUL4A	ENSG00000139842	CRL4(CRBN) E3 ubiquitin ligase	CHEMBL468	CRL4(CRBN) E3 ubiquitin ligase inhibitor	NEGATIVE MODULATOR	THALIDOMIDE	1998	2	EFO_0003047	hepatitis C virus infection	D006526	Hepatitis C	49483	EFO_0005741 | EFO_0000589	infectious disease | metabolic disease	4	CHEMBL468
CUL4A	ENSG00000139842	CRL4(CRBN) E3 ubiquitin ligase	CHEMBL468	CRL4(CRBN) E3 ubiquitin ligase inhibitor	NEGATIVE MODULATOR	THALIDOMIDE	1998	2	EFO_0004268	sclerosing cholangitis	D015209	Cholangitis, Sclerosing	49599	EFO_0000589	metabolic disease	4	CHEMBL468
CUL4A	ENSG00000139842	CRL4(CRBN) E3 ubiquitin ligase	CHEMBL468	CRL4(CRBN) E3 ubiquitin ligase inhibitor	NEGATIVE MODULATOR	THALIDOMIDE	1998	2	EFO_0003060	non-small cell lung carcinoma	D002289	Carcinoma, Non-Small-Cell Lung	52252	EFO_0000616 | EFO_0000684	neoplasm | respiratory system disease	4	CHEMBL468
CUL4A	ENSG00000139842	CRL4(CRBN) E3 ubiquitin ligase	CHEMBL468	CRL4(CRBN) E3 ubiquitin ligase inhibitor	NEGATIVE MODULATOR	THALIDOMIDE	1998	2	EFO_0000096	neoplasm of mature B-cells	D008224	Lymphoma, Follicular	61994	EFO_0000616 | EFO_0000540 | HP_0001197 | HP_0001871	neoplasm | immune system disease | abnormality of prenatal development or birth | abnormality of blood and blood-forming tissues	4	CHEMBL468
CUL4A	ENSG00000139842	CRL4(CRBN) E3 ubiquitin ligase	CHEMBL468	CRL4(CRBN) E3 ubiquitin ligase inhibitor	NEGATIVE MODULATOR	THALIDOMIDE	1998	2	EFO_0000183	Hodgkins lymphoma	D006689	Hodgkin Disease	61995	HP_0001871 | EFO_0004503 | EFO_0000616	abnormality of blood and blood-forming tissues | hematological measurement | neoplasm	4	CHEMBL468
CUL4A	ENSG00000139842	CRL4(CRBN) E3 ubiquitin ligase	CHEMBL468	CRL4(CRBN) E3 ubiquitin ligase inhibitor	NEGATIVE MODULATOR	THALIDOMIDE	1998	2	EFO_0000191	MALT lymphoma	D018442	Lymphoma, B-Cell, Marginal Zone	61996	HP_0001871 | EFO_0000616 | EFO_0000540 | HP_0001197	abnormality of blood and blood-forming tissues | neoplasm | immune system disease | abnormality of prenatal development or birth	4	CHEMBL468
CUL4A	ENSG00000139842	CRL4(CRBN) E3 ubiquitin ligase	CHEMBL468	CRL4(CRBN) E3 ubiquitin ligase inhibitor	NEGATIVE MODULATOR	THALIDOMIDE	1998	3	EFO_0000198	myelodysplastic syndrome	D009190	Myelodysplastic Syndromes	61997	EFO_0000616 | HP_0001871 | HP_0000924 | HP_0001197 | EFO_0004503 | EFO_0005741 | EFO_0000540 | HP_0002715 | EFO_0000677 | EFO_0000618 | HP_0000707	neoplasm | abnormality of blood and blood-forming tissues | abnormality of the skeletal system | abnormality of prenatal development or birth | hematological measurement | infectious disease | immune system disease | abnormality of the immune system | mental or behavioural disorder | nervous system disease | abnormality of the nervous system	4	CHEMBL468
CUL4A	ENSG00000139842	CRL4(CRBN) E3 ubiquitin ligase	CHEMBL468	CRL4(CRBN) E3 ubiquitin ligase inhibitor	NEGATIVE MODULATOR	THALIDOMIDE	1998	2	EFO_0000342	chronic pancreatitis	D050500	Pancreatitis, Chronic	62001	EFO_0000589	metabolic disease	4	CHEMBL468
CUL4A	ENSG00000139842	CRL4(CRBN) E3 ubiquitin ligase	CHEMBL468	CRL4(CRBN) E3 ubiquitin ligase inhibitor	NEGATIVE MODULATOR	THALIDOMIDE	1998	2	EFO_0000389	cutaneous melanoma	D008545	Melanoma	62002	EFO_0000616 | EFO_0000589 | EFO_0010285	neoplasm | metabolic disease | integumentary system disease	4	CHEMBL468
CUL4A	ENSG00000139842	CRL4(CRBN) E3 ubiquitin ligase	CHEMBL468	CRL4(CRBN) E3 ubiquitin ligase inhibitor	NEGATIVE MODULATOR	THALIDOMIDE	1998	3	EFO_0000403	diffuse large B-cell lymphoma	D016403	Lymphoma, Large B-Cell, Diffuse	62003	EFO_0000616 | EFO_0000540 | HP_0001197 | HP_0001871	neoplasm | immune system disease | abnormality of prenatal development or birth | abnormality of blood and blood-forming tissues	4	CHEMBL468
CUL4A	ENSG00000139842	CRL4(CRBN) E3 ubiquitin ligase	CHEMBL468	CRL4(CRBN) E3 ubiquitin ligase inhibitor	NEGATIVE MODULATOR	THALIDOMIDE	1998	2	EFO_0000519	glioblastoma multiforme	D005909	Glioblastoma	62004	EFO_0000616 | EFO_0000618 | HP_0000707 | EFO_0000677	neoplasm | nervous system disease | abnormality of the nervous system | mental or behavioural disorder	4	CHEMBL468
CUL4A	ENSG00000139842	CRL4(CRBN) E3 ubiquitin ligase	CHEMBL468	CRL4(CRBN) E3 ubiquitin ligase inhibitor	NEGATIVE MODULATOR	THALIDOMIDE	1998	2	EFO_0000565	leukemia	D007938	Leukemia	62005	HP_0000924 | HP_0003011 | EFO_0000540 | EFO_0000616 | HP_0001871	abnormality of the skeletal system | abnormality of the musculature | immune system disease | neoplasm | abnormality of blood and blood-forming tissues	4	CHEMBL468
CUL4A	ENSG00000139842	CRL4(CRBN) E3 ubiquitin ligase	CHEMBL468	CRL4(CRBN) E3 ubiquitin ligase inhibitor	NEGATIVE MODULATOR	THALIDOMIDE	1998	2	EFO_0000574	lymphoma	D008223	Lymphoma	62006	EFO_0000616 | HP_0001197 | HP_0001871	neoplasm | abnormality of prenatal development or birth | abnormality of blood and blood-forming tissues	4	CHEMBL468
CUL4A	ENSG00000139842	CRL4(CRBN) E3 ubiquitin ligase	CHEMBL468	CRL4(CRBN) E3 ubiquitin ligase inhibitor	NEGATIVE MODULATOR	THALIDOMIDE	1998	2	EFO_0000673	prostate adenocarcinoma	D011471	Prostatic Neoplasms	62007	EFO_0000616 | EFO_0000512	neoplasm | reproductive system disease	4	CHEMBL468
CUL4A	ENSG00000139842	CRL4(CRBN) E3 ubiquitin ligase	CHEMBL468	CRL4(CRBN) E3 ubiquitin ligase inhibitor	NEGATIVE MODULATOR	THALIDOMIDE	1998	2	EFO_0000676	psoriasis	D011565	Psoriasis	62008	EFO_0010285 | EFO_0000540 | HP_0002715 | EFO_0004872 | EFO_1001986	integumentary system disease | immune system disease | abnormality of the immune system | inflammatory biomarker measurement | connective tissue disease	4	CHEMBL468
CUL4A	ENSG00000139842	CRL4(CRBN) E3 ubiquitin ligase	CHEMBL468	CRL4(CRBN) E3 ubiquitin ligase inhibitor	NEGATIVE MODULATOR	THALIDOMIDE	1998	2	EFO_0000681	renal cell carcinoma	D002292	Carcinoma, Renal Cell	62009	EFO_0000616 | HP_0000079	neoplasm | abnormality of the urinary system	4	CHEMBL468
CUL4A	ENSG00000139842	CRL4(CRBN) E3 ubiquitin ligase	CHEMBL468	CRL4(CRBN) E3 ubiquitin ligase inhibitor	NEGATIVE MODULATOR	THALIDOMIDE	1998	3	EFO_0000729	ulcerative colitis	D003093	Colitis, Ulcerative	62010	EFO_1001986 | EFO_0000405 | EFO_0004872 | EFO_0000540 | HP_0002715	connective tissue disease | digestive system disease | inflammatory biomarker measurement | immune system disease | abnormality of the immune system	4	CHEMBL468
CUL4A	ENSG00000139842	CRL4(CRBN) E3 ubiquitin ligase	CHEMBL468	CRL4(CRBN) E3 ubiquitin ligase inhibitor	NEGATIVE MODULATOR	THALIDOMIDE	1998	2	EFO_0000756	melanoma	D008545	Melanoma	62011	EFO_0000616 | EFO_0010285	neoplasm | integumentary system disease	4	CHEMBL468
CUL4A	ENSG00000139842	CRL4(CRBN) E3 ubiquitin ligase	CHEMBL468	CRL4(CRBN) E3 ubiquitin ligase inhibitor	NEGATIVE MODULATOR	THALIDOMIDE	1998	2	EFO_0000765	AIDS	D000163	Acquired Immunodeficiency Syndrome	62012	EFO_0000512 | EFO_0005741 | EFO_0000540 | HP_0001197	reproductive system disease | infectious disease | immune system disease | abnormality of prenatal development or birth	4	CHEMBL468
CUL4A	ENSG00000139842	CRL4(CRBN) E3 ubiquitin ligase	CHEMBL468	CRL4(CRBN) E3 ubiquitin ligase inhibitor	NEGATIVE MODULATOR	THALIDOMIDE	1998	3	EFO_0000768	idiopathic pulmonary fibrosis	D054990	Idiopathic Pulmonary Fibrosis	62013	EFO_0000684 | EFO_0000616	respiratory system disease | neoplasm	4	CHEMBL468
CUL4A	ENSG00000139842	CRL4(CRBN) E3 ubiquitin ligase	CHEMBL468	CRL4(CRBN) E3 ubiquitin ligase inhibitor	NEGATIVE MODULATOR	THALIDOMIDE	1998	2	EFO_0002939	medulloblastoma	D008527	Medulloblastoma	62021	EFO_0000616 | EFO_0000618	neoplasm | nervous system disease	4	CHEMBL468
CUL4A	ENSG00000139842	CRL4(CRBN) E3 ubiquitin ligase	CHEMBL468	CRL4(CRBN) E3 ubiquitin ligase inhibitor	NEGATIVE MODULATOR	THALIDOMIDE	1998	2	EFO_0003843	pain	D010146	Pain	62022	EFO_0003765	general symptoms and signs	4	CHEMBL468
CUL4A	ENSG00000139842	CRL4(CRBN) E3 ubiquitin ligase	CHEMBL468	CRL4(CRBN) E3 ubiquitin ligase inhibitor	NEGATIVE MODULATOR	THALIDOMIDE	1998	3	EFO_0003865	kidney neoplasm	D007680	Kidney Neoplasms	62023	EFO_0000616 | HP_0000079	neoplasm | abnormality of the urinary system	4	CHEMBL468
CUL4A	ENSG00000139842	CRL4(CRBN) E3 ubiquitin ligase	CHEMBL468	CRL4(CRBN) E3 ubiquitin ligase inhibitor	NEGATIVE MODULATOR	THALIDOMIDE	1998	3	EFO_0004142	colorectal neoplasm	D015179	Colorectal Neoplasms	62024	EFO_0000616	neoplasm	4	CHEMBL468
CUL4A	ENSG00000139842	CRL4(CRBN) E3 ubiquitin ligase	CHEMBL468	CRL4(CRBN) E3 ubiquitin ligase inhibitor	NEGATIVE MODULATOR	THALIDOMIDE	1998	2	EFO_0005543	glioma	D005910	Glioma	62026	EFO_0000616 | EFO_0000618 | HP_0000707	neoplasm | nervous system disease | abnormality of the nervous system	4	CHEMBL468
CUL4A	ENSG00000139842	CRL4(CRBN) E3 ubiquitin ligase	CHEMBL468	CRL4(CRBN) E3 ubiquitin ligase inhibitor	NEGATIVE MODULATOR	THALIDOMIDE	1998	2	EFO_0005952	non-Hodgkins lymphoma	D008228	Lymphoma, Non-Hodgkin	62027	EFO_0000616 | HP_0001871 | EFO_0004503	neoplasm | abnormality of blood and blood-forming tissues | hematological measurement	4	CHEMBL468
CUL4A	ENSG00000139842	CRL4(CRBN) E3 ubiquitin ligase	CHEMBL468	CRL4(CRBN) E3 ubiquitin ligase inhibitor	NEGATIVE MODULATOR	THALIDOMIDE	1998	2	EFO_0006859	head and neck malignant neoplasia	D006258	Head and Neck Neoplasms	62028	EFO_0000616	neoplasm	4	CHEMBL468
CUL4A	ENSG00000139842	CRL4(CRBN) E3 ubiquitin ligase	CHEMBL468	CRL4(CRBN) E3 ubiquitin ligase inhibitor	NEGATIVE MODULATOR	THALIDOMIDE	1998	3	EFO_0006888	vascular malformation	D054079	Vascular Malformations	62029	EFO_0000319	cardiovascular disease	4	CHEMBL468
CUL4A	ENSG00000139842	CRL4(CRBN) E3 ubiquitin ligase	CHEMBL468	CRL4(CRBN) E3 ubiquitin ligase inhibitor	NEGATIVE MODULATOR	THALIDOMIDE	1998	2	EFO_0007160	autoimmune thrombocytopenic purpura	D016553	Purpura, Thrombocytopenic, Idiopathic	62030	HP_0000079 | EFO_0000540 | HP_0001871	abnormality of the urinary system | immune system disease | abnormality of blood and blood-forming tissues	4	CHEMBL468
CUL4A	ENSG00000139842	CRL4(CRBN) E3 ubiquitin ligase	CHEMBL468	CRL4(CRBN) E3 ubiquitin ligase inhibitor	NEGATIVE MODULATOR	THALIDOMIDE	1998	2	EFO_0007312	HIV wasting syndrome	D019247	HIV Wasting Syndrome	62031	EFO_0000512 | EFO_0005741 | EFO_0000540	reproductive system disease | infectious disease | immune system disease	4	CHEMBL468
CUL4A	ENSG00000139842	CRL4(CRBN) E3 ubiquitin ligase	CHEMBL468	CRL4(CRBN) E3 ubiquitin ligase inhibitor	NEGATIVE MODULATOR	THALIDOMIDE	1998	2	EFO_1000045	pancreatic neuroendocrine tumor	D018358	Neuroendocrine Tumors	62032	EFO_0000616 | EFO_0000589	neoplasm | metabolic disease	4	CHEMBL468
CUL4A	ENSG00000139842	CRL4(CRBN) E3 ubiquitin ligase	CHEMBL468	CRL4(CRBN) E3 ubiquitin ligase inhibitor	NEGATIVE MODULATOR	THALIDOMIDE	1998	2	EFO_1001767	brain stem neoplasm	D020295	Brain Stem Neoplasms	62034	EFO_0000616 | EFO_0000618	neoplasm | nervous system disease	4	CHEMBL468
CUL4A	ENSG00000139842	CRL4(CRBN) E3 ubiquitin ligase	CHEMBL468	CRL4(CRBN) E3 ubiquitin ligase inhibitor	NEGATIVE MODULATOR	THALIDOMIDE	1998	1	EFO_1001875	amyloidosis	D000686	Amyloidosis	62035	EFO_0000589	metabolic disease	4	CHEMBL468
CUL4A	ENSG00000139842	CRL4(CRBN) E3 ubiquitin ligase	CHEMBL468	CRL4(CRBN) E3 ubiquitin ligase inhibitor	NEGATIVE MODULATOR	THALIDOMIDE	1998	2	EFO_1001901	neuroendocrine neoplasm	D018358	Neuroendocrine Tumors	62036	EFO_0000589 | EFO_0000616	metabolic disease | neoplasm	4	CHEMBL468
CUL4A	ENSG00000139842	CRL4(CRBN) E3 ubiquitin ligase	CHEMBL468	CRL4(CRBN) E3 ubiquitin ligase inhibitor	NEGATIVE MODULATOR	THALIDOMIDE	1998	3	EFO_1001951	colorectal carcinoma	D015179	Colorectal Neoplasms	62038	EFO_0000616 | EFO_0000405	neoplasm | digestive system disease	4	CHEMBL468
CUL4A	ENSG00000139842	CRL4(CRBN) E3 ubiquitin ligase	CHEMBL468	CRL4(CRBN) E3 ubiquitin ligase inhibitor	NEGATIVE MODULATOR	THALIDOMIDE	1998	2	EFO_1001996	Thalassemia	D013789	Thalassemia	62039	HP_0001197 | HP_0001871	abnormality of prenatal development or birth | abnormality of blood and blood-forming tissues	4	CHEMBL468
CUL4A	ENSG00000139842	CRL4(CRBN) E3 ubiquitin ligase	CHEMBL468	CRL4(CRBN) E3 ubiquitin ligase inhibitor	NEGATIVE MODULATOR	THALIDOMIDE	1998	3	HP_0012735	Cough	D003371	Cough	62040	EFO_0000684	respiratory system disease	4	CHEMBL468
CUL4A	ENSG00000139842	CRL4(CRBN) E3 ubiquitin ligase	CHEMBL468	CRL4(CRBN) E3 ubiquitin ligase inhibitor	NEGATIVE MODULATOR	THALIDOMIDE	1998	2	EFO_0009441	Waldenstrom macroglobulinemia	D008258	Waldenstrom Macroglobulinemia	109540	HP_0001871 | EFO_0000616 | EFO_0000589 | EFO_0000540 | HP_0001197	abnormality of blood and blood-forming tissues | neoplasm | metabolic disease | immune system disease | abnormality of prenatal development or birth	4	CHEMBL468
CUL4A	ENSG00000139842	CRL4(CRBN) E3 ubiquitin ligase	CHEMBL468	CRL4(CRBN) E3 ubiquitin ligase inhibitor	NEGATIVE MODULATOR	THALIDOMIDE	1998	2	EFO_0000621	neuroblastoma	D009447	Neuroblastoma	119881	EFO_0000616 | EFO_0000618	neoplasm | nervous system disease	4	CHEMBL468
CUL4A	ENSG00000139842	CRL4(CRBN) E3 ubiquitin ligase	CHEMBL468	CRL4(CRBN) E3 ubiquitin ligase inhibitor	NEGATIVE MODULATOR	THALIDOMIDE	1998	2	EFO_0005570	oral cavity cancer	D009062	Mouth Neoplasms	119882	EFO_0000616	neoplasm	4	CHEMBL468
CUL4A	ENSG00000139842	CRL4(CRBN) E3 ubiquitin ligase	CHEMBL468	CRL4(CRBN) E3 ubiquitin ligase inhibitor	NEGATIVE MODULATOR	THALIDOMIDE	1998	2	EFO_1000158	Central Nervous System Neoplasm	D016543	Central Nervous System Neoplasms	119883	EFO_0000616 | EFO_0000618	neoplasm | nervous system disease	4	CHEMBL468
CUL4A	ENSG00000139842	CRL4(CRBN) E3 ubiquitin ligase	CHEMBL468	CRL4(CRBN) E3 ubiquitin ligase inhibitor	NEGATIVE MODULATOR	THALIDOMIDE	1998	2	EFO_1000318	Langerhans Cell Histiocytosis	D006646	Histiocytosis, Langerhans-Cell	119884	EFO_0000616 | EFO_0000540 | HP_0001197 | HP_0001871	neoplasm | immune system disease | abnormality of prenatal development or birth | abnormality of blood and blood-forming tissues	4	CHEMBL468
CUL4A	ENSG00000139842	CRL4(CRBN) E3 ubiquitin ligase	CHEMBL468	CRL4(CRBN) E3 ubiquitin ligase inhibitor	NEGATIVE MODULATOR	THALIDOMIDE	1998	2	EFO_1000613	Uterine Carcinosarcoma	D012192	Retroviridae Infections	119885	EFO_0000616 | EFO_0000512	neoplasm | reproductive system disease	4	CHEMBL468
CUL4A	ENSG00000139842	CRL4(CRBN) E3 ubiquitin ligase	CHEMBL468	CRL4(CRBN) E3 ubiquitin ligase inhibitor	NEGATIVE MODULATOR	THALIDOMIDE	1998	2	EFO_1001968	soft tissue sarcoma	D012509	Sarcoma	119886	EFO_0000616	neoplasm	4	CHEMBL468
CUL4A	ENSG00000139842	CRL4(CRBN) E3 ubiquitin ligase	CHEMBL468	CRL4(CRBN) E3 ubiquitin ligase inhibitor	NEGATIVE MODULATOR	THALIDOMIDE	1998	3	MONDO_0002087	peritoneum cancer	D010534	Peritoneal Neoplasms	119887	EFO_0000616	neoplasm	4	CHEMBL468
CUL4A	ENSG00000139842	CRL4(CRBN) E3 ubiquitin ligase	CHEMBL468	CRL4(CRBN) E3 ubiquitin ligase inhibitor	NEGATIVE MODULATOR	THALIDOMIDE	1998	3	MONDO_0002158	fallopian tube cancer	D005185	Fallopian Tube Neoplasms	119888	EFO_0000616 | EFO_0000512	neoplasm | reproductive system disease	4	CHEMBL468
CUL4A	ENSG00000139842	CRL4(CRBN) E3 ubiquitin ligase	CHEMBL468	CRL4(CRBN) E3 ubiquitin ligase inhibitor	NEGATIVE MODULATOR	THALIDOMIDE	1998	3	MONDO_0002367	kidney cancer	D007680	Kidney Neoplasms	119889	EFO_0000616 | HP_0000079	neoplasm | abnormality of the urinary system	4	CHEMBL468
CUL4A	ENSG00000139842	CRL4(CRBN) E3 ubiquitin ligase	CHEMBL468	CRL4(CRBN) E3 ubiquitin ligase inhibitor	NEGATIVE MODULATOR	THALIDOMIDE	1998	2	MONDO_0002691	liver cancer	D008113	Liver Neoplasms	119890	EFO_0000616 | EFO_0000589	neoplasm | metabolic disease	4	CHEMBL468
CUL4A	ENSG00000139842	CRL4(CRBN) E3 ubiquitin ligase	CHEMBL468	CRL4(CRBN) E3 ubiquitin ligase inhibitor	NEGATIVE MODULATOR	THALIDOMIDE	1998	2	MONDO_0003196	appendix carcinoma	D001063	Appendiceal Neoplasms	119891	EFO_0000616	neoplasm	4	CHEMBL468
CUL4A	ENSG00000139842	CRL4(CRBN) E3 ubiquitin ligase	CHEMBL468	CRL4(CRBN) E3 ubiquitin ligase inhibitor	NEGATIVE MODULATOR	THALIDOMIDE	1998	2	MONDO_0007254	breast cancer	D001943	Breast Neoplasms	119892	EFO_0000616	neoplasm	4	CHEMBL468
CUL4A	ENSG00000139842	CRL4(CRBN) E3 ubiquitin ligase	CHEMBL468	CRL4(CRBN) E3 ubiquitin ligase inhibitor	NEGATIVE MODULATOR	THALIDOMIDE	1998	2	MONDO_0007576	esophageal cancer	D004938	Esophageal Neoplasms	119893	EFO_0000616 | EFO_0000405	neoplasm | digestive system disease	4	CHEMBL468
CUL4A	ENSG00000139842	CRL4(CRBN) E3 ubiquitin ligase	CHEMBL468	CRL4(CRBN) E3 ubiquitin ligase inhibitor	NEGATIVE MODULATOR	THALIDOMIDE	1998	2	MONDO_0008170	ovarian cancer	D010051	Ovarian Neoplasms	119894	EFO_0005741 | EFO_0000512	infectious disease | reproductive system disease	4	CHEMBL468
CUL4A	ENSG00000139842	CRL4(CRBN) E3 ubiquitin ligase	CHEMBL468	CRL4(CRBN) E3 ubiquitin ligase inhibitor	NEGATIVE MODULATOR	THALIDOMIDE	1998	3	MONDO_0008315	prostate cancer	D064129	Prostatic Neoplasms, Castration-Resistant	119895	EFO_0000616 | HP_0000078 | HP_0000079	neoplasm | abnormality of the genital system | abnormality of the urinary system	4	CHEMBL468
CUL4A	ENSG00000139842	CRL4(CRBN) E3 ubiquitin ligase	CHEMBL468	CRL4(CRBN) E3 ubiquitin ligase inhibitor	NEGATIVE MODULATOR	THALIDOMIDE	1998	3	MONDO_0008903	lung cancer	D008175	Lung Neoplasms	119896	EFO_0000616 | EFO_0000684	neoplasm | respiratory system disease	4	CHEMBL468
CUL4A	ENSG00000139842	CRL4(CRBN) E3 ubiquitin ligase	CHEMBL468	CRL4(CRBN) E3 ubiquitin ligase inhibitor	NEGATIVE MODULATOR	THALIDOMIDE	1998	2	MONDO_0015564	Castleman disease	D005871	Castleman Disease	119897	EFO_0000616 | EFO_0005741 | EFO_0000540 | HP_0001197 | HP_0001871	neoplasm | infectious disease | immune system disease | abnormality of prenatal development or birth | abnormality of blood and blood-forming tissues	4	CHEMBL468
CUL4A	ENSG00000139842	CRL4(CRBN) E3 ubiquitin ligase	CHEMBL468	CRL4(CRBN) E3 ubiquitin ligase inhibitor	NEGATIVE MODULATOR	THALIDOMIDE	1998	2	MONDO_0018906	follicular lymphoma	D008224	Lymphoma, Follicular	119898	EFO_0000616 | EFO_0000540 | HP_0001197 | HP_0001871	neoplasm | immune system disease | abnormality of prenatal development or birth | abnormality of blood and blood-forming tissues	4	CHEMBL468
CUL4A	ENSG00000139842	CRL4(CRBN) E3 ubiquitin ligase	CHEMBL468	CRL4(CRBN) E3 ubiquitin ligase inhibitor	NEGATIVE MODULATOR	THALIDOMIDE	1998	3	MONDO_0019472	extranodal nasal NK/T cell lymphoma	D006103	Granuloma, Lethal Midline	119899	HP_0001871 | EFO_0000616 | EFO_0005741 | HP_0001197 | EFO_0010285	abnormality of blood and blood-forming tissues | neoplasm | infectious disease | abnormality of prenatal development or birth | integumentary system disease	4	CHEMBL468
CUL4A	ENSG00000139842	CRL4(CRBN) E3 ubiquitin ligase	CHEMBL468	CRL4(CRBN) E3 ubiquitin ligase inhibitor	NEGATIVE MODULATOR	THALIDOMIDE	1998	2	MONDO_0021063	malignant colon neoplasm	D003110	Colonic Neoplasms	119900	EFO_0000616 | EFO_0000405	neoplasm | digestive system disease	4	CHEMBL468
CUL4A	ENSG00000139842	CRL4(CRBN) E3 ubiquitin ligase	CHEMBL468	CRL4(CRBN) E3 ubiquitin ligase inhibitor	NEGATIVE MODULATOR	THALIDOMIDE	1998	2	MONDO_0044903	myelofibrosis	D055728	Primary Myelofibrosis	119901	HP_0000924 | HP_0003011 | EFO_0000540 | HP_0001871	abnormality of the skeletal system | abnormality of the musculature | immune system disease | abnormality of blood and blood-forming tissues	4	CHEMBL468
CUL4A	ENSG00000139842	CRL4(CRBN) E3 ubiquitin ligase	CHEMBL468	CRL4(CRBN) E3 ubiquitin ligase inhibitor	NEGATIVE MODULATOR	THALIDOMIDE	1998	2	EFO_0005628	proctitis	D011349	Proctitis	127970	EFO_0000540 | HP_0001197	immune system disease | abnormality of prenatal development or birth	4	CHEMBL468
CUL4A	ENSG00000139842	CRL4(CRBN) E3 ubiquitin ligase	CHEMBL468	CRL4(CRBN) E3 ubiquitin ligase inhibitor	NEGATIVE MODULATOR	THALIDOMIDE	1998	2	EFO_1001469	Mantle cell lymphoma	D020522	Lymphoma, Mantle-Cell	127971	EFO_0000616 | EFO_0000540 | HP_0001197 | HP_0001871	neoplasm | immune system disease | abnormality of prenatal development or birth | abnormality of blood and blood-forming tissues	4	CHEMBL468
CUL4A	ENSG00000139842	CRL4(CRBN) E3 ubiquitin ligase	CHEMBL468	CRL4(CRBN) E3 ubiquitin ligase inhibitor	NEGATIVE MODULATOR	THALIDOMIDE	1998	2	MONDO_0019558	discoid lupus erythematosus	D008179	Lupus Erythematosus, Discoid	127972	HP_0000924 | HP_0003011 | EFO_0000540 | EFO_1001986	abnormality of the skeletal system | abnormality of the musculature | immune system disease | connective tissue disease	4	CHEMBL468
CUL4A	ENSG00000139842	CRL4(CRBN) E3 ubiquitin ligase	CHEMBL468	CRL4(CRBN) E3 ubiquitin ligase inhibitor	NEGATIVE MODULATOR	THALIDOMIDE	1998	2	MONDO_0100096	COVID-19	D045169	Severe Acute Respiratory Syndrome	127973	EFO_0005741	infectious disease	4	CHEMBL468
CUL4A	ENSG00000139842	CRL4(CRBN) E3 ubiquitin ligase	CHEMBL468	CRL4(CRBN) E3 ubiquitin ligase inhibitor	NEGATIVE MODULATOR	THALIDOMIDE	1998	3	HP_0003073	Hypoalbuminemia	D034141	Hypoalbuminemia	134905	EFO_0000589	metabolic disease	4	CHEMBL468
CUL4A	ENSG00000139842	CRL4(CRBN) E3 ubiquitin ligase	CHEMBL468	CRL4(CRBN) E3 ubiquitin ligase inhibitor	NEGATIVE MODULATOR	THALIDOMIDE	1998	1	MONDO_0001056	gastric cancer	D013274	Stomach Neoplasms	138956	EFO_0000616 | EFO_0000405	neoplasm | digestive system disease	4	CHEMBL468
CUL4A	ENSG00000139842	CRL4(CRBN) E3 ubiquitin ligase	CHEMBL468	CRL4(CRBN) E3 ubiquitin ligase inhibitor	NEGATIVE MODULATOR	THALIDOMIDE	1998	2	MONDO_0004975	Alzheimer disease	D000544	Alzheimer Disease	138957	EFO_0000677 | EFO_0000618 | HP_0000707	mental or behavioural disorder | nervous system disease | abnormality of the nervous system	4	CHEMBL468
CUL4A	ENSG00000139842	CRL4(CRBN) E3 ubiquitin ligase	CHEMBL468	CRL4(CRBN) E3 ubiquitin ligase inhibitor	NEGATIVE MODULATOR	THALIDOMIDE	1998	2	MONDO_0004976	amyotrophic lateral sclerosis	D000690	Amyotrophic Lateral Sclerosis	138958	EFO_0000618	nervous system disease	4	CHEMBL468
CUL4A	ENSG00000139842	CRL4(CRBN) E3 ubiquitin ligase	CHEMBL468	CRL4(CRBN) E3 ubiquitin ligase inhibitor	NEGATIVE MODULATOR	THALIDOMIDE	1998	2	MONDO_0017816	primary systemic amyloidosis	D000075363	Immunoglobulin Light-chain Amyloidosis	138959			4	CHEMBL468
CUL4A	ENSG00000139842	CRL4(CRBN) E3 ubiquitin ligase	CHEMBL468	CRL4(CRBN) E3 ubiquitin ligase inhibitor	NEGATIVE MODULATOR	THALIDOMIDE	1998	3	MONDO_0018364	malignant epithelial tumor of ovary	D000077216	Carcinoma, Ovarian Epithelial	138960			4	CHEMBL468
CUL4A	ENSG00000139842	CRL4(CRBN) E3 ubiquitin ligase	CHEMBL468	CRL4(CRBN) E3 ubiquitin ligase inhibitor	NEGATIVE MODULATOR	THALIDOMIDE	1998	3	MONDO_0019338	sarcoidosis	D012507	Sarcoidosis	138961	EFO_1001986 | EFO_0010285 | EFO_0000684 | EFO_0004872 | EFO_0000540 | HP_0002715 | EFO_0000319	connective tissue disease | integumentary system disease | respiratory system disease | inflammatory biomarker measurement | immune system disease | abnormality of the immune system | cardiovascular disease	4	CHEMBL468
CUL4A	ENSG00000139842	CRL4(CRBN) E3 ubiquitin ligase	CHEMBL468	CRL4(CRBN) E3 ubiquitin ligase inhibitor	NEGATIVE MODULATOR	THALIDOMIDE	1998	3	MONDO_0019438	AL amyloidosis	D028226	Amyloidosis, Familial	138962	HP_0000924 | HP_0003011 | HP_0000079 | EFO_0000618 | EFO_0000319 | EFO_0000589	abnormality of the skeletal system | abnormality of the musculature | abnormality of the urinary system | nervous system disease | cardiovascular disease | metabolic disease	4	CHEMBL468
CUL4A	ENSG00000139842	CRL4(CRBN) E3 ubiquitin ligase	CHEMBL468	CRL4(CRBN) E3 ubiquitin ligase inhibitor	NEGATIVE MODULATOR	THALIDOMIDE	1998	2	Orphanet_848	Beta-thalassemia	D017086	beta-Thalassemia	138963	HP_0001197 | HP_0000079 | HP_0001871	abnormality of prenatal development or birth | abnormality of the urinary system | abnormality of blood and blood-forming tissues	4	CHEMBL468
CUL4A	ENSG00000139842	CRL4(CRBN) E3 ubiquitin ligase	CHEMBL468	CRL4(CRBN) E3 ubiquitin ligase inhibitor	NEGATIVE MODULATOR	THALIDOMIDE	1998	3	MONDO_0004992	cancer	D009369	Neoplasms	145297	EFO_0000616	neoplasm	4	CHEMBL468
RBX1	ENSG00000100387	CRL4(CRBN) E3 ubiquitin ligase	CHEMBL468	CRL4(CRBN) E3 ubiquitin ligase inhibitor	NEGATIVE MODULATOR	THALIDOMIDE	1998	4	EFO_0000540	immune system disease	D007154	Immune System Diseases	42007	EFO_0000540 | HP_0002715 | EFO_0004872	immune system disease | abnormality of the immune system | inflammatory biomarker measurement	4	CHEMBL468
RBX1	ENSG00000100387	CRL4(CRBN) E3 ubiquitin ligase	CHEMBL468	CRL4(CRBN) E3 ubiquitin ligase inhibitor	NEGATIVE MODULATOR	THALIDOMIDE	1998	3	EFO_0000384	Crohn's disease	D003424	Crohn Disease	43347	EFO_0000405 | EFO_0000540 | HP_0002715 | EFO_0004872 | EFO_1001986	digestive system disease | immune system disease | abnormality of the immune system | inflammatory biomarker measurement | connective tissue disease	4	CHEMBL468
RBX1	ENSG00000100387	CRL4(CRBN) E3 ubiquitin ligase	CHEMBL468	CRL4(CRBN) E3 ubiquitin ligase inhibitor	NEGATIVE MODULATOR	THALIDOMIDE	1998	1	EFO_0000717	systemic scleroderma	D012595	Scleroderma, Systemic	43580	EFO_1001986 | EFO_0010285 | HP_0000079 | EFO_0009690 | EFO_0000540 | HP_0002715 | EFO_0004872	connective tissue disease | integumentary system disease | abnormality of the urinary system | urinary system disease | immune system disease | abnormality of the immune system | inflammatory biomarker measurement	4	CHEMBL468
RBX1	ENSG00000100387	CRL4(CRBN) E3 ubiquitin ligase	CHEMBL468	CRL4(CRBN) E3 ubiquitin ligase inhibitor	NEGATIVE MODULATOR	THALIDOMIDE	1998	2	EFO_0000691	sarcoma	D012509	Sarcoma	44736	EFO_0000616	neoplasm	4	CHEMBL468
RBX1	ENSG00000100387	CRL4(CRBN) E3 ubiquitin ligase	CHEMBL468	CRL4(CRBN) E3 ubiquitin ligase inhibitor	NEGATIVE MODULATOR	THALIDOMIDE	1998	4	EFO_0001378	multiple myeloma	D009101	Multiple Myeloma	44874	HP_0001871 | EFO_0004503 | EFO_0004872 | EFO_0000540 | HP_0002715 | EFO_0000616	abnormality of blood and blood-forming tissues | hematological measurement | inflammatory biomarker measurement | immune system disease | abnormality of the immune system | neoplasm	4	CHEMBL468
RBX1	ENSG00000100387	CRL4(CRBN) E3 ubiquitin ligase	CHEMBL468	CRL4(CRBN) E3 ubiquitin ligase inhibitor	NEGATIVE MODULATOR	THALIDOMIDE	1998	2	EFO_0002430	primary myelofibrosis	D055728	Primary Myelofibrosis	45841	HP_0000924 | HP_0003011 | HP_0001871 | EFO_0000616 | EFO_0000540 | HP_0001197 | EFO_1001986	abnormality of the skeletal system | abnormality of the musculature | abnormality of blood and blood-forming tissues | neoplasm | immune system disease | abnormality of prenatal development or birth | connective tissue disease	4	CHEMBL468
RBX1	ENSG00000100387	CRL4(CRBN) E3 ubiquitin ligase	CHEMBL468	CRL4(CRBN) E3 ubiquitin ligase inhibitor	NEGATIVE MODULATOR	THALIDOMIDE	1998	1	EFO_0000474	epilepsy	D004827	Epilepsy	46444	EFO_0000677 | EFO_0000618 | HP_0000707	mental or behavioural disorder | nervous system disease | abnormality of the nervous system	4	CHEMBL468
RBX1	ENSG00000100387	CRL4(CRBN) E3 ubiquitin ligase	CHEMBL468	CRL4(CRBN) E3 ubiquitin ligase inhibitor	NEGATIVE MODULATOR	THALIDOMIDE	1998	3	EFO_0000365	colorectal adenocarcinoma	D015179	Colorectal Neoplasms	47188	EFO_0000616	neoplasm	4	CHEMBL468
RBX1	ENSG00000100387	CRL4(CRBN) E3 ubiquitin ligase	CHEMBL468	CRL4(CRBN) E3 ubiquitin ligase inhibitor	NEGATIVE MODULATOR	THALIDOMIDE	1998	3	EFO_0000616	neoplasm	D009369	Neoplasms	47301	EFO_0000616	neoplasm	4	CHEMBL468
RBX1	ENSG00000100387	CRL4(CRBN) E3 ubiquitin ligase	CHEMBL468	CRL4(CRBN) E3 ubiquitin ligase inhibitor	NEGATIVE MODULATOR	THALIDOMIDE	1998	2	EFO_0000764	HIV infection	D015658	HIV Infections	47390	EFO_0005741 | EFO_0000540 | HP_0002715	infectious disease | immune system disease | abnormality of the immune system	4	CHEMBL468
RBX1	ENSG00000100387	CRL4(CRBN) E3 ubiquitin ligase	CHEMBL468	CRL4(CRBN) E3 ubiquitin ligase inhibitor	NEGATIVE MODULATOR	THALIDOMIDE	1998	2	EFO_0003898	ankylosing spondylitis	D013167	Spondylitis, Ankylosing	47650	EFO_1001986 | EFO_0004872 | EFO_0000540 | HP_0002715 | HP_0000924	connective tissue disease | inflammatory biomarker measurement | immune system disease | abnormality of the immune system | abnormality of the skeletal system	4	CHEMBL468
RBX1	ENSG00000100387	CRL4(CRBN) E3 ubiquitin ligase	CHEMBL468	CRL4(CRBN) E3 ubiquitin ligase inhibitor	NEGATIVE MODULATOR	THALIDOMIDE	1998	2	EFO_0000095	chronic lymphocytic leukemia	D015451	Leukemia, Lymphocytic, Chronic, B-Cell	47830	HP_0001871 | EFO_0004503	abnormality of blood and blood-forming tissues | hematological measurement	4	CHEMBL468
RBX1	ENSG00000100387	CRL4(CRBN) E3 ubiquitin ligase	CHEMBL468	CRL4(CRBN) E3 ubiquitin ligase inhibitor	NEGATIVE MODULATOR	THALIDOMIDE	1998	3	EFO_0000182	hepatocellular carcinoma	D006528	Carcinoma, Hepatocellular	48485	EFO_0000616 | EFO_0000589	neoplasm | metabolic disease	4	CHEMBL468
RBX1	ENSG00000100387	CRL4(CRBN) E3 ubiquitin ligase	CHEMBL468	CRL4(CRBN) E3 ubiquitin ligase inhibitor	NEGATIVE MODULATOR	THALIDOMIDE	1998	1	EFO_0001065	endometriosis	D004715	Endometriosis	48737	EFO_0000512	reproductive system disease	4	CHEMBL468
RBX1	ENSG00000100387	CRL4(CRBN) E3 ubiquitin ligase	CHEMBL468	CRL4(CRBN) E3 ubiquitin ligase inhibitor	NEGATIVE MODULATOR	THALIDOMIDE	1998	2	EFO_0003047	hepatitis C virus infection	D006526	Hepatitis C	49483	EFO_0005741 | EFO_0000589	infectious disease | metabolic disease	4	CHEMBL468
RBX1	ENSG00000100387	CRL4(CRBN) E3 ubiquitin ligase	CHEMBL468	CRL4(CRBN) E3 ubiquitin ligase inhibitor	NEGATIVE MODULATOR	THALIDOMIDE	1998	2	EFO_0004268	sclerosing cholangitis	D015209	Cholangitis, Sclerosing	49599	EFO_0000589	metabolic disease	4	CHEMBL468
RBX1	ENSG00000100387	CRL4(CRBN) E3 ubiquitin ligase	CHEMBL468	CRL4(CRBN) E3 ubiquitin ligase inhibitor	NEGATIVE MODULATOR	THALIDOMIDE	1998	2	EFO_0003060	non-small cell lung carcinoma	D002289	Carcinoma, Non-Small-Cell Lung	52252	EFO_0000616 | EFO_0000684	neoplasm | respiratory system disease	4	CHEMBL468
RBX1	ENSG00000100387	CRL4(CRBN) E3 ubiquitin ligase	CHEMBL468	CRL4(CRBN) E3 ubiquitin ligase inhibitor	NEGATIVE MODULATOR	THALIDOMIDE	1998	2	EFO_0000096	neoplasm of mature B-cells	D008224	Lymphoma, Follicular	61994	EFO_0000616 | EFO_0000540 | HP_0001197 | HP_0001871	neoplasm | immune system disease | abnormality of prenatal development or birth | abnormality of blood and blood-forming tissues	4	CHEMBL468
RBX1	ENSG00000100387	CRL4(CRBN) E3 ubiquitin ligase	CHEMBL468	CRL4(CRBN) E3 ubiquitin ligase inhibitor	NEGATIVE MODULATOR	THALIDOMIDE	1998	2	EFO_0000183	Hodgkins lymphoma	D006689	Hodgkin Disease	61995	HP_0001871 | EFO_0004503 | EFO_0000616	abnormality of blood and blood-forming tissues | hematological measurement | neoplasm	4	CHEMBL468
RBX1	ENSG00000100387	CRL4(CRBN) E3 ubiquitin ligase	CHEMBL468	CRL4(CRBN) E3 ubiquitin ligase inhibitor	NEGATIVE MODULATOR	THALIDOMIDE	1998	2	EFO_0000191	MALT lymphoma	D018442	Lymphoma, B-Cell, Marginal Zone	61996	HP_0001871 | EFO_0000616 | EFO_0000540 | HP_0001197	abnormality of blood and blood-forming tissues | neoplasm | immune system disease | abnormality of prenatal development or birth	4	CHEMBL468
RBX1	ENSG00000100387	CRL4(CRBN) E3 ubiquitin ligase	CHEMBL468	CRL4(CRBN) E3 ubiquitin ligase inhibitor	NEGATIVE MODULATOR	THALIDOMIDE	1998	3	EFO_0000198	myelodysplastic syndrome	D009190	Myelodysplastic Syndromes	61997	EFO_0000616 | HP_0001871 | HP_0000924 | HP_0001197 | EFO_0004503 | EFO_0005741 | EFO_0000540 | HP_0002715 | EFO_0000677 | EFO_0000618 | HP_0000707	neoplasm | abnormality of blood and blood-forming tissues | abnormality of the skeletal system | abnormality of prenatal development or birth | hematological measurement | infectious disease | immune system disease | abnormality of the immune system | mental or behavioural disorder | nervous system disease | abnormality of the nervous system	4	CHEMBL468
RBX1	ENSG00000100387	CRL4(CRBN) E3 ubiquitin ligase	CHEMBL468	CRL4(CRBN) E3 ubiquitin ligase inhibitor	NEGATIVE MODULATOR	THALIDOMIDE	1998	2	EFO_0000342	chronic pancreatitis	D050500	Pancreatitis, Chronic	62001	EFO_0000589	metabolic disease	4	CHEMBL468
RBX1	ENSG00000100387	CRL4(CRBN) E3 ubiquitin ligase	CHEMBL468	CRL4(CRBN) E3 ubiquitin ligase inhibitor	NEGATIVE MODULATOR	THALIDOMIDE	1998	2	EFO_0000389	cutaneous melanoma	D008545	Melanoma	62002	EFO_0000616 | EFO_0000589 | EFO_0010285	neoplasm | metabolic disease | integumentary system disease	4	CHEMBL468
RBX1	ENSG00000100387	CRL4(CRBN) E3 ubiquitin ligase	CHEMBL468	CRL4(CRBN) E3 ubiquitin ligase inhibitor	NEGATIVE MODULATOR	THALIDOMIDE	1998	3	EFO_0000403	diffuse large B-cell lymphoma	D016403	Lymphoma, Large B-Cell, Diffuse	62003	EFO_0000616 | EFO_0000540 | HP_0001197 | HP_0001871	neoplasm | immune system disease | abnormality of prenatal development or birth | abnormality of blood and blood-forming tissues	4	CHEMBL468
RBX1	ENSG00000100387	CRL4(CRBN) E3 ubiquitin ligase	CHEMBL468	CRL4(CRBN) E3 ubiquitin ligase inhibitor	NEGATIVE MODULATOR	THALIDOMIDE	1998	2	EFO_0000519	glioblastoma multiforme	D005909	Glioblastoma	62004	EFO_0000616 | EFO_0000618 | HP_0000707 | EFO_0000677	neoplasm | nervous system disease | abnormality of the nervous system | mental or behavioural disorder	4	CHEMBL468
RBX1	ENSG00000100387	CRL4(CRBN) E3 ubiquitin ligase	CHEMBL468	CRL4(CRBN) E3 ubiquitin ligase inhibitor	NEGATIVE MODULATOR	THALIDOMIDE	1998	2	EFO_0000565	leukemia	D007938	Leukemia	62005	HP_0000924 | HP_0003011 | EFO_0000540 | EFO_0000616 | HP_0001871	abnormality of the skeletal system | abnormality of the musculature | immune system disease | neoplasm | abnormality of blood and blood-forming tissues	4	CHEMBL468
RBX1	ENSG00000100387	CRL4(CRBN) E3 ubiquitin ligase	CHEMBL468	CRL4(CRBN) E3 ubiquitin ligase inhibitor	NEGATIVE MODULATOR	THALIDOMIDE	1998	2	EFO_0000574	lymphoma	D008223	Lymphoma	62006	EFO_0000616 | HP_0001197 | HP_0001871	neoplasm | abnormality of prenatal development or birth | abnormality of blood and blood-forming tissues	4	CHEMBL468
RBX1	ENSG00000100387	CRL4(CRBN) E3 ubiquitin ligase	CHEMBL468	CRL4(CRBN) E3 ubiquitin ligase inhibitor	NEGATIVE MODULATOR	THALIDOMIDE	1998	2	EFO_0000673	prostate adenocarcinoma	D011471	Prostatic Neoplasms	62007	EFO_0000616 | EFO_0000512	neoplasm | reproductive system disease	4	CHEMBL468
RBX1	ENSG00000100387	CRL4(CRBN) E3 ubiquitin ligase	CHEMBL468	CRL4(CRBN) E3 ubiquitin ligase inhibitor	NEGATIVE MODULATOR	THALIDOMIDE	1998	2	EFO_0000676	psoriasis	D011565	Psoriasis	62008	EFO_0010285 | EFO_0000540 | HP_0002715 | EFO_0004872 | EFO_1001986	integumentary system disease | immune system disease | abnormality of the immune system | inflammatory biomarker measurement | connective tissue disease	4	CHEMBL468
RBX1	ENSG00000100387	CRL4(CRBN) E3 ubiquitin ligase	CHEMBL468	CRL4(CRBN) E3 ubiquitin ligase inhibitor	NEGATIVE MODULATOR	THALIDOMIDE	1998	2	EFO_0000681	renal cell carcinoma	D002292	Carcinoma, Renal Cell	62009	EFO_0000616 | HP_0000079	neoplasm | abnormality of the urinary system	4	CHEMBL468
RBX1	ENSG00000100387	CRL4(CRBN) E3 ubiquitin ligase	CHEMBL468	CRL4(CRBN) E3 ubiquitin ligase inhibitor	NEGATIVE MODULATOR	THALIDOMIDE	1998	3	EFO_0000729	ulcerative colitis	D003093	Colitis, Ulcerative	62010	EFO_1001986 | EFO_0000405 | EFO_0004872 | EFO_0000540 | HP_0002715	connective tissue disease | digestive system disease | inflammatory biomarker measurement | immune system disease | abnormality of the immune system	4	CHEMBL468
RBX1	ENSG00000100387	CRL4(CRBN) E3 ubiquitin ligase	CHEMBL468	CRL4(CRBN) E3 ubiquitin ligase inhibitor	NEGATIVE MODULATOR	THALIDOMIDE	1998	2	EFO_0000756	melanoma	D008545	Melanoma	62011	EFO_0000616 | EFO_0010285	neoplasm | integumentary system disease	4	CHEMBL468
RBX1	ENSG00000100387	CRL4(CRBN) E3 ubiquitin ligase	CHEMBL468	CRL4(CRBN) E3 ubiquitin ligase inhibitor	NEGATIVE MODULATOR	THALIDOMIDE	1998	2	EFO_0000765	AIDS	D000163	Acquired Immunodeficiency Syndrome	62012	EFO_0000512 | EFO_0005741 | EFO_0000540 | HP_0001197	reproductive system disease | infectious disease | immune system disease | abnormality of prenatal development or birth	4	CHEMBL468
RBX1	ENSG00000100387	CRL4(CRBN) E3 ubiquitin ligase	CHEMBL468	CRL4(CRBN) E3 ubiquitin ligase inhibitor	NEGATIVE MODULATOR	THALIDOMIDE	1998	3	EFO_0000768	idiopathic pulmonary fibrosis	D054990	Idiopathic Pulmonary Fibrosis	62013	EFO_0000684 | EFO_0000616	respiratory system disease | neoplasm	4	CHEMBL468
RBX1	ENSG00000100387	CRL4(CRBN) E3 ubiquitin ligase	CHEMBL468	CRL4(CRBN) E3 ubiquitin ligase inhibitor	NEGATIVE MODULATOR	THALIDOMIDE	1998	2	EFO_0002939	medulloblastoma	D008527	Medulloblastoma	62021	EFO_0000616 | EFO_0000618	neoplasm | nervous system disease	4	CHEMBL468
RBX1	ENSG00000100387	CRL4(CRBN) E3 ubiquitin ligase	CHEMBL468	CRL4(CRBN) E3 ubiquitin ligase inhibitor	NEGATIVE MODULATOR	THALIDOMIDE	1998	2	EFO_0003843	pain	D010146	Pain	62022	EFO_0003765	general symptoms and signs	4	CHEMBL468
RBX1	ENSG00000100387	CRL4(CRBN) E3 ubiquitin ligase	CHEMBL468	CRL4(CRBN) E3 ubiquitin ligase inhibitor	NEGATIVE MODULATOR	THALIDOMIDE	1998	3	EFO_0003865	kidney neoplasm	D007680	Kidney Neoplasms	62023	EFO_0000616 | HP_0000079	neoplasm | abnormality of the urinary system	4	CHEMBL468
RBX1	ENSG00000100387	CRL4(CRBN) E3 ubiquitin ligase	CHEMBL468	CRL4(CRBN) E3 ubiquitin ligase inhibitor	NEGATIVE MODULATOR	THALIDOMIDE	1998	3	EFO_0004142	colorectal neoplasm	D015179	Colorectal Neoplasms	62024	EFO_0000616	neoplasm	4	CHEMBL468
RBX1	ENSG00000100387	CRL4(CRBN) E3 ubiquitin ligase	CHEMBL468	CRL4(CRBN) E3 ubiquitin ligase inhibitor	NEGATIVE MODULATOR	THALIDOMIDE	1998	2	EFO_0005543	glioma	D005910	Glioma	62026	EFO_0000616 | EFO_0000618 | HP_0000707	neoplasm | nervous system disease | abnormality of the nervous system	4	CHEMBL468
RBX1	ENSG00000100387	CRL4(CRBN) E3 ubiquitin ligase	CHEMBL468	CRL4(CRBN) E3 ubiquitin ligase inhibitor	NEGATIVE MODULATOR	THALIDOMIDE	1998	2	EFO_0005952	non-Hodgkins lymphoma	D008228	Lymphoma, Non-Hodgkin	62027	EFO_0000616 | HP_0001871 | EFO_0004503	neoplasm | abnormality of blood and blood-forming tissues | hematological measurement	4	CHEMBL468
RBX1	ENSG00000100387	CRL4(CRBN) E3 ubiquitin ligase	CHEMBL468	CRL4(CRBN) E3 ubiquitin ligase inhibitor	NEGATIVE MODULATOR	THALIDOMIDE	1998	2	EFO_0006859	head and neck malignant neoplasia	D006258	Head and Neck Neoplasms	62028	EFO_0000616	neoplasm	4	CHEMBL468
RBX1	ENSG00000100387	CRL4(CRBN) E3 ubiquitin ligase	CHEMBL468	CRL4(CRBN) E3 ubiquitin ligase inhibitor	NEGATIVE MODULATOR	THALIDOMIDE	1998	3	EFO_0006888	vascular malformation	D054079	Vascular Malformations	62029	EFO_0000319	cardiovascular disease	4	CHEMBL468
RBX1	ENSG00000100387	CRL4(CRBN) E3 ubiquitin ligase	CHEMBL468	CRL4(CRBN) E3 ubiquitin ligase inhibitor	NEGATIVE MODULATOR	THALIDOMIDE	1998	2	EFO_0007160	autoimmune thrombocytopenic purpura	D016553	Purpura, Thrombocytopenic, Idiopathic	62030	HP_0000079 | EFO_0000540 | HP_0001871	abnormality of the urinary system | immune system disease | abnormality of blood and blood-forming tissues	4	CHEMBL468
RBX1	ENSG00000100387	CRL4(CRBN) E3 ubiquitin ligase	CHEMBL468	CRL4(CRBN) E3 ubiquitin ligase inhibitor	NEGATIVE MODULATOR	THALIDOMIDE	1998	2	EFO_0007312	HIV wasting syndrome	D019247	HIV Wasting Syndrome	62031	EFO_0000512 | EFO_0005741 | EFO_0000540	reproductive system disease | infectious disease | immune system disease	4	CHEMBL468
RBX1	ENSG00000100387	CRL4(CRBN) E3 ubiquitin ligase	CHEMBL468	CRL4(CRBN) E3 ubiquitin ligase inhibitor	NEGATIVE MODULATOR	THALIDOMIDE	1998	2	EFO_1000045	pancreatic neuroendocrine tumor	D018358	Neuroendocrine Tumors	62032	EFO_0000616 | EFO_0000589	neoplasm | metabolic disease	4	CHEMBL468
RBX1	ENSG00000100387	CRL4(CRBN) E3 ubiquitin ligase	CHEMBL468	CRL4(CRBN) E3 ubiquitin ligase inhibitor	NEGATIVE MODULATOR	THALIDOMIDE	1998	2	EFO_1001767	brain stem neoplasm	D020295	Brain Stem Neoplasms	62034	EFO_0000616 | EFO_0000618	neoplasm | nervous system disease	4	CHEMBL468
RBX1	ENSG00000100387	CRL4(CRBN) E3 ubiquitin ligase	CHEMBL468	CRL4(CRBN) E3 ubiquitin ligase inhibitor	NEGATIVE MODULATOR	THALIDOMIDE	1998	1	EFO_1001875	amyloidosis	D000686	Amyloidosis	62035	EFO_0000589	metabolic disease	4	CHEMBL468
RBX1	ENSG00000100387	CRL4(CRBN) E3 ubiquitin ligase	CHEMBL468	CRL4(CRBN) E3 ubiquitin ligase inhibitor	NEGATIVE MODULATOR	THALIDOMIDE	1998	2	EFO_1001901	neuroendocrine neoplasm	D018358	Neuroendocrine Tumors	62036	EFO_0000589 | EFO_0000616	metabolic disease | neoplasm	4	CHEMBL468
RBX1	ENSG00000100387	CRL4(CRBN) E3 ubiquitin ligase	CHEMBL468	CRL4(CRBN) E3 ubiquitin ligase inhibitor	NEGATIVE MODULATOR	THALIDOMIDE	1998	3	EFO_1001951	colorectal carcinoma	D015179	Colorectal Neoplasms	62038	EFO_0000616 | EFO_0000405	neoplasm | digestive system disease	4	CHEMBL468
RBX1	ENSG00000100387	CRL4(CRBN) E3 ubiquitin ligase	CHEMBL468	CRL4(CRBN) E3 ubiquitin ligase inhibitor	NEGATIVE MODULATOR	THALIDOMIDE	1998	2	EFO_1001996	Thalassemia	D013789	Thalassemia	62039	HP_0001197 | HP_0001871	abnormality of prenatal development or birth | abnormality of blood and blood-forming tissues	4	CHEMBL468
RBX1	ENSG00000100387	CRL4(CRBN) E3 ubiquitin ligase	CHEMBL468	CRL4(CRBN) E3 ubiquitin ligase inhibitor	NEGATIVE MODULATOR	THALIDOMIDE	1998	3	HP_0012735	Cough	D003371	Cough	62040	EFO_0000684	respiratory system disease	4	CHEMBL468
RBX1	ENSG00000100387	CRL4(CRBN) E3 ubiquitin ligase	CHEMBL468	CRL4(CRBN) E3 ubiquitin ligase inhibitor	NEGATIVE MODULATOR	THALIDOMIDE	1998	2	EFO_0009441	Waldenstrom macroglobulinemia	D008258	Waldenstrom Macroglobulinemia	109540	HP_0001871 | EFO_0000616 | EFO_0000589 | EFO_0000540 | HP_0001197	abnormality of blood and blood-forming tissues | neoplasm | metabolic disease | immune system disease | abnormality of prenatal development or birth	4	CHEMBL468
RBX1	ENSG00000100387	CRL4(CRBN) E3 ubiquitin ligase	CHEMBL468	CRL4(CRBN) E3 ubiquitin ligase inhibitor	NEGATIVE MODULATOR	THALIDOMIDE	1998	2	EFO_0000621	neuroblastoma	D009447	Neuroblastoma	119881	EFO_0000616 | EFO_0000618	neoplasm | nervous system disease	4	CHEMBL468
RBX1	ENSG00000100387	CRL4(CRBN) E3 ubiquitin ligase	CHEMBL468	CRL4(CRBN) E3 ubiquitin ligase inhibitor	NEGATIVE MODULATOR	THALIDOMIDE	1998	2	EFO_0005570	oral cavity cancer	D009062	Mouth Neoplasms	119882	EFO_0000616	neoplasm	4	CHEMBL468
RBX1	ENSG00000100387	CRL4(CRBN) E3 ubiquitin ligase	CHEMBL468	CRL4(CRBN) E3 ubiquitin ligase inhibitor	NEGATIVE MODULATOR	THALIDOMIDE	1998	2	EFO_1000158	Central Nervous System Neoplasm	D016543	Central Nervous System Neoplasms	119883	EFO_0000616 | EFO_0000618	neoplasm | nervous system disease	4	CHEMBL468
RBX1	ENSG00000100387	CRL4(CRBN) E3 ubiquitin ligase	CHEMBL468	CRL4(CRBN) E3 ubiquitin ligase inhibitor	NEGATIVE MODULATOR	THALIDOMIDE	1998	2	EFO_1000318	Langerhans Cell Histiocytosis	D006646	Histiocytosis, Langerhans-Cell	119884	EFO_0000616 | EFO_0000540 | HP_0001197 | HP_0001871	neoplasm | immune system disease | abnormality of prenatal development or birth | abnormality of blood and blood-forming tissues	4	CHEMBL468
RBX1	ENSG00000100387	CRL4(CRBN) E3 ubiquitin ligase	CHEMBL468	CRL4(CRBN) E3 ubiquitin ligase inhibitor	NEGATIVE MODULATOR	THALIDOMIDE	1998	2	EFO_1000613	Uterine Carcinosarcoma	D012192	Retroviridae Infections	119885	EFO_0000616 | EFO_0000512	neoplasm | reproductive system disease	4	CHEMBL468
RBX1	ENSG00000100387	CRL4(CRBN) E3 ubiquitin ligase	CHEMBL468	CRL4(CRBN) E3 ubiquitin ligase inhibitor	NEGATIVE MODULATOR	THALIDOMIDE	1998	2	EFO_1001968	soft tissue sarcoma	D012509	Sarcoma	119886	EFO_0000616	neoplasm	4	CHEMBL468
RBX1	ENSG00000100387	CRL4(CRBN) E3 ubiquitin ligase	CHEMBL468	CRL4(CRBN) E3 ubiquitin ligase inhibitor	NEGATIVE MODULATOR	THALIDOMIDE	1998	3	MONDO_0002087	peritoneum cancer	D010534	Peritoneal Neoplasms	119887	EFO_0000616	neoplasm	4	CHEMBL468
RBX1	ENSG00000100387	CRL4(CRBN) E3 ubiquitin ligase	CHEMBL468	CRL4(CRBN) E3 ubiquitin ligase inhibitor	NEGATIVE MODULATOR	THALIDOMIDE	1998	3	MONDO_0002158	fallopian tube cancer	D005185	Fallopian Tube Neoplasms	119888	EFO_0000616 | EFO_0000512	neoplasm | reproductive system disease	4	CHEMBL468
RBX1	ENSG00000100387	CRL4(CRBN) E3 ubiquitin ligase	CHEMBL468	CRL4(CRBN) E3 ubiquitin ligase inhibitor	NEGATIVE MODULATOR	THALIDOMIDE	1998	3	MONDO_0002367	kidney cancer	D007680	Kidney Neoplasms	119889	EFO_0000616 | HP_0000079	neoplasm | abnormality of the urinary system	4	CHEMBL468
RBX1	ENSG00000100387	CRL4(CRBN) E3 ubiquitin ligase	CHEMBL468	CRL4(CRBN) E3 ubiquitin ligase inhibitor	NEGATIVE MODULATOR	THALIDOMIDE	1998	2	MONDO_0002691	liver cancer	D008113	Liver Neoplasms	119890	EFO_0000616 | EFO_0000589	neoplasm | metabolic disease	4	CHEMBL468
RBX1	ENSG00000100387	CRL4(CRBN) E3 ubiquitin ligase	CHEMBL468	CRL4(CRBN) E3 ubiquitin ligase inhibitor	NEGATIVE MODULATOR	THALIDOMIDE	1998	2	MONDO_0003196	appendix carcinoma	D001063	Appendiceal Neoplasms	119891	EFO_0000616	neoplasm	4	CHEMBL468
RBX1	ENSG00000100387	CRL4(CRBN) E3 ubiquitin ligase	CHEMBL468	CRL4(CRBN) E3 ubiquitin ligase inhibitor	NEGATIVE MODULATOR	THALIDOMIDE	1998	2	MONDO_0007254	breast cancer	D001943	Breast Neoplasms	119892	EFO_0000616	neoplasm	4	CHEMBL468
RBX1	ENSG00000100387	CRL4(CRBN) E3 ubiquitin ligase	CHEMBL468	CRL4(CRBN) E3 ubiquitin ligase inhibitor	NEGATIVE MODULATOR	THALIDOMIDE	1998	2	MONDO_0007576	esophageal cancer	D004938	Esophageal Neoplasms	119893	EFO_0000616 | EFO_0000405	neoplasm | digestive system disease	4	CHEMBL468
RBX1	ENSG00000100387	CRL4(CRBN) E3 ubiquitin ligase	CHEMBL468	CRL4(CRBN) E3 ubiquitin ligase inhibitor	NEGATIVE MODULATOR	THALIDOMIDE	1998	2	MONDO_0008170	ovarian cancer	D010051	Ovarian Neoplasms	119894	EFO_0005741 | EFO_0000512	infectious disease | reproductive system disease	4	CHEMBL468
RBX1	ENSG00000100387	CRL4(CRBN) E3 ubiquitin ligase	CHEMBL468	CRL4(CRBN) E3 ubiquitin ligase inhibitor	NEGATIVE MODULATOR	THALIDOMIDE	1998	3	MONDO_0008315	prostate cancer	D064129	Prostatic Neoplasms, Castration-Resistant	119895	EFO_0000616 | HP_0000078 | HP_0000079	neoplasm | abnormality of the genital system | abnormality of the urinary system	4	CHEMBL468
RBX1	ENSG00000100387	CRL4(CRBN) E3 ubiquitin ligase	CHEMBL468	CRL4(CRBN) E3 ubiquitin ligase inhibitor	NEGATIVE MODULATOR	THALIDOMIDE	1998	3	MONDO_0008903	lung cancer	D008175	Lung Neoplasms	119896	EFO_0000616 | EFO_0000684	neoplasm | respiratory system disease	4	CHEMBL468
RBX1	ENSG00000100387	CRL4(CRBN) E3 ubiquitin ligase	CHEMBL468	CRL4(CRBN) E3 ubiquitin ligase inhibitor	NEGATIVE MODULATOR	THALIDOMIDE	1998	2	MONDO_0015564	Castleman disease	D005871	Castleman Disease	119897	EFO_0000616 | EFO_0005741 | EFO_0000540 | HP_0001197 | HP_0001871	neoplasm | infectious disease | immune system disease | abnormality of prenatal development or birth | abnormality of blood and blood-forming tissues	4	CHEMBL468
RBX1	ENSG00000100387	CRL4(CRBN) E3 ubiquitin ligase	CHEMBL468	CRL4(CRBN) E3 ubiquitin ligase inhibitor	NEGATIVE MODULATOR	THALIDOMIDE	1998	2	MONDO_0018906	follicular lymphoma	D008224	Lymphoma, Follicular	119898	EFO_0000616 | EFO_0000540 | HP_0001197 | HP_0001871	neoplasm | immune system disease | abnormality of prenatal development or birth | abnormality of blood and blood-forming tissues	4	CHEMBL468
RBX1	ENSG00000100387	CRL4(CRBN) E3 ubiquitin ligase	CHEMBL468	CRL4(CRBN) E3 ubiquitin ligase inhibitor	NEGATIVE MODULATOR	THALIDOMIDE	1998	3	MONDO_0019472	extranodal nasal NK/T cell lymphoma	D006103	Granuloma, Lethal Midline	119899	HP_0001871 | EFO_0000616 | EFO_0005741 | HP_0001197 | EFO_0010285	abnormality of blood and blood-forming tissues | neoplasm | infectious disease | abnormality of prenatal development or birth | integumentary system disease	4	CHEMBL468
RBX1	ENSG00000100387	CRL4(CRBN) E3 ubiquitin ligase	CHEMBL468	CRL4(CRBN) E3 ubiquitin ligase inhibitor	NEGATIVE MODULATOR	THALIDOMIDE	1998	2	MONDO_0021063	malignant colon neoplasm	D003110	Colonic Neoplasms	119900	EFO_0000616 | EFO_0000405	neoplasm | digestive system disease	4	CHEMBL468
RBX1	ENSG00000100387	CRL4(CRBN) E3 ubiquitin ligase	CHEMBL468	CRL4(CRBN) E3 ubiquitin ligase inhibitor	NEGATIVE MODULATOR	THALIDOMIDE	1998	2	MONDO_0044903	myelofibrosis	D055728	Primary Myelofibrosis	119901	HP_0000924 | HP_0003011 | EFO_0000540 | HP_0001871	abnormality of the skeletal system | abnormality of the musculature | immune system disease | abnormality of blood and blood-forming tissues	4	CHEMBL468
RBX1	ENSG00000100387	CRL4(CRBN) E3 ubiquitin ligase	CHEMBL468	CRL4(CRBN) E3 ubiquitin ligase inhibitor	NEGATIVE MODULATOR	THALIDOMIDE	1998	2	EFO_0005628	proctitis	D011349	Proctitis	127970	EFO_0000540 | HP_0001197	immune system disease | abnormality of prenatal development or birth	4	CHEMBL468
RBX1	ENSG00000100387	CRL4(CRBN) E3 ubiquitin ligase	CHEMBL468	CRL4(CRBN) E3 ubiquitin ligase inhibitor	NEGATIVE MODULATOR	THALIDOMIDE	1998	2	EFO_1001469	Mantle cell lymphoma	D020522	Lymphoma, Mantle-Cell	127971	EFO_0000616 | EFO_0000540 | HP_0001197 | HP_0001871	neoplasm | immune system disease | abnormality of prenatal development or birth | abnormality of blood and blood-forming tissues	4	CHEMBL468
RBX1	ENSG00000100387	CRL4(CRBN) E3 ubiquitin ligase	CHEMBL468	CRL4(CRBN) E3 ubiquitin ligase inhibitor	NEGATIVE MODULATOR	THALIDOMIDE	1998	2	MONDO_0019558	discoid lupus erythematosus	D008179	Lupus Erythematosus, Discoid	127972	HP_0000924 | HP_0003011 | EFO_0000540 | EFO_1001986	abnormality of the skeletal system | abnormality of the musculature | immune system disease | connective tissue disease	4	CHEMBL468
RBX1	ENSG00000100387	CRL4(CRBN) E3 ubiquitin ligase	CHEMBL468	CRL4(CRBN) E3 ubiquitin ligase inhibitor	NEGATIVE MODULATOR	THALIDOMIDE	1998	2	MONDO_0100096	COVID-19	D045169	Severe Acute Respiratory Syndrome	127973	EFO_0005741	infectious disease	4	CHEMBL468
RBX1	ENSG00000100387	CRL4(CRBN) E3 ubiquitin ligase	CHEMBL468	CRL4(CRBN) E3 ubiquitin ligase inhibitor	NEGATIVE MODULATOR	THALIDOMIDE	1998	3	HP_0003073	Hypoalbuminemia	D034141	Hypoalbuminemia	134905	EFO_0000589	metabolic disease	4	CHEMBL468
RBX1	ENSG00000100387	CRL4(CRBN) E3 ubiquitin ligase	CHEMBL468	CRL4(CRBN) E3 ubiquitin ligase inhibitor	NEGATIVE MODULATOR	THALIDOMIDE	1998	1	MONDO_0001056	gastric cancer	D013274	Stomach Neoplasms	138956	EFO_0000616 | EFO_0000405	neoplasm | digestive system disease	4	CHEMBL468
RBX1	ENSG00000100387	CRL4(CRBN) E3 ubiquitin ligase	CHEMBL468	CRL4(CRBN) E3 ubiquitin ligase inhibitor	NEGATIVE MODULATOR	THALIDOMIDE	1998	2	MONDO_0004975	Alzheimer disease	D000544	Alzheimer Disease	138957	EFO_0000677 | EFO_0000618 | HP_0000707	mental or behavioural disorder | nervous system disease | abnormality of the nervous system	4	CHEMBL468
RBX1	ENSG00000100387	CRL4(CRBN) E3 ubiquitin ligase	CHEMBL468	CRL4(CRBN) E3 ubiquitin ligase inhibitor	NEGATIVE MODULATOR	THALIDOMIDE	1998	2	MONDO_0004976	amyotrophic lateral sclerosis	D000690	Amyotrophic Lateral Sclerosis	138958	EFO_0000618	nervous system disease	4	CHEMBL468
RBX1	ENSG00000100387	CRL4(CRBN) E3 ubiquitin ligase	CHEMBL468	CRL4(CRBN) E3 ubiquitin ligase inhibitor	NEGATIVE MODULATOR	THALIDOMIDE	1998	2	MONDO_0017816	primary systemic amyloidosis	D000075363	Immunoglobulin Light-chain Amyloidosis	138959			4	CHEMBL468
RBX1	ENSG00000100387	CRL4(CRBN) E3 ubiquitin ligase	CHEMBL468	CRL4(CRBN) E3 ubiquitin ligase inhibitor	NEGATIVE MODULATOR	THALIDOMIDE	1998	3	MONDO_0018364	malignant epithelial tumor of ovary	D000077216	Carcinoma, Ovarian Epithelial	138960			4	CHEMBL468
RBX1	ENSG00000100387	CRL4(CRBN) E3 ubiquitin ligase	CHEMBL468	CRL4(CRBN) E3 ubiquitin ligase inhibitor	NEGATIVE MODULATOR	THALIDOMIDE	1998	3	MONDO_0019338	sarcoidosis	D012507	Sarcoidosis	138961	EFO_1001986 | EFO_0010285 | EFO_0000684 | EFO_0004872 | EFO_0000540 | HP_0002715 | EFO_0000319	connective tissue disease | integumentary system disease | respiratory system disease | inflammatory biomarker measurement | immune system disease | abnormality of the immune system | cardiovascular disease	4	CHEMBL468
RBX1	ENSG00000100387	CRL4(CRBN) E3 ubiquitin ligase	CHEMBL468	CRL4(CRBN) E3 ubiquitin ligase inhibitor	NEGATIVE MODULATOR	THALIDOMIDE	1998	3	MONDO_0019438	AL amyloidosis	D028226	Amyloidosis, Familial	138962	HP_0000924 | HP_0003011 | HP_0000079 | EFO_0000618 | EFO_0000319 | EFO_0000589	abnormality of the skeletal system | abnormality of the musculature | abnormality of the urinary system | nervous system disease | cardiovascular disease | metabolic disease	4	CHEMBL468
RBX1	ENSG00000100387	CRL4(CRBN) E3 ubiquitin ligase	CHEMBL468	CRL4(CRBN) E3 ubiquitin ligase inhibitor	NEGATIVE MODULATOR	THALIDOMIDE	1998	2	Orphanet_848	Beta-thalassemia	D017086	beta-Thalassemia	138963	HP_0001197 | HP_0000079 | HP_0001871	abnormality of prenatal development or birth | abnormality of the urinary system | abnormality of blood and blood-forming tissues	4	CHEMBL468
RBX1	ENSG00000100387	CRL4(CRBN) E3 ubiquitin ligase	CHEMBL468	CRL4(CRBN) E3 ubiquitin ligase inhibitor	NEGATIVE MODULATOR	THALIDOMIDE	1998	3	MONDO_0004992	cancer	D009369	Neoplasms	145297	EFO_0000616	neoplasm	4	CHEMBL468
CRBN	ENSG00000113851	CRL4(CRBN) E3 ubiquitin ligase	CHEMBL43452	CRL4(CRBN) E3 ubiquitin ligase inhibitor	NEGATIVE MODULATOR	POMALIDOMIDE	2013	2	EFO_0004251	myeloproliferative disorder	D009196	Myeloproliferative Disorders	41413	EFO_0000616 | HP_0001197 | HP_0001871	neoplasm | abnormality of prenatal development or birth | abnormality of blood and blood-forming tissues	4	CHEMBL43452
CRBN	ENSG00000113851	CRL4(CRBN) E3 ubiquitin ligase	CHEMBL43452	CRL4(CRBN) E3 ubiquitin ligase inhibitor	NEGATIVE MODULATOR	POMALIDOMIDE	2013	4	EFO_0000540	immune system disease	D007154	Immune System Diseases	42181	EFO_0000540 | HP_0002715 | EFO_0004872	immune system disease | abnormality of the immune system | inflammatory biomarker measurement	4	CHEMBL43452
CRBN	ENSG00000113851	CRL4(CRBN) E3 ubiquitin ligase	CHEMBL43452	CRL4(CRBN) E3 ubiquitin ligase inhibitor	NEGATIVE MODULATOR	POMALIDOMIDE	2013	2	EFO_0000717	systemic scleroderma	D012595	Scleroderma, Systemic	44759	EFO_1001986 | EFO_0010285 | HP_0000079 | EFO_0009690 | EFO_0000540 | HP_0002715 | EFO_0004872	connective tissue disease | integumentary system disease | abnormality of the urinary system | urinary system disease | immune system disease | abnormality of the immune system | inflammatory biomarker measurement	4	CHEMBL43452
CRBN	ENSG00000113851	CRL4(CRBN) E3 ubiquitin ligase	CHEMBL43452	CRL4(CRBN) E3 ubiquitin ligase inhibitor	NEGATIVE MODULATOR	POMALIDOMIDE	2013	4	EFO_0001378	multiple myeloma	D009101	Multiple Myeloma	44877	HP_0001871 | EFO_0004503 | EFO_0004872 | EFO_0000540 | HP_0002715 | EFO_0000616	abnormality of blood and blood-forming tissues | hematological measurement | inflammatory biomarker measurement | immune system disease | abnormality of the immune system | neoplasm	4	CHEMBL43452
CRBN	ENSG00000113851	CRL4(CRBN) E3 ubiquitin ligase	CHEMBL43452	CRL4(CRBN) E3 ubiquitin ligase inhibitor	NEGATIVE MODULATOR	POMALIDOMIDE	2013	2	EFO_0000558	Kaposi's sarcoma	D012514	Sarcoma, Kaposi	47272	EFO_0000616 | EFO_0000319 | EFO_0005741	neoplasm | cardiovascular disease | infectious disease	4	CHEMBL43452
CRBN	ENSG00000113851	CRL4(CRBN) E3 ubiquitin ligase	CHEMBL43452	CRL4(CRBN) E3 ubiquitin ligase inhibitor	NEGATIVE MODULATOR	POMALIDOMIDE	2013	1	EFO_0000616	neoplasm	D009369	Neoplasms	48022	EFO_0000616	neoplasm	4	CHEMBL43452
CRBN	ENSG00000113851	CRL4(CRBN) E3 ubiquitin ligase	CHEMBL43452	CRL4(CRBN) E3 ubiquitin ligase inhibitor	NEGATIVE MODULATOR	POMALIDOMIDE	2013	3	EFO_0002430	primary myelofibrosis	D055728	Primary Myelofibrosis	48805	HP_0000924 | HP_0003011 | HP_0001871 | EFO_0000616 | EFO_0000540 | HP_0001197 | EFO_1001986	abnormality of the skeletal system | abnormality of the musculature | abnormality of blood and blood-forming tissues | neoplasm | immune system disease | abnormality of prenatal development or birth | connective tissue disease	4	CHEMBL43452
CRBN	ENSG00000113851	CRL4(CRBN) E3 ubiquitin ligase	CHEMBL43452	CRL4(CRBN) E3 ubiquitin ligase inhibitor	NEGATIVE MODULATOR	POMALIDOMIDE	2013	2	EFO_0000403	diffuse large B-cell lymphoma	D016403	Lymphoma, Large B-Cell, Diffuse	65939	EFO_0000616 | EFO_0000540 | HP_0001197 | HP_0001871	neoplasm | immune system disease | abnormality of prenatal development or birth | abnormality of blood and blood-forming tissues	4	CHEMBL43452
CRBN	ENSG00000113851	CRL4(CRBN) E3 ubiquitin ligase	CHEMBL43452	CRL4(CRBN) E3 ubiquitin ligase inhibitor	NEGATIVE MODULATOR	POMALIDOMIDE	2013	1	EFO_0000702	small cell lung carcinoma	D055752	Small Cell Lung Carcinoma	65940	EFO_0000616 | EFO_0000684 | EFO_0000589 | HP_0001197	neoplasm | respiratory system disease | metabolic disease | abnormality of prenatal development or birth	4	CHEMBL43452
CRBN	ENSG00000113851	CRL4(CRBN) E3 ubiquitin ligase	CHEMBL43452	CRL4(CRBN) E3 ubiquitin ligase inhibitor	NEGATIVE MODULATOR	POMALIDOMIDE	2013	2	EFO_0002429	polycythemia vera	D011087	Polycythemia Vera	65943	HP_0000924 | HP_0003011 | HP_0001871 | EFO_0000616 | EFO_0000540 | HP_0001197 | EFO_1001986	abnormality of the skeletal system | abnormality of the musculature | abnormality of blood and blood-forming tissues | neoplasm | immune system disease | abnormality of prenatal development or birth | connective tissue disease	4	CHEMBL43452
CRBN	ENSG00000113851	CRL4(CRBN) E3 ubiquitin ligase	CHEMBL43452	CRL4(CRBN) E3 ubiquitin ligase inhibitor	NEGATIVE MODULATOR	POMALIDOMIDE	2013	1	EFO_0002618	pancreatic carcinoma	D010190	Pancreatic Neoplasms	65945	EFO_0000616 | EFO_0000589	neoplasm | metabolic disease	4	CHEMBL43452
CRBN	ENSG00000113851	CRL4(CRBN) E3 ubiquitin ligase	CHEMBL43452	CRL4(CRBN) E3 ubiquitin ligase inhibitor	NEGATIVE MODULATOR	POMALIDOMIDE	2013	2	EFO_0002939	medulloblastoma	D008527	Medulloblastoma	65946	EFO_0000616 | EFO_0000618	neoplasm | nervous system disease	4	CHEMBL43452
CRBN	ENSG00000113851	CRL4(CRBN) E3 ubiquitin ligase	CHEMBL43452	CRL4(CRBN) E3 ubiquitin ligase inhibitor	NEGATIVE MODULATOR	POMALIDOMIDE	2013	2	EFO_0006475	plasma cell leukemia	D007952	Leukemia, Plasma Cell	65947	HP_0000924 | HP_0003011 | HP_0001871 | EFO_0000616 | EFO_0000540 | HP_0001197	abnormality of the skeletal system | abnormality of the musculature | abnormality of blood and blood-forming tissues | neoplasm | immune system disease | abnormality of prenatal development or birth	4	CHEMBL43452
CRBN	ENSG00000113851	CRL4(CRBN) E3 ubiquitin ligase	CHEMBL43452	CRL4(CRBN) E3 ubiquitin ligase inhibitor	NEGATIVE MODULATOR	POMALIDOMIDE	2013	2	EFO_0006738	plasmacytoma	D010954	Plasmacytoma	65948	EFO_0000616 | HP_0001871 | EFO_0004503 | EFO_0005741 | EFO_0000540 | HP_0002715 | EFO_0000677 | EFO_0000618 | HP_0000707	neoplasm | abnormality of blood and blood-forming tissues | hematological measurement | infectious disease | immune system disease | abnormality of the immune system | mental or behavioural disorder | nervous system disease | abnormality of the nervous system	4	CHEMBL43452
CRBN	ENSG00000113851	CRL4(CRBN) E3 ubiquitin ligase	CHEMBL43452	CRL4(CRBN) E3 ubiquitin ligase inhibitor	NEGATIVE MODULATOR	POMALIDOMIDE	2013	2	EFO_1001968	soft tissue sarcoma	D012509	Sarcoma	65949	EFO_0000616	neoplasm	4	CHEMBL43452
CRBN	ENSG00000113851	CRL4(CRBN) E3 ubiquitin ligase	CHEMBL43452	CRL4(CRBN) E3 ubiquitin ligase inhibitor	NEGATIVE MODULATOR	POMALIDOMIDE	2013	1	EFO_0000183	Hodgkins lymphoma	D006689	Hodgkin Disease	110960	HP_0001871 | EFO_0004503 | EFO_0000616	abnormality of blood and blood-forming tissues | hematological measurement | neoplasm	4	CHEMBL43452
CRBN	ENSG00000113851	CRL4(CRBN) E3 ubiquitin ligase	CHEMBL43452	CRL4(CRBN) E3 ubiquitin ligase inhibitor	NEGATIVE MODULATOR	POMALIDOMIDE	2013	2	EFO_0004244	interstitial lung disease	D017563	Lung Diseases, Interstitial	110961	EFO_0000684	respiratory system disease	4	CHEMBL43452
CRBN	ENSG00000113851	CRL4(CRBN) E3 ubiquitin ligase	CHEMBL43452	CRL4(CRBN) E3 ubiquitin ligase inhibitor	NEGATIVE MODULATOR	POMALIDOMIDE	2013	1	EFO_0005952	non-Hodgkins lymphoma	D008228	Lymphoma, Non-Hodgkin	110962	EFO_0000616 | HP_0001871 | EFO_0004503	neoplasm | abnormality of blood and blood-forming tissues | hematological measurement	4	CHEMBL43452
CRBN	ENSG00000113851	CRL4(CRBN) E3 ubiquitin ligase	CHEMBL43452	CRL4(CRBN) E3 ubiquitin ligase inhibitor	NEGATIVE MODULATOR	POMALIDOMIDE	2013	1	EFO_0009441	Waldenstrom macroglobulinemia	D008258	Waldenstrom Macroglobulinemia	110963	HP_0001871 | EFO_0000616 | EFO_0000589 | EFO_0000540 | HP_0001197	abnormality of blood and blood-forming tissues | neoplasm | metabolic disease | immune system disease | abnormality of prenatal development or birth	4	CHEMBL43452
CRBN	ENSG00000113851	CRL4(CRBN) E3 ubiquitin ligase	CHEMBL43452	CRL4(CRBN) E3 ubiquitin ligase inhibitor	NEGATIVE MODULATOR	POMALIDOMIDE	2013	2	EFO_0009448	pulmonary fibrosis	D011658	Pulmonary Fibrosis	110964	EFO_0000684 | EFO_0000616	respiratory system disease | neoplasm	4	CHEMBL43452
CRBN	ENSG00000113851	CRL4(CRBN) E3 ubiquitin ligase	CHEMBL43452	CRL4(CRBN) E3 ubiquitin ligase inhibitor	NEGATIVE MODULATOR	POMALIDOMIDE	2013	2	MONDO_0008315	prostate cancer	D064129	Prostatic Neoplasms, Castration-Resistant	122130	EFO_0000616 | HP_0000078 | HP_0000079	neoplasm | abnormality of the genital system | abnormality of the urinary system	4	CHEMBL43452
CRBN	ENSG00000113851	CRL4(CRBN) E3 ubiquitin ligase	CHEMBL43452	CRL4(CRBN) E3 ubiquitin ligase inhibitor	NEGATIVE MODULATOR	POMALIDOMIDE	2013	2	MONDO_0013730	graft versus host disease	D006086	Graft vs Host Disease	122131	EFO_0000540	immune system disease	4	CHEMBL43452
CRBN	ENSG00000113851	CRL4(CRBN) E3 ubiquitin ligase	CHEMBL43452	CRL4(CRBN) E3 ubiquitin ligase inhibitor	NEGATIVE MODULATOR	POMALIDOMIDE	2013	1	MONDO_0015564	Castleman disease	D005871	Castleman Disease	122132	EFO_0000616 | EFO_0005741 | EFO_0000540 | HP_0001197 | HP_0001871	neoplasm | infectious disease | immune system disease | abnormality of prenatal development or birth | abnormality of blood and blood-forming tissues	4	CHEMBL43452
CRBN	ENSG00000113851	CRL4(CRBN) E3 ubiquitin ligase	CHEMBL43452	CRL4(CRBN) E3 ubiquitin ligase inhibitor	NEGATIVE MODULATOR	POMALIDOMIDE	2013	3	MONDO_0044903	myelofibrosis	D055728	Primary Myelofibrosis	122133	HP_0000924 | HP_0003011 | EFO_0000540 | HP_0001871	abnormality of the skeletal system | abnormality of the musculature | immune system disease | abnormality of blood and blood-forming tissues	4	CHEMBL43452
CRBN	ENSG00000113851	CRL4(CRBN) E3 ubiquitin ligase	CHEMBL43452	CRL4(CRBN) E3 ubiquitin ligase inhibitor	NEGATIVE MODULATOR	POMALIDOMIDE	2013	1	EFO_0000309	Burkitts lymphoma	D002051	Burkitt Lymphoma	140440	HP_0001871 | EFO_0000616 | EFO_0005741 | EFO_0000540 | HP_0001197	abnormality of blood and blood-forming tissues | neoplasm | infectious disease | immune system disease | abnormality of prenatal development or birth	4	CHEMBL43452
CRBN	ENSG00000113851	CRL4(CRBN) E3 ubiquitin ligase	CHEMBL43452	CRL4(CRBN) E3 ubiquitin ligase inhibitor	NEGATIVE MODULATOR	POMALIDOMIDE	2013	2	EFO_0003073	asymptomatic myeloma	D000075122	Smoldering Multiple Myeloma	140441	EFO_0000616 | EFO_0000540 | HP_0001197 | HP_0001871	neoplasm | immune system disease | abnormality of prenatal development or birth | abnormality of blood and blood-forming tissues	4	CHEMBL43452
CRBN	ENSG00000113851	CRL4(CRBN) E3 ubiquitin ligase	CHEMBL43452	CRL4(CRBN) E3 ubiquitin ligase inhibitor	NEGATIVE MODULATOR	POMALIDOMIDE	2013	1	MONDO_0011382	sickle cell anemia	D000755	Anemia, Sickle Cell	140442	HP_0000924 | HP_0003011 | HP_0000079 | EFO_0000512 | HP_0001871 | EFO_0000589 | HP_0001197	abnormality of the skeletal system | abnormality of the musculature | abnormality of the urinary system | reproductive system disease | abnormality of blood and blood-forming tissues | metabolic disease | abnormality of prenatal development or birth	4	CHEMBL43452
CRBN	ENSG00000113851	CRL4(CRBN) E3 ubiquitin ligase	CHEMBL43452	CRL4(CRBN) E3 ubiquitin ligase inhibitor	NEGATIVE MODULATOR	POMALIDOMIDE	2013	1	MONDO_0017816	primary systemic amyloidosis	D000075363	Immunoglobulin Light-chain Amyloidosis	140443			4	CHEMBL43452
CRBN	ENSG00000113851	CRL4(CRBN) E3 ubiquitin ligase	CHEMBL43452	CRL4(CRBN) E3 ubiquitin ligase inhibitor	NEGATIVE MODULATOR	POMALIDOMIDE	2013	2	MONDO_0019180	hereditary hemorrhagic telangiectasia	D013683	Telangiectasia, Hereditary Hemorrhagic	140444	EFO_0000618 | HP_0001197 | EFO_0010285 | EFO_0000319	nervous system disease | abnormality of prenatal development or birth | integumentary system disease | cardiovascular disease	4	CHEMBL43452
CRBN	ENSG00000113851	CRL4(CRBN) E3 ubiquitin ligase	CHEMBL43452	CRL4(CRBN) E3 ubiquitin ligase inhibitor	NEGATIVE MODULATOR	POMALIDOMIDE	2013	2	MONDO_0019438	AL amyloidosis	D028226	Amyloidosis, Familial	140445	HP_0000924 | HP_0003011 | HP_0000079 | EFO_0000618 | EFO_0000319 | EFO_0000589	abnormality of the skeletal system | abnormality of the musculature | abnormality of the urinary system | nervous system disease | cardiovascular disease | metabolic disease	4	CHEMBL43452
DDB1	ENSG00000167986	CRL4(CRBN) E3 ubiquitin ligase	CHEMBL43452	CRL4(CRBN) E3 ubiquitin ligase inhibitor	NEGATIVE MODULATOR	POMALIDOMIDE	2013	2	EFO_0004251	myeloproliferative disorder	D009196	Myeloproliferative Disorders	41413	EFO_0000616 | HP_0001197 | HP_0001871	neoplasm | abnormality of prenatal development or birth | abnormality of blood and blood-forming tissues	4	CHEMBL43452
DDB1	ENSG00000167986	CRL4(CRBN) E3 ubiquitin ligase	CHEMBL43452	CRL4(CRBN) E3 ubiquitin ligase inhibitor	NEGATIVE MODULATOR	POMALIDOMIDE	2013	4	EFO_0000540	immune system disease	D007154	Immune System Diseases	42181	EFO_0000540 | HP_0002715 | EFO_0004872	immune system disease | abnormality of the immune system | inflammatory biomarker measurement	4	CHEMBL43452
DDB1	ENSG00000167986	CRL4(CRBN) E3 ubiquitin ligase	CHEMBL43452	CRL4(CRBN) E3 ubiquitin ligase inhibitor	NEGATIVE MODULATOR	POMALIDOMIDE	2013	2	EFO_0000717	systemic scleroderma	D012595	Scleroderma, Systemic	44759	EFO_1001986 | EFO_0010285 | HP_0000079 | EFO_0009690 | EFO_0000540 | HP_0002715 | EFO_0004872	connective tissue disease | integumentary system disease | abnormality of the urinary system | urinary system disease | immune system disease | abnormality of the immune system | inflammatory biomarker measurement	4	CHEMBL43452
DDB1	ENSG00000167986	CRL4(CRBN) E3 ubiquitin ligase	CHEMBL43452	CRL4(CRBN) E3 ubiquitin ligase inhibitor	NEGATIVE MODULATOR	POMALIDOMIDE	2013	4	EFO_0001378	multiple myeloma	D009101	Multiple Myeloma	44877	HP_0001871 | EFO_0004503 | EFO_0004872 | EFO_0000540 | HP_0002715 | EFO_0000616	abnormality of blood and blood-forming tissues | hematological measurement | inflammatory biomarker measurement | immune system disease | abnormality of the immune system | neoplasm	4	CHEMBL43452
DDB1	ENSG00000167986	CRL4(CRBN) E3 ubiquitin ligase	CHEMBL43452	CRL4(CRBN) E3 ubiquitin ligase inhibitor	NEGATIVE MODULATOR	POMALIDOMIDE	2013	2	EFO_0000558	Kaposi's sarcoma	D012514	Sarcoma, Kaposi	47272	EFO_0000616 | EFO_0000319 | EFO_0005741	neoplasm | cardiovascular disease | infectious disease	4	CHEMBL43452
DDB1	ENSG00000167986	CRL4(CRBN) E3 ubiquitin ligase	CHEMBL43452	CRL4(CRBN) E3 ubiquitin ligase inhibitor	NEGATIVE MODULATOR	POMALIDOMIDE	2013	1	EFO_0000616	neoplasm	D009369	Neoplasms	48022	EFO_0000616	neoplasm	4	CHEMBL43452
DDB1	ENSG00000167986	CRL4(CRBN) E3 ubiquitin ligase	CHEMBL43452	CRL4(CRBN) E3 ubiquitin ligase inhibitor	NEGATIVE MODULATOR	POMALIDOMIDE	2013	3	EFO_0002430	primary myelofibrosis	D055728	Primary Myelofibrosis	48805	HP_0000924 | HP_0003011 | HP_0001871 | EFO_0000616 | EFO_0000540 | HP_0001197 | EFO_1001986	abnormality of the skeletal system | abnormality of the musculature | abnormality of blood and blood-forming tissues | neoplasm | immune system disease | abnormality of prenatal development or birth | connective tissue disease	4	CHEMBL43452
DDB1	ENSG00000167986	CRL4(CRBN) E3 ubiquitin ligase	CHEMBL43452	CRL4(CRBN) E3 ubiquitin ligase inhibitor	NEGATIVE MODULATOR	POMALIDOMIDE	2013	2	EFO_0000403	diffuse large B-cell lymphoma	D016403	Lymphoma, Large B-Cell, Diffuse	65939	EFO_0000616 | EFO_0000540 | HP_0001197 | HP_0001871	neoplasm | immune system disease | abnormality of prenatal development or birth | abnormality of blood and blood-forming tissues	4	CHEMBL43452
DDB1	ENSG00000167986	CRL4(CRBN) E3 ubiquitin ligase	CHEMBL43452	CRL4(CRBN) E3 ubiquitin ligase inhibitor	NEGATIVE MODULATOR	POMALIDOMIDE	2013	1	EFO_0000702	small cell lung carcinoma	D055752	Small Cell Lung Carcinoma	65940	EFO_0000616 | EFO_0000684 | EFO_0000589 | HP_0001197	neoplasm | respiratory system disease | metabolic disease | abnormality of prenatal development or birth	4	CHEMBL43452
DDB1	ENSG00000167986	CRL4(CRBN) E3 ubiquitin ligase	CHEMBL43452	CRL4(CRBN) E3 ubiquitin ligase inhibitor	NEGATIVE MODULATOR	POMALIDOMIDE	2013	2	EFO_0002429	polycythemia vera	D011087	Polycythemia Vera	65943	HP_0000924 | HP_0003011 | HP_0001871 | EFO_0000616 | EFO_0000540 | HP_0001197 | EFO_1001986	abnormality of the skeletal system | abnormality of the musculature | abnormality of blood and blood-forming tissues | neoplasm | immune system disease | abnormality of prenatal development or birth | connective tissue disease	4	CHEMBL43452
DDB1	ENSG00000167986	CRL4(CRBN) E3 ubiquitin ligase	CHEMBL43452	CRL4(CRBN) E3 ubiquitin ligase inhibitor	NEGATIVE MODULATOR	POMALIDOMIDE	2013	1	EFO_0002618	pancreatic carcinoma	D010190	Pancreatic Neoplasms	65945	EFO_0000616 | EFO_0000589	neoplasm | metabolic disease	4	CHEMBL43452
DDB1	ENSG00000167986	CRL4(CRBN) E3 ubiquitin ligase	CHEMBL43452	CRL4(CRBN) E3 ubiquitin ligase inhibitor	NEGATIVE MODULATOR	POMALIDOMIDE	2013	2	EFO_0002939	medulloblastoma	D008527	Medulloblastoma	65946	EFO_0000616 | EFO_0000618	neoplasm | nervous system disease	4	CHEMBL43452
DDB1	ENSG00000167986	CRL4(CRBN) E3 ubiquitin ligase	CHEMBL43452	CRL4(CRBN) E3 ubiquitin ligase inhibitor	NEGATIVE MODULATOR	POMALIDOMIDE	2013	2	EFO_0006475	plasma cell leukemia	D007952	Leukemia, Plasma Cell	65947	HP_0000924 | HP_0003011 | HP_0001871 | EFO_0000616 | EFO_0000540 | HP_0001197	abnormality of the skeletal system | abnormality of the musculature | abnormality of blood and blood-forming tissues | neoplasm | immune system disease | abnormality of prenatal development or birth	4	CHEMBL43452
DDB1	ENSG00000167986	CRL4(CRBN) E3 ubiquitin ligase	CHEMBL43452	CRL4(CRBN) E3 ubiquitin ligase inhibitor	NEGATIVE MODULATOR	POMALIDOMIDE	2013	2	EFO_0006738	plasmacytoma	D010954	Plasmacytoma	65948	EFO_0000616 | HP_0001871 | EFO_0004503 | EFO_0005741 | EFO_0000540 | HP_0002715 | EFO_0000677 | EFO_0000618 | HP_0000707	neoplasm | abnormality of blood and blood-forming tissues | hematological measurement | infectious disease | immune system disease | abnormality of the immune system | mental or behavioural disorder | nervous system disease | abnormality of the nervous system	4	CHEMBL43452
DDB1	ENSG00000167986	CRL4(CRBN) E3 ubiquitin ligase	CHEMBL43452	CRL4(CRBN) E3 ubiquitin ligase inhibitor	NEGATIVE MODULATOR	POMALIDOMIDE	2013	2	EFO_1001968	soft tissue sarcoma	D012509	Sarcoma	65949	EFO_0000616	neoplasm	4	CHEMBL43452
DDB1	ENSG00000167986	CRL4(CRBN) E3 ubiquitin ligase	CHEMBL43452	CRL4(CRBN) E3 ubiquitin ligase inhibitor	NEGATIVE MODULATOR	POMALIDOMIDE	2013	1	EFO_0000183	Hodgkins lymphoma	D006689	Hodgkin Disease	110960	HP_0001871 | EFO_0004503 | EFO_0000616	abnormality of blood and blood-forming tissues | hematological measurement | neoplasm	4	CHEMBL43452
DDB1	ENSG00000167986	CRL4(CRBN) E3 ubiquitin ligase	CHEMBL43452	CRL4(CRBN) E3 ubiquitin ligase inhibitor	NEGATIVE MODULATOR	POMALIDOMIDE	2013	2	EFO_0004244	interstitial lung disease	D017563	Lung Diseases, Interstitial	110961	EFO_0000684	respiratory system disease	4	CHEMBL43452
DDB1	ENSG00000167986	CRL4(CRBN) E3 ubiquitin ligase	CHEMBL43452	CRL4(CRBN) E3 ubiquitin ligase inhibitor	NEGATIVE MODULATOR	POMALIDOMIDE	2013	1	EFO_0005952	non-Hodgkins lymphoma	D008228	Lymphoma, Non-Hodgkin	110962	EFO_0000616 | HP_0001871 | EFO_0004503	neoplasm | abnormality of blood and blood-forming tissues | hematological measurement	4	CHEMBL43452
DDB1	ENSG00000167986	CRL4(CRBN) E3 ubiquitin ligase	CHEMBL43452	CRL4(CRBN) E3 ubiquitin ligase inhibitor	NEGATIVE MODULATOR	POMALIDOMIDE	2013	1	EFO_0009441	Waldenstrom macroglobulinemia	D008258	Waldenstrom Macroglobulinemia	110963	HP_0001871 | EFO_0000616 | EFO_0000589 | EFO_0000540 | HP_0001197	abnormality of blood and blood-forming tissues | neoplasm | metabolic disease | immune system disease | abnormality of prenatal development or birth	4	CHEMBL43452
DDB1	ENSG00000167986	CRL4(CRBN) E3 ubiquitin ligase	CHEMBL43452	CRL4(CRBN) E3 ubiquitin ligase inhibitor	NEGATIVE MODULATOR	POMALIDOMIDE	2013	2	EFO_0009448	pulmonary fibrosis	D011658	Pulmonary Fibrosis	110964	EFO_0000684 | EFO_0000616	respiratory system disease | neoplasm	4	CHEMBL43452
DDB1	ENSG00000167986	CRL4(CRBN) E3 ubiquitin ligase	CHEMBL43452	CRL4(CRBN) E3 ubiquitin ligase inhibitor	NEGATIVE MODULATOR	POMALIDOMIDE	2013	2	MONDO_0008315	prostate cancer	D064129	Prostatic Neoplasms, Castration-Resistant	122130	EFO_0000616 | HP_0000078 | HP_0000079	neoplasm | abnormality of the genital system | abnormality of the urinary system	4	CHEMBL43452
DDB1	ENSG00000167986	CRL4(CRBN) E3 ubiquitin ligase	CHEMBL43452	CRL4(CRBN) E3 ubiquitin ligase inhibitor	NEGATIVE MODULATOR	POMALIDOMIDE	2013	2	MONDO_0013730	graft versus host disease	D006086	Graft vs Host Disease	122131	EFO_0000540	immune system disease	4	CHEMBL43452
DDB1	ENSG00000167986	CRL4(CRBN) E3 ubiquitin ligase	CHEMBL43452	CRL4(CRBN) E3 ubiquitin ligase inhibitor	NEGATIVE MODULATOR	POMALIDOMIDE	2013	1	MONDO_0015564	Castleman disease	D005871	Castleman Disease	122132	EFO_0000616 | EFO_0005741 | EFO_0000540 | HP_0001197 | HP_0001871	neoplasm | infectious disease | immune system disease | abnormality of prenatal development or birth | abnormality of blood and blood-forming tissues	4	CHEMBL43452
DDB1	ENSG00000167986	CRL4(CRBN) E3 ubiquitin ligase	CHEMBL43452	CRL4(CRBN) E3 ubiquitin ligase inhibitor	NEGATIVE MODULATOR	POMALIDOMIDE	2013	3	MONDO_0044903	myelofibrosis	D055728	Primary Myelofibrosis	122133	HP_0000924 | HP_0003011 | EFO_0000540 | HP_0001871	abnormality of the skeletal system | abnormality of the musculature | immune system disease | abnormality of blood and blood-forming tissues	4	CHEMBL43452
DDB1	ENSG00000167986	CRL4(CRBN) E3 ubiquitin ligase	CHEMBL43452	CRL4(CRBN) E3 ubiquitin ligase inhibitor	NEGATIVE MODULATOR	POMALIDOMIDE	2013	1	EFO_0000309	Burkitts lymphoma	D002051	Burkitt Lymphoma	140440	HP_0001871 | EFO_0000616 | EFO_0005741 | EFO_0000540 | HP_0001197	abnormality of blood and blood-forming tissues | neoplasm | infectious disease | immune system disease | abnormality of prenatal development or birth	4	CHEMBL43452
DDB1	ENSG00000167986	CRL4(CRBN) E3 ubiquitin ligase	CHEMBL43452	CRL4(CRBN) E3 ubiquitin ligase inhibitor	NEGATIVE MODULATOR	POMALIDOMIDE	2013	2	EFO_0003073	asymptomatic myeloma	D000075122	Smoldering Multiple Myeloma	140441	EFO_0000616 | EFO_0000540 | HP_0001197 | HP_0001871	neoplasm | immune system disease | abnormality of prenatal development or birth | abnormality of blood and blood-forming tissues	4	CHEMBL43452
DDB1	ENSG00000167986	CRL4(CRBN) E3 ubiquitin ligase	CHEMBL43452	CRL4(CRBN) E3 ubiquitin ligase inhibitor	NEGATIVE MODULATOR	POMALIDOMIDE	2013	1	MONDO_0011382	sickle cell anemia	D000755	Anemia, Sickle Cell	140442	HP_0000924 | HP_0003011 | HP_0000079 | EFO_0000512 | HP_0001871 | EFO_0000589 | HP_0001197	abnormality of the skeletal system | abnormality of the musculature | abnormality of the urinary system | reproductive system disease | abnormality of blood and blood-forming tissues | metabolic disease | abnormality of prenatal development or birth	4	CHEMBL43452
DDB1	ENSG00000167986	CRL4(CRBN) E3 ubiquitin ligase	CHEMBL43452	CRL4(CRBN) E3 ubiquitin ligase inhibitor	NEGATIVE MODULATOR	POMALIDOMIDE	2013	1	MONDO_0017816	primary systemic amyloidosis	D000075363	Immunoglobulin Light-chain Amyloidosis	140443			4	CHEMBL43452
DDB1	ENSG00000167986	CRL4(CRBN) E3 ubiquitin ligase	CHEMBL43452	CRL4(CRBN) E3 ubiquitin ligase inhibitor	NEGATIVE MODULATOR	POMALIDOMIDE	2013	2	MONDO_0019180	hereditary hemorrhagic telangiectasia	D013683	Telangiectasia, Hereditary Hemorrhagic	140444	EFO_0000618 | HP_0001197 | EFO_0010285 | EFO_0000319	nervous system disease | abnormality of prenatal development or birth | integumentary system disease | cardiovascular disease	4	CHEMBL43452
DDB1	ENSG00000167986	CRL4(CRBN) E3 ubiquitin ligase	CHEMBL43452	CRL4(CRBN) E3 ubiquitin ligase inhibitor	NEGATIVE MODULATOR	POMALIDOMIDE	2013	2	MONDO_0019438	AL amyloidosis	D028226	Amyloidosis, Familial	140445	HP_0000924 | HP_0003011 | HP_0000079 | EFO_0000618 | EFO_0000319 | EFO_0000589	abnormality of the skeletal system | abnormality of the musculature | abnormality of the urinary system | nervous system disease | cardiovascular disease | metabolic disease	4	CHEMBL43452
CUL4A	ENSG00000139842	CRL4(CRBN) E3 ubiquitin ligase	CHEMBL43452	CRL4(CRBN) E3 ubiquitin ligase inhibitor	NEGATIVE MODULATOR	POMALIDOMIDE	2013	2	EFO_0004251	myeloproliferative disorder	D009196	Myeloproliferative Disorders	41413	EFO_0000616 | HP_0001197 | HP_0001871	neoplasm | abnormality of prenatal development or birth | abnormality of blood and blood-forming tissues	4	CHEMBL43452
CUL4A	ENSG00000139842	CRL4(CRBN) E3 ubiquitin ligase	CHEMBL43452	CRL4(CRBN) E3 ubiquitin ligase inhibitor	NEGATIVE MODULATOR	POMALIDOMIDE	2013	4	EFO_0000540	immune system disease	D007154	Immune System Diseases	42181	EFO_0000540 | HP_0002715 | EFO_0004872	immune system disease | abnormality of the immune system | inflammatory biomarker measurement	4	CHEMBL43452
CUL4A	ENSG00000139842	CRL4(CRBN) E3 ubiquitin ligase	CHEMBL43452	CRL4(CRBN) E3 ubiquitin ligase inhibitor	NEGATIVE MODULATOR	POMALIDOMIDE	2013	2	EFO_0000717	systemic scleroderma	D012595	Scleroderma, Systemic	44759	EFO_1001986 | EFO_0010285 | HP_0000079 | EFO_0009690 | EFO_0000540 | HP_0002715 | EFO_0004872	connective tissue disease | integumentary system disease | abnormality of the urinary system | urinary system disease | immune system disease | abnormality of the immune system | inflammatory biomarker measurement	4	CHEMBL43452
CUL4A	ENSG00000139842	CRL4(CRBN) E3 ubiquitin ligase	CHEMBL43452	CRL4(CRBN) E3 ubiquitin ligase inhibitor	NEGATIVE MODULATOR	POMALIDOMIDE	2013	4	EFO_0001378	multiple myeloma	D009101	Multiple Myeloma	44877	HP_0001871 | EFO_0004503 | EFO_0004872 | EFO_0000540 | HP_0002715 | EFO_0000616	abnormality of blood and blood-forming tissues | hematological measurement | inflammatory biomarker measurement | immune system disease | abnormality of the immune system | neoplasm	4	CHEMBL43452
CUL4A	ENSG00000139842	CRL4(CRBN) E3 ubiquitin ligase	CHEMBL43452	CRL4(CRBN) E3 ubiquitin ligase inhibitor	NEGATIVE MODULATOR	POMALIDOMIDE	2013	2	EFO_0000558	Kaposi's sarcoma	D012514	Sarcoma, Kaposi	47272	EFO_0000616 | EFO_0000319 | EFO_0005741	neoplasm | cardiovascular disease | infectious disease	4	CHEMBL43452
CUL4A	ENSG00000139842	CRL4(CRBN) E3 ubiquitin ligase	CHEMBL43452	CRL4(CRBN) E3 ubiquitin ligase inhibitor	NEGATIVE MODULATOR	POMALIDOMIDE	2013	1	EFO_0000616	neoplasm	D009369	Neoplasms	48022	EFO_0000616	neoplasm	4	CHEMBL43452
CUL4A	ENSG00000139842	CRL4(CRBN) E3 ubiquitin ligase	CHEMBL43452	CRL4(CRBN) E3 ubiquitin ligase inhibitor	NEGATIVE MODULATOR	POMALIDOMIDE	2013	3	EFO_0002430	primary myelofibrosis	D055728	Primary Myelofibrosis	48805	HP_0000924 | HP_0003011 | HP_0001871 | EFO_0000616 | EFO_0000540 | HP_0001197 | EFO_1001986	abnormality of the skeletal system | abnormality of the musculature | abnormality of blood and blood-forming tissues | neoplasm | immune system disease | abnormality of prenatal development or birth | connective tissue disease	4	CHEMBL43452
CUL4A	ENSG00000139842	CRL4(CRBN) E3 ubiquitin ligase	CHEMBL43452	CRL4(CRBN) E3 ubiquitin ligase inhibitor	NEGATIVE MODULATOR	POMALIDOMIDE	2013	2	EFO_0000403	diffuse large B-cell lymphoma	D016403	Lymphoma, Large B-Cell, Diffuse	65939	EFO_0000616 | EFO_0000540 | HP_0001197 | HP_0001871	neoplasm | immune system disease | abnormality of prenatal development or birth | abnormality of blood and blood-forming tissues	4	CHEMBL43452
CUL4A	ENSG00000139842	CRL4(CRBN) E3 ubiquitin ligase	CHEMBL43452	CRL4(CRBN) E3 ubiquitin ligase inhibitor	NEGATIVE MODULATOR	POMALIDOMIDE	2013	1	EFO_0000702	small cell lung carcinoma	D055752	Small Cell Lung Carcinoma	65940	EFO_0000616 | EFO_0000684 | EFO_0000589 | HP_0001197	neoplasm | respiratory system disease | metabolic disease | abnormality of prenatal development or birth	4	CHEMBL43452
CUL4A	ENSG00000139842	CRL4(CRBN) E3 ubiquitin ligase	CHEMBL43452	CRL4(CRBN) E3 ubiquitin ligase inhibitor	NEGATIVE MODULATOR	POMALIDOMIDE	2013	2	EFO_0002429	polycythemia vera	D011087	Polycythemia Vera	65943	HP_0000924 | HP_0003011 | HP_0001871 | EFO_0000616 | EFO_0000540 | HP_0001197 | EFO_1001986	abnormality of the skeletal system | abnormality of the musculature | abnormality of blood and blood-forming tissues | neoplasm | immune system disease | abnormality of prenatal development or birth | connective tissue disease	4	CHEMBL43452
CUL4A	ENSG00000139842	CRL4(CRBN) E3 ubiquitin ligase	CHEMBL43452	CRL4(CRBN) E3 ubiquitin ligase inhibitor	NEGATIVE MODULATOR	POMALIDOMIDE	2013	1	EFO_0002618	pancreatic carcinoma	D010190	Pancreatic Neoplasms	65945	EFO_0000616 | EFO_0000589	neoplasm | metabolic disease	4	CHEMBL43452
CUL4A	ENSG00000139842	CRL4(CRBN) E3 ubiquitin ligase	CHEMBL43452	CRL4(CRBN) E3 ubiquitin ligase inhibitor	NEGATIVE MODULATOR	POMALIDOMIDE	2013	2	EFO_0002939	medulloblastoma	D008527	Medulloblastoma	65946	EFO_0000616 | EFO_0000618	neoplasm | nervous system disease	4	CHEMBL43452
CUL4A	ENSG00000139842	CRL4(CRBN) E3 ubiquitin ligase	CHEMBL43452	CRL4(CRBN) E3 ubiquitin ligase inhibitor	NEGATIVE MODULATOR	POMALIDOMIDE	2013	2	EFO_0006475	plasma cell leukemia	D007952	Leukemia, Plasma Cell	65947	HP_0000924 | HP_0003011 | HP_0001871 | EFO_0000616 | EFO_0000540 | HP_0001197	abnormality of the skeletal system | abnormality of the musculature | abnormality of blood and blood-forming tissues | neoplasm | immune system disease | abnormality of prenatal development or birth	4	CHEMBL43452
CUL4A	ENSG00000139842	CRL4(CRBN) E3 ubiquitin ligase	CHEMBL43452	CRL4(CRBN) E3 ubiquitin ligase inhibitor	NEGATIVE MODULATOR	POMALIDOMIDE	2013	2	EFO_0006738	plasmacytoma	D010954	Plasmacytoma	65948	EFO_0000616 | HP_0001871 | EFO_0004503 | EFO_0005741 | EFO_0000540 | HP_0002715 | EFO_0000677 | EFO_0000618 | HP_0000707	neoplasm | abnormality of blood and blood-forming tissues | hematological measurement | infectious disease | immune system disease | abnormality of the immune system | mental or behavioural disorder | nervous system disease | abnormality of the nervous system	4	CHEMBL43452
CUL4A	ENSG00000139842	CRL4(CRBN) E3 ubiquitin ligase	CHEMBL43452	CRL4(CRBN) E3 ubiquitin ligase inhibitor	NEGATIVE MODULATOR	POMALIDOMIDE	2013	2	EFO_1001968	soft tissue sarcoma	D012509	Sarcoma	65949	EFO_0000616	neoplasm	4	CHEMBL43452
CUL4A	ENSG00000139842	CRL4(CRBN) E3 ubiquitin ligase	CHEMBL43452	CRL4(CRBN) E3 ubiquitin ligase inhibitor	NEGATIVE MODULATOR	POMALIDOMIDE	2013	1	EFO_0000183	Hodgkins lymphoma	D006689	Hodgkin Disease	110960	HP_0001871 | EFO_0004503 | EFO_0000616	abnormality of blood and blood-forming tissues | hematological measurement | neoplasm	4	CHEMBL43452
CUL4A	ENSG00000139842	CRL4(CRBN) E3 ubiquitin ligase	CHEMBL43452	CRL4(CRBN) E3 ubiquitin ligase inhibitor	NEGATIVE MODULATOR	POMALIDOMIDE	2013	2	EFO_0004244	interstitial lung disease	D017563	Lung Diseases, Interstitial	110961	EFO_0000684	respiratory system disease	4	CHEMBL43452
CUL4A	ENSG00000139842	CRL4(CRBN) E3 ubiquitin ligase	CHEMBL43452	CRL4(CRBN) E3 ubiquitin ligase inhibitor	NEGATIVE MODULATOR	POMALIDOMIDE	2013	1	EFO_0005952	non-Hodgkins lymphoma	D008228	Lymphoma, Non-Hodgkin	110962	EFO_0000616 | HP_0001871 | EFO_0004503	neoplasm | abnormality of blood and blood-forming tissues | hematological measurement	4	CHEMBL43452
CUL4A	ENSG00000139842	CRL4(CRBN) E3 ubiquitin ligase	CHEMBL43452	CRL4(CRBN) E3 ubiquitin ligase inhibitor	NEGATIVE MODULATOR	POMALIDOMIDE	2013	1	EFO_0009441	Waldenstrom macroglobulinemia	D008258	Waldenstrom Macroglobulinemia	110963	HP_0001871 | EFO_0000616 | EFO_0000589 | EFO_0000540 | HP_0001197	abnormality of blood and blood-forming tissues | neoplasm | metabolic disease | immune system disease | abnormality of prenatal development or birth	4	CHEMBL43452
CUL4A	ENSG00000139842	CRL4(CRBN) E3 ubiquitin ligase	CHEMBL43452	CRL4(CRBN) E3 ubiquitin ligase inhibitor	NEGATIVE MODULATOR	POMALIDOMIDE	2013	2	EFO_0009448	pulmonary fibrosis	D011658	Pulmonary Fibrosis	110964	EFO_0000684 | EFO_0000616	respiratory system disease | neoplasm	4	CHEMBL43452
CUL4A	ENSG00000139842	CRL4(CRBN) E3 ubiquitin ligase	CHEMBL43452	CRL4(CRBN) E3 ubiquitin ligase inhibitor	NEGATIVE MODULATOR	POMALIDOMIDE	2013	2	MONDO_0008315	prostate cancer	D064129	Prostatic Neoplasms, Castration-Resistant	122130	EFO_0000616 | HP_0000078 | HP_0000079	neoplasm | abnormality of the genital system | abnormality of the urinary system	4	CHEMBL43452
CUL4A	ENSG00000139842	CRL4(CRBN) E3 ubiquitin ligase	CHEMBL43452	CRL4(CRBN) E3 ubiquitin ligase inhibitor	NEGATIVE MODULATOR	POMALIDOMIDE	2013	2	MONDO_0013730	graft versus host disease	D006086	Graft vs Host Disease	122131	EFO_0000540	immune system disease	4	CHEMBL43452
CUL4A	ENSG00000139842	CRL4(CRBN) E3 ubiquitin ligase	CHEMBL43452	CRL4(CRBN) E3 ubiquitin ligase inhibitor	NEGATIVE MODULATOR	POMALIDOMIDE	2013	1	MONDO_0015564	Castleman disease	D005871	Castleman Disease	122132	EFO_0000616 | EFO_0005741 | EFO_0000540 | HP_0001197 | HP_0001871	neoplasm | infectious disease | immune system disease | abnormality of prenatal development or birth | abnormality of blood and blood-forming tissues	4	CHEMBL43452
CUL4A	ENSG00000139842	CRL4(CRBN) E3 ubiquitin ligase	CHEMBL43452	CRL4(CRBN) E3 ubiquitin ligase inhibitor	NEGATIVE MODULATOR	POMALIDOMIDE	2013	3	MONDO_0044903	myelofibrosis	D055728	Primary Myelofibrosis	122133	HP_0000924 | HP_0003011 | EFO_0000540 | HP_0001871	abnormality of the skeletal system | abnormality of the musculature | immune system disease | abnormality of blood and blood-forming tissues	4	CHEMBL43452
CUL4A	ENSG00000139842	CRL4(CRBN) E3 ubiquitin ligase	CHEMBL43452	CRL4(CRBN) E3 ubiquitin ligase inhibitor	NEGATIVE MODULATOR	POMALIDOMIDE	2013	1	EFO_0000309	Burkitts lymphoma	D002051	Burkitt Lymphoma	140440	HP_0001871 | EFO_0000616 | EFO_0005741 | EFO_0000540 | HP_0001197	abnormality of blood and blood-forming tissues | neoplasm | infectious disease | immune system disease | abnormality of prenatal development or birth	4	CHEMBL43452
CUL4A	ENSG00000139842	CRL4(CRBN) E3 ubiquitin ligase	CHEMBL43452	CRL4(CRBN) E3 ubiquitin ligase inhibitor	NEGATIVE MODULATOR	POMALIDOMIDE	2013	2	EFO_0003073	asymptomatic myeloma	D000075122	Smoldering Multiple Myeloma	140441	EFO_0000616 | EFO_0000540 | HP_0001197 | HP_0001871	neoplasm | immune system disease | abnormality of prenatal development or birth | abnormality of blood and blood-forming tissues	4	CHEMBL43452
CUL4A	ENSG00000139842	CRL4(CRBN) E3 ubiquitin ligase	CHEMBL43452	CRL4(CRBN) E3 ubiquitin ligase inhibitor	NEGATIVE MODULATOR	POMALIDOMIDE	2013	1	MONDO_0011382	sickle cell anemia	D000755	Anemia, Sickle Cell	140442	HP_0000924 | HP_0003011 | HP_0000079 | EFO_0000512 | HP_0001871 | EFO_0000589 | HP_0001197	abnormality of the skeletal system | abnormality of the musculature | abnormality of the urinary system | reproductive system disease | abnormality of blood and blood-forming tissues | metabolic disease | abnormality of prenatal development or birth	4	CHEMBL43452
CUL4A	ENSG00000139842	CRL4(CRBN) E3 ubiquitin ligase	CHEMBL43452	CRL4(CRBN) E3 ubiquitin ligase inhibitor	NEGATIVE MODULATOR	POMALIDOMIDE	2013	1	MONDO_0017816	primary systemic amyloidosis	D000075363	Immunoglobulin Light-chain Amyloidosis	140443			4	CHEMBL43452
CUL4A	ENSG00000139842	CRL4(CRBN) E3 ubiquitin ligase	CHEMBL43452	CRL4(CRBN) E3 ubiquitin ligase inhibitor	NEGATIVE MODULATOR	POMALIDOMIDE	2013	2	MONDO_0019180	hereditary hemorrhagic telangiectasia	D013683	Telangiectasia, Hereditary Hemorrhagic	140444	EFO_0000618 | HP_0001197 | EFO_0010285 | EFO_0000319	nervous system disease | abnormality of prenatal development or birth | integumentary system disease | cardiovascular disease	4	CHEMBL43452
CUL4A	ENSG00000139842	CRL4(CRBN) E3 ubiquitin ligase	CHEMBL43452	CRL4(CRBN) E3 ubiquitin ligase inhibitor	NEGATIVE MODULATOR	POMALIDOMIDE	2013	2	MONDO_0019438	AL amyloidosis	D028226	Amyloidosis, Familial	140445	HP_0000924 | HP_0003011 | HP_0000079 | EFO_0000618 | EFO_0000319 | EFO_0000589	abnormality of the skeletal system | abnormality of the musculature | abnormality of the urinary system | nervous system disease | cardiovascular disease | metabolic disease	4	CHEMBL43452
RBX1	ENSG00000100387	CRL4(CRBN) E3 ubiquitin ligase	CHEMBL43452	CRL4(CRBN) E3 ubiquitin ligase inhibitor	NEGATIVE MODULATOR	POMALIDOMIDE	2013	2	EFO_0004251	myeloproliferative disorder	D009196	Myeloproliferative Disorders	41413	EFO_0000616 | HP_0001197 | HP_0001871	neoplasm | abnormality of prenatal development or birth | abnormality of blood and blood-forming tissues	4	CHEMBL43452
RBX1	ENSG00000100387	CRL4(CRBN) E3 ubiquitin ligase	CHEMBL43452	CRL4(CRBN) E3 ubiquitin ligase inhibitor	NEGATIVE MODULATOR	POMALIDOMIDE	2013	4	EFO_0000540	immune system disease	D007154	Immune System Diseases	42181	EFO_0000540 | HP_0002715 | EFO_0004872	immune system disease | abnormality of the immune system | inflammatory biomarker measurement	4	CHEMBL43452
RBX1	ENSG00000100387	CRL4(CRBN) E3 ubiquitin ligase	CHEMBL43452	CRL4(CRBN) E3 ubiquitin ligase inhibitor	NEGATIVE MODULATOR	POMALIDOMIDE	2013	2	EFO_0000717	systemic scleroderma	D012595	Scleroderma, Systemic	44759	EFO_1001986 | EFO_0010285 | HP_0000079 | EFO_0009690 | EFO_0000540 | HP_0002715 | EFO_0004872	connective tissue disease | integumentary system disease | abnormality of the urinary system | urinary system disease | immune system disease | abnormality of the immune system | inflammatory biomarker measurement	4	CHEMBL43452
RBX1	ENSG00000100387	CRL4(CRBN) E3 ubiquitin ligase	CHEMBL43452	CRL4(CRBN) E3 ubiquitin ligase inhibitor	NEGATIVE MODULATOR	POMALIDOMIDE	2013	4	EFO_0001378	multiple myeloma	D009101	Multiple Myeloma	44877	HP_0001871 | EFO_0004503 | EFO_0004872 | EFO_0000540 | HP_0002715 | EFO_0000616	abnormality of blood and blood-forming tissues | hematological measurement | inflammatory biomarker measurement | immune system disease | abnormality of the immune system | neoplasm	4	CHEMBL43452
RBX1	ENSG00000100387	CRL4(CRBN) E3 ubiquitin ligase	CHEMBL43452	CRL4(CRBN) E3 ubiquitin ligase inhibitor	NEGATIVE MODULATOR	POMALIDOMIDE	2013	2	EFO_0000558	Kaposi's sarcoma	D012514	Sarcoma, Kaposi	47272	EFO_0000616 | EFO_0000319 | EFO_0005741	neoplasm | cardiovascular disease | infectious disease	4	CHEMBL43452
RBX1	ENSG00000100387	CRL4(CRBN) E3 ubiquitin ligase	CHEMBL43452	CRL4(CRBN) E3 ubiquitin ligase inhibitor	NEGATIVE MODULATOR	POMALIDOMIDE	2013	1	EFO_0000616	neoplasm	D009369	Neoplasms	48022	EFO_0000616	neoplasm	4	CHEMBL43452
RBX1	ENSG00000100387	CRL4(CRBN) E3 ubiquitin ligase	CHEMBL43452	CRL4(CRBN) E3 ubiquitin ligase inhibitor	NEGATIVE MODULATOR	POMALIDOMIDE	2013	3	EFO_0002430	primary myelofibrosis	D055728	Primary Myelofibrosis	48805	HP_0000924 | HP_0003011 | HP_0001871 | EFO_0000616 | EFO_0000540 | HP_0001197 | EFO_1001986	abnormality of the skeletal system | abnormality of the musculature | abnormality of blood and blood-forming tissues | neoplasm | immune system disease | abnormality of prenatal development or birth | connective tissue disease	4	CHEMBL43452
RBX1	ENSG00000100387	CRL4(CRBN) E3 ubiquitin ligase	CHEMBL43452	CRL4(CRBN) E3 ubiquitin ligase inhibitor	NEGATIVE MODULATOR	POMALIDOMIDE	2013	2	EFO_0000403	diffuse large B-cell lymphoma	D016403	Lymphoma, Large B-Cell, Diffuse	65939	EFO_0000616 | EFO_0000540 | HP_0001197 | HP_0001871	neoplasm | immune system disease | abnormality of prenatal development or birth | abnormality of blood and blood-forming tissues	4	CHEMBL43452
RBX1	ENSG00000100387	CRL4(CRBN) E3 ubiquitin ligase	CHEMBL43452	CRL4(CRBN) E3 ubiquitin ligase inhibitor	NEGATIVE MODULATOR	POMALIDOMIDE	2013	1	EFO_0000702	small cell lung carcinoma	D055752	Small Cell Lung Carcinoma	65940	EFO_0000616 | EFO_0000684 | EFO_0000589 | HP_0001197	neoplasm | respiratory system disease | metabolic disease | abnormality of prenatal development or birth	4	CHEMBL43452
RBX1	ENSG00000100387	CRL4(CRBN) E3 ubiquitin ligase	CHEMBL43452	CRL4(CRBN) E3 ubiquitin ligase inhibitor	NEGATIVE MODULATOR	POMALIDOMIDE	2013	2	EFO_0002429	polycythemia vera	D011087	Polycythemia Vera	65943	HP_0000924 | HP_0003011 | HP_0001871 | EFO_0000616 | EFO_0000540 | HP_0001197 | EFO_1001986	abnormality of the skeletal system | abnormality of the musculature | abnormality of blood and blood-forming tissues | neoplasm | immune system disease | abnormality of prenatal development or birth | connective tissue disease	4	CHEMBL43452
RBX1	ENSG00000100387	CRL4(CRBN) E3 ubiquitin ligase	CHEMBL43452	CRL4(CRBN) E3 ubiquitin ligase inhibitor	NEGATIVE MODULATOR	POMALIDOMIDE	2013	1	EFO_0002618	pancreatic carcinoma	D010190	Pancreatic Neoplasms	65945	EFO_0000616 | EFO_0000589	neoplasm | metabolic disease	4	CHEMBL43452
RBX1	ENSG00000100387	CRL4(CRBN) E3 ubiquitin ligase	CHEMBL43452	CRL4(CRBN) E3 ubiquitin ligase inhibitor	NEGATIVE MODULATOR	POMALIDOMIDE	2013	2	EFO_0002939	medulloblastoma	D008527	Medulloblastoma	65946	EFO_0000616 | EFO_0000618	neoplasm | nervous system disease	4	CHEMBL43452
RBX1	ENSG00000100387	CRL4(CRBN) E3 ubiquitin ligase	CHEMBL43452	CRL4(CRBN) E3 ubiquitin ligase inhibitor	NEGATIVE MODULATOR	POMALIDOMIDE	2013	2	EFO_0006475	plasma cell leukemia	D007952	Leukemia, Plasma Cell	65947	HP_0000924 | HP_0003011 | HP_0001871 | EFO_0000616 | EFO_0000540 | HP_0001197	abnormality of the skeletal system | abnormality of the musculature | abnormality of blood and blood-forming tissues | neoplasm | immune system disease | abnormality of prenatal development or birth	4	CHEMBL43452
RBX1	ENSG00000100387	CRL4(CRBN) E3 ubiquitin ligase	CHEMBL43452	CRL4(CRBN) E3 ubiquitin ligase inhibitor	NEGATIVE MODULATOR	POMALIDOMIDE	2013	2	EFO_0006738	plasmacytoma	D010954	Plasmacytoma	65948	EFO_0000616 | HP_0001871 | EFO_0004503 | EFO_0005741 | EFO_0000540 | HP_0002715 | EFO_0000677 | EFO_0000618 | HP_0000707	neoplasm | abnormality of blood and blood-forming tissues | hematological measurement | infectious disease | immune system disease | abnormality of the immune system | mental or behavioural disorder | nervous system disease | abnormality of the nervous system	4	CHEMBL43452
RBX1	ENSG00000100387	CRL4(CRBN) E3 ubiquitin ligase	CHEMBL43452	CRL4(CRBN) E3 ubiquitin ligase inhibitor	NEGATIVE MODULATOR	POMALIDOMIDE	2013	2	EFO_1001968	soft tissue sarcoma	D012509	Sarcoma	65949	EFO_0000616	neoplasm	4	CHEMBL43452
RBX1	ENSG00000100387	CRL4(CRBN) E3 ubiquitin ligase	CHEMBL43452	CRL4(CRBN) E3 ubiquitin ligase inhibitor	NEGATIVE MODULATOR	POMALIDOMIDE	2013	1	EFO_0000183	Hodgkins lymphoma	D006689	Hodgkin Disease	110960	HP_0001871 | EFO_0004503 | EFO_0000616	abnormality of blood and blood-forming tissues | hematological measurement | neoplasm	4	CHEMBL43452
RBX1	ENSG00000100387	CRL4(CRBN) E3 ubiquitin ligase	CHEMBL43452	CRL4(CRBN) E3 ubiquitin ligase inhibitor	NEGATIVE MODULATOR	POMALIDOMIDE	2013	2	EFO_0004244	interstitial lung disease	D017563	Lung Diseases, Interstitial	110961	EFO_0000684	respiratory system disease	4	CHEMBL43452
RBX1	ENSG00000100387	CRL4(CRBN) E3 ubiquitin ligase	CHEMBL43452	CRL4(CRBN) E3 ubiquitin ligase inhibitor	NEGATIVE MODULATOR	POMALIDOMIDE	2013	1	EFO_0005952	non-Hodgkins lymphoma	D008228	Lymphoma, Non-Hodgkin	110962	EFO_0000616 | HP_0001871 | EFO_0004503	neoplasm | abnormality of blood and blood-forming tissues | hematological measurement	4	CHEMBL43452
RBX1	ENSG00000100387	CRL4(CRBN) E3 ubiquitin ligase	CHEMBL43452	CRL4(CRBN) E3 ubiquitin ligase inhibitor	NEGATIVE MODULATOR	POMALIDOMIDE	2013	1	EFO_0009441	Waldenstrom macroglobulinemia	D008258	Waldenstrom Macroglobulinemia	110963	HP_0001871 | EFO_0000616 | EFO_0000589 | EFO_0000540 | HP_0001197	abnormality of blood and blood-forming tissues | neoplasm | metabolic disease | immune system disease | abnormality of prenatal development or birth	4	CHEMBL43452
RBX1	ENSG00000100387	CRL4(CRBN) E3 ubiquitin ligase	CHEMBL43452	CRL4(CRBN) E3 ubiquitin ligase inhibitor	NEGATIVE MODULATOR	POMALIDOMIDE	2013	2	EFO_0009448	pulmonary fibrosis	D011658	Pulmonary Fibrosis	110964	EFO_0000684 | EFO_0000616	respiratory system disease | neoplasm	4	CHEMBL43452
RBX1	ENSG00000100387	CRL4(CRBN) E3 ubiquitin ligase	CHEMBL43452	CRL4(CRBN) E3 ubiquitin ligase inhibitor	NEGATIVE MODULATOR	POMALIDOMIDE	2013	2	MONDO_0008315	prostate cancer	D064129	Prostatic Neoplasms, Castration-Resistant	122130	EFO_0000616 | HP_0000078 | HP_0000079	neoplasm | abnormality of the genital system | abnormality of the urinary system	4	CHEMBL43452
RBX1	ENSG00000100387	CRL4(CRBN) E3 ubiquitin ligase	CHEMBL43452	CRL4(CRBN) E3 ubiquitin ligase inhibitor	NEGATIVE MODULATOR	POMALIDOMIDE	2013	2	MONDO_0013730	graft versus host disease	D006086	Graft vs Host Disease	122131	EFO_0000540	immune system disease	4	CHEMBL43452
RBX1	ENSG00000100387	CRL4(CRBN) E3 ubiquitin ligase	CHEMBL43452	CRL4(CRBN) E3 ubiquitin ligase inhibitor	NEGATIVE MODULATOR	POMALIDOMIDE	2013	1	MONDO_0015564	Castleman disease	D005871	Castleman Disease	122132	EFO_0000616 | EFO_0005741 | EFO_0000540 | HP_0001197 | HP_0001871	neoplasm | infectious disease | immune system disease | abnormality of prenatal development or birth | abnormality of blood and blood-forming tissues	4	CHEMBL43452
RBX1	ENSG00000100387	CRL4(CRBN) E3 ubiquitin ligase	CHEMBL43452	CRL4(CRBN) E3 ubiquitin ligase inhibitor	NEGATIVE MODULATOR	POMALIDOMIDE	2013	3	MONDO_0044903	myelofibrosis	D055728	Primary Myelofibrosis	122133	HP_0000924 | HP_0003011 | EFO_0000540 | HP_0001871	abnormality of the skeletal system | abnormality of the musculature | immune system disease | abnormality of blood and blood-forming tissues	4	CHEMBL43452
RBX1	ENSG00000100387	CRL4(CRBN) E3 ubiquitin ligase	CHEMBL43452	CRL4(CRBN) E3 ubiquitin ligase inhibitor	NEGATIVE MODULATOR	POMALIDOMIDE	2013	1	EFO_0000309	Burkitts lymphoma	D002051	Burkitt Lymphoma	140440	HP_0001871 | EFO_0000616 | EFO_0005741 | EFO_0000540 | HP_0001197	abnormality of blood and blood-forming tissues | neoplasm | infectious disease | immune system disease | abnormality of prenatal development or birth	4	CHEMBL43452
RBX1	ENSG00000100387	CRL4(CRBN) E3 ubiquitin ligase	CHEMBL43452	CRL4(CRBN) E3 ubiquitin ligase inhibitor	NEGATIVE MODULATOR	POMALIDOMIDE	2013	2	EFO_0003073	asymptomatic myeloma	D000075122	Smoldering Multiple Myeloma	140441	EFO_0000616 | EFO_0000540 | HP_0001197 | HP_0001871	neoplasm | immune system disease | abnormality of prenatal development or birth | abnormality of blood and blood-forming tissues	4	CHEMBL43452
RBX1	ENSG00000100387	CRL4(CRBN) E3 ubiquitin ligase	CHEMBL43452	CRL4(CRBN) E3 ubiquitin ligase inhibitor	NEGATIVE MODULATOR	POMALIDOMIDE	2013	1	MONDO_0011382	sickle cell anemia	D000755	Anemia, Sickle Cell	140442	HP_0000924 | HP_0003011 | HP_0000079 | EFO_0000512 | HP_0001871 | EFO_0000589 | HP_0001197	abnormality of the skeletal system | abnormality of the musculature | abnormality of the urinary system | reproductive system disease | abnormality of blood and blood-forming tissues | metabolic disease | abnormality of prenatal development or birth	4	CHEMBL43452
RBX1	ENSG00000100387	CRL4(CRBN) E3 ubiquitin ligase	CHEMBL43452	CRL4(CRBN) E3 ubiquitin ligase inhibitor	NEGATIVE MODULATOR	POMALIDOMIDE	2013	1	MONDO_0017816	primary systemic amyloidosis	D000075363	Immunoglobulin Light-chain Amyloidosis	140443			4	CHEMBL43452
RBX1	ENSG00000100387	CRL4(CRBN) E3 ubiquitin ligase	CHEMBL43452	CRL4(CRBN) E3 ubiquitin ligase inhibitor	NEGATIVE MODULATOR	POMALIDOMIDE	2013	2	MONDO_0019180	hereditary hemorrhagic telangiectasia	D013683	Telangiectasia, Hereditary Hemorrhagic	140444	EFO_0000618 | HP_0001197 | EFO_0010285 | EFO_0000319	nervous system disease | abnormality of prenatal development or birth | integumentary system disease | cardiovascular disease	4	CHEMBL43452
RBX1	ENSG00000100387	CRL4(CRBN) E3 ubiquitin ligase	CHEMBL43452	CRL4(CRBN) E3 ubiquitin ligase inhibitor	NEGATIVE MODULATOR	POMALIDOMIDE	2013	2	MONDO_0019438	AL amyloidosis	D028226	Amyloidosis, Familial	140445	HP_0000924 | HP_0003011 | HP_0000079 | EFO_0000618 | EFO_0000319 | EFO_0000589	abnormality of the skeletal system | abnormality of the musculature | abnormality of the urinary system | nervous system disease | cardiovascular disease | metabolic disease	4	CHEMBL43452
CRBN	ENSG00000113851	CRL4(CRBN) E3 ubiquitin ligase	CHEMBL848	CRL4(CRBN) E3 ubiquitin ligase inhibitor	NEGATIVE MODULATOR	LENALIDOMIDE	2005	4	EFO_1001469	Mantle cell lymphoma	D020522	Lymphoma, Mantle-Cell	40944	EFO_0000616 | EFO_0000540 | HP_0001197 | HP_0001871	neoplasm | immune system disease | abnormality of prenatal development or birth | abnormality of blood and blood-forming tissues	4	CHEMBL848
CRBN	ENSG00000113851	CRL4(CRBN) E3 ubiquitin ligase	CHEMBL848	CRL4(CRBN) E3 ubiquitin ligase inhibitor	NEGATIVE MODULATOR	LENALIDOMIDE	2005	1	HP_0004326	Cachexia	D002100	Cachexia	40965	EFO_0000589	metabolic disease	4	CHEMBL848
CRBN	ENSG00000113851	CRL4(CRBN) E3 ubiquitin ligase	CHEMBL848	CRL4(CRBN) E3 ubiquitin ligase inhibitor	NEGATIVE MODULATOR	LENALIDOMIDE	2005	4	EFO_0000540	immune system disease	D007154	Immune System Diseases	42968	EFO_0000540 | HP_0002715 | EFO_0004872	immune system disease | abnormality of the immune system | inflammatory biomarker measurement	4	CHEMBL848
CRBN	ENSG00000113851	CRL4(CRBN) E3 ubiquitin ligase	CHEMBL848	CRL4(CRBN) E3 ubiquitin ligase inhibitor	NEGATIVE MODULATOR	LENALIDOMIDE	2005	3	EFO_0000095	chronic lymphocytic leukemia	D015451	Leukemia, Lymphocytic, Chronic, B-Cell	43101	HP_0001871 | EFO_0004503	abnormality of blood and blood-forming tissues | hematological measurement	4	CHEMBL848
CRBN	ENSG00000113851	CRL4(CRBN) E3 ubiquitin ligase	CHEMBL848	CRL4(CRBN) E3 ubiquitin ligase inhibitor	NEGATIVE MODULATOR	LENALIDOMIDE	2005	2	EFO_0000182	hepatocellular carcinoma	D006528	Carcinoma, Hepatocellular	43124	EFO_0000616 | EFO_0000589	neoplasm | metabolic disease	4	CHEMBL848
CRBN	ENSG00000113851	CRL4(CRBN) E3 ubiquitin ligase	CHEMBL848	CRL4(CRBN) E3 ubiquitin ligase inhibitor	NEGATIVE MODULATOR	LENALIDOMIDE	2005	2	EFO_0000183	Hodgkins lymphoma	D006689	Hodgkin Disease	43137	HP_0001871 | EFO_0004503 | EFO_0000616	abnormality of blood and blood-forming tissues | hematological measurement | neoplasm	4	CHEMBL848
CRBN	ENSG00000113851	CRL4(CRBN) E3 ubiquitin ligase	CHEMBL848	CRL4(CRBN) E3 ubiquitin ligase inhibitor	NEGATIVE MODULATOR	LENALIDOMIDE	2005	2	EFO_0000191	MALT lymphoma	D018442	Lymphoma, B-Cell, Marginal Zone	43139	HP_0001871 | EFO_0000616 | EFO_0000540 | HP_0001197	abnormality of blood and blood-forming tissues | neoplasm | immune system disease | abnormality of prenatal development or birth	4	CHEMBL848
CRBN	ENSG00000113851	CRL4(CRBN) E3 ubiquitin ligase	CHEMBL848	CRL4(CRBN) E3 ubiquitin ligase inhibitor	NEGATIVE MODULATOR	LENALIDOMIDE	2005	4	EFO_0000198	myelodysplastic syndrome	D009190	Myelodysplastic Syndromes	43146	EFO_0000616 | HP_0001871 | HP_0000924 | HP_0001197 | EFO_0004503 | EFO_0005741 | EFO_0000540 | HP_0002715 | EFO_0000677 | EFO_0000618 | HP_0000707	neoplasm | abnormality of blood and blood-forming tissues | abnormality of the skeletal system | abnormality of prenatal development or birth | hematological measurement | infectious disease | immune system disease | abnormality of the immune system | mental or behavioural disorder | nervous system disease | abnormality of the nervous system	4	CHEMBL848
CRBN	ENSG00000113851	CRL4(CRBN) E3 ubiquitin ligase	CHEMBL848	CRL4(CRBN) E3 ubiquitin ligase inhibitor	NEGATIVE MODULATOR	LENALIDOMIDE	2005	3	EFO_0000222	acute myeloid leukemia	D015470	Leukemia, Myeloid, Acute	43156	HP_0001871 | EFO_0000616 | EFO_0004503	abnormality of blood and blood-forming tissues | neoplasm | hematological measurement	4	CHEMBL848
CRBN	ENSG00000113851	CRL4(CRBN) E3 ubiquitin ligase	CHEMBL848	CRL4(CRBN) E3 ubiquitin ligase inhibitor	NEGATIVE MODULATOR	LENALIDOMIDE	2005	2	EFO_0000294	bladder tumor	D001749	Urinary Bladder Neoplasms	43226	EFO_0000616 | HP_0000079	neoplasm | abnormality of the urinary system	4	CHEMBL848
CRBN	ENSG00000113851	CRL4(CRBN) E3 ubiquitin ligase	CHEMBL848	CRL4(CRBN) E3 ubiquitin ligase inhibitor	NEGATIVE MODULATOR	LENALIDOMIDE	2005	2	EFO_0000565	leukemia	D007938	Leukemia	43443	HP_0000924 | HP_0003011 | EFO_0000540 | EFO_0000616 | HP_0001871	abnormality of the skeletal system | abnormality of the musculature | immune system disease | neoplasm | abnormality of blood and blood-forming tissues	4	CHEMBL848
CRBN	ENSG00000113851	CRL4(CRBN) E3 ubiquitin ligase	CHEMBL848	CRL4(CRBN) E3 ubiquitin ligase inhibitor	NEGATIVE MODULATOR	LENALIDOMIDE	2005	3	EFO_0000574	lymphoma	D008223	Lymphoma	43449	EFO_0000616 | HP_0001197 | HP_0001871	neoplasm | abnormality of prenatal development or birth | abnormality of blood and blood-forming tissues	4	CHEMBL848
CRBN	ENSG00000113851	CRL4(CRBN) E3 ubiquitin ligase	CHEMBL848	CRL4(CRBN) E3 ubiquitin ligase inhibitor	NEGATIVE MODULATOR	LENALIDOMIDE	2005	4	EFO_0001378	multiple myeloma	D009101	Multiple Myeloma	43713	HP_0001871 | EFO_0004503 | EFO_0004872 | EFO_0000540 | HP_0002715 | EFO_0000616	abnormality of blood and blood-forming tissues | hematological measurement | inflammatory biomarker measurement | immune system disease | abnormality of the immune system | neoplasm	4	CHEMBL848
CRBN	ENSG00000113851	CRL4(CRBN) E3 ubiquitin ligase	CHEMBL848	CRL4(CRBN) E3 ubiquitin ligase inhibitor	NEGATIVE MODULATOR	LENALIDOMIDE	2005	4	EFO_0004272	anemia (phenotype)	D000740	Anemia	44090	HP_0001871	abnormality of blood and blood-forming tissues	4	CHEMBL848
CRBN	ENSG00000113851	CRL4(CRBN) E3 ubiquitin ligase	CHEMBL848	CRL4(CRBN) E3 ubiquitin ligase inhibitor	NEGATIVE MODULATOR	LENALIDOMIDE	2005	1	EFO_0000616	neoplasm	D009369	Neoplasms	44659	EFO_0000616	neoplasm	4	CHEMBL848
CRBN	ENSG00000113851	CRL4(CRBN) E3 ubiquitin ligase	CHEMBL848	CRL4(CRBN) E3 ubiquitin ligase inhibitor	NEGATIVE MODULATOR	LENALIDOMIDE	2005	3	EFO_0000756	melanoma	D008545	Melanoma	44772	EFO_0000616 | EFO_0010285	neoplasm | integumentary system disease	4	CHEMBL848
CRBN	ENSG00000113851	CRL4(CRBN) E3 ubiquitin ligase	CHEMBL848	CRL4(CRBN) E3 ubiquitin ligase inhibitor	NEGATIVE MODULATOR	LENALIDOMIDE	2005	2	EFO_0000764	HIV infection	D015658	HIV Infections	44782	EFO_0005741 | EFO_0000540 | HP_0002715	infectious disease | immune system disease | abnormality of the immune system	4	CHEMBL848
CRBN	ENSG00000113851	CRL4(CRBN) E3 ubiquitin ligase	CHEMBL848	CRL4(CRBN) E3 ubiquitin ligase inhibitor	NEGATIVE MODULATOR	LENALIDOMIDE	2005	2	EFO_0000209	T-cell acute lymphoblastic leukemia	D015456	Leukemia, Biphenotypic, Acute	45403	HP_0000924 | HP_0003011 | HP_0001871 | EFO_0000616 | EFO_0000540 | HP_0001197	abnormality of the skeletal system | abnormality of the musculature | abnormality of blood and blood-forming tissues | neoplasm | immune system disease | abnormality of prenatal development or birth	4	CHEMBL848
CRBN	ENSG00000113851	CRL4(CRBN) E3 ubiquitin ligase	CHEMBL848	CRL4(CRBN) E3 ubiquitin ligase inhibitor	NEGATIVE MODULATOR	LENALIDOMIDE	2005	2	EFO_0002430	primary myelofibrosis	D055728	Primary Myelofibrosis	45838	HP_0000924 | HP_0003011 | HP_0001871 | EFO_0000616 | EFO_0000540 | HP_0001197 | EFO_1001986	abnormality of the skeletal system | abnormality of the musculature | abnormality of blood and blood-forming tissues | neoplasm | immune system disease | abnormality of prenatal development or birth | connective tissue disease	4	CHEMBL848
CRBN	ENSG00000113851	CRL4(CRBN) E3 ubiquitin ligase	CHEMBL848	CRL4(CRBN) E3 ubiquitin ligase inhibitor	NEGATIVE MODULATOR	LENALIDOMIDE	2005	2	EFO_0003060	non-small cell lung carcinoma	D002289	Carcinoma, Non-Small-Cell Lung	45884	EFO_0000616 | EFO_0000684	neoplasm | respiratory system disease	4	CHEMBL848
CRBN	ENSG00000113851	CRL4(CRBN) E3 ubiquitin ligase	CHEMBL848	CRL4(CRBN) E3 ubiquitin ligase inhibitor	NEGATIVE MODULATOR	LENALIDOMIDE	2005	3	EFO_0005952	non-Hodgkins lymphoma	D008228	Lymphoma, Non-Hodgkin	46126	EFO_0000616 | HP_0001871 | EFO_0004503	neoplasm | abnormality of blood and blood-forming tissues | hematological measurement	4	CHEMBL848
CRBN	ENSG00000113851	CRL4(CRBN) E3 ubiquitin ligase	CHEMBL848	CRL4(CRBN) E3 ubiquitin ligase inhibitor	NEGATIVE MODULATOR	LENALIDOMIDE	2005	3	EFO_0000403	diffuse large B-cell lymphoma	D016403	Lymphoma, Large B-Cell, Diffuse	46438	EFO_0000616 | EFO_0000540 | HP_0001197 | HP_0001871	neoplasm | immune system disease | abnormality of prenatal development or birth | abnormality of blood and blood-forming tissues	4	CHEMBL848
CRBN	ENSG00000113851	CRL4(CRBN) E3 ubiquitin ligase	CHEMBL848	CRL4(CRBN) E3 ubiquitin ligase inhibitor	NEGATIVE MODULATOR	LENALIDOMIDE	2005	2	EFO_0002618	pancreatic carcinoma	D010190	Pancreatic Neoplasms	46716	EFO_0000616 | EFO_0000589	neoplasm | metabolic disease	4	CHEMBL848
CRBN	ENSG00000113851	CRL4(CRBN) E3 ubiquitin ligase	CHEMBL848	CRL4(CRBN) E3 ubiquitin ligase inhibitor	NEGATIVE MODULATOR	LENALIDOMIDE	2005	2	EFO_0000180	HIV-1 infection	D015658	HIV Infections	47835	EFO_0005741	infectious disease	4	CHEMBL848
CRBN	ENSG00000113851	CRL4(CRBN) E3 ubiquitin ligase	CHEMBL848	CRL4(CRBN) E3 ubiquitin ligase inhibitor	NEGATIVE MODULATOR	LENALIDOMIDE	2005	1	EFO_0000558	Kaposi's sarcoma	D012514	Sarcoma, Kaposi	48001	EFO_0000616 | EFO_0000319 | EFO_0005741	neoplasm | cardiovascular disease | infectious disease	4	CHEMBL848
CRBN	ENSG00000113851	CRL4(CRBN) E3 ubiquitin ligase	CHEMBL848	CRL4(CRBN) E3 ubiquitin ligase inhibitor	NEGATIVE MODULATOR	LENALIDOMIDE	2005	2	EFO_0003841	thyroid neoplasm	D013964	Thyroid Neoplasms	48268	EFO_0000589 | EFO_0000616	metabolic disease | neoplasm	4	CHEMBL848
CRBN	ENSG00000113851	CRL4(CRBN) E3 ubiquitin ligase	CHEMBL848	CRL4(CRBN) E3 ubiquitin ligase inhibitor	NEGATIVE MODULATOR	LENALIDOMIDE	2005	3	EFO_0000096	neoplasm of mature B-cells	D008224	Lymphoma, Follicular	48474	EFO_0000616 | EFO_0000540 | HP_0001197 | HP_0001871	neoplasm | immune system disease | abnormality of prenatal development or birth | abnormality of blood and blood-forming tissues	4	CHEMBL848
CRBN	ENSG00000113851	CRL4(CRBN) E3 ubiquitin ligase	CHEMBL848	CRL4(CRBN) E3 ubiquitin ligase inhibitor	NEGATIVE MODULATOR	LENALIDOMIDE	2005	2	EFO_0000211	unspecified peripheral T-cell lymphoma	D016411	Lymphoma, T-Cell, Peripheral	49126	EFO_0000616 | HP_0001197 | HP_0001871	neoplasm | abnormality of prenatal development or birth | abnormality of blood and blood-forming tissues	4	CHEMBL848
CRBN	ENSG00000113851	CRL4(CRBN) E3 ubiquitin ligase	CHEMBL848	CRL4(CRBN) E3 ubiquitin ligase inhibitor	NEGATIVE MODULATOR	LENALIDOMIDE	2005	2	EFO_0003758	autism	D001321	Autistic Disorder	49510	EFO_0000677 | EFO_0000618	mental or behavioural disorder | nervous system disease	4	CHEMBL848
CRBN	ENSG00000113851	CRL4(CRBN) E3 ubiquitin ligase	CHEMBL848	CRL4(CRBN) E3 ubiquitin ligase inhibitor	NEGATIVE MODULATOR	LENALIDOMIDE	2005	2	EFO_0000196	metastatic prostate cancer	D011471	Prostatic Neoplasms	65952	EFO_0000616 | EFO_0000512	neoplasm | reproductive system disease	4	CHEMBL848
CRBN	ENSG00000113851	CRL4(CRBN) E3 ubiquitin ligase	CHEMBL848	CRL4(CRBN) E3 ubiquitin ligase inhibitor	NEGATIVE MODULATOR	LENALIDOMIDE	2005	2	EFO_0000220	acute lymphoblastic leukemia	D054198	Precursor Cell Lymphoblastic Leukemia-Lymphoma	65953	HP_0000924 | HP_0003011 | HP_0001871 | EFO_0000616 | EFO_0000540 | HP_0001197	abnormality of the skeletal system | abnormality of the musculature | abnormality of blood and blood-forming tissues | neoplasm | immune system disease | abnormality of prenatal development or birth	4	CHEMBL848
CRBN	ENSG00000113851	CRL4(CRBN) E3 ubiquitin ligase	CHEMBL848	CRL4(CRBN) E3 ubiquitin ligase inhibitor	NEGATIVE MODULATOR	LENALIDOMIDE	2005	1	EFO_0000309	Burkitts lymphoma	D002051	Burkitt Lymphoma	65954	HP_0001871 | EFO_0000616 | EFO_0005741 | EFO_0000540 | HP_0001197	abnormality of blood and blood-forming tissues | neoplasm | infectious disease | immune system disease | abnormality of prenatal development or birth	4	CHEMBL848
CRBN	ENSG00000113851	CRL4(CRBN) E3 ubiquitin ligase	CHEMBL848	CRL4(CRBN) E3 ubiquitin ligase inhibitor	NEGATIVE MODULATOR	LENALIDOMIDE	2005	2	EFO_0000384	Crohn's disease	D003424	Crohn Disease	65956	EFO_0000405 | EFO_0000540 | HP_0002715 | EFO_0004872 | EFO_1001986	digestive system disease | immune system disease | abnormality of the immune system | inflammatory biomarker measurement | connective tissue disease	4	CHEMBL848
CRBN	ENSG00000113851	CRL4(CRBN) E3 ubiquitin ligase	CHEMBL848	CRL4(CRBN) E3 ubiquitin ligase inhibitor	NEGATIVE MODULATOR	LENALIDOMIDE	2005	2	EFO_0000479	essential thrombocythemia	D013920	Thrombocythemia, Essential	65957	HP_0000924 | HP_0003011 | HP_0001871 | EFO_0000616 | EFO_0000540 | HP_0001197 | EFO_1001986	abnormality of the skeletal system | abnormality of the musculature | abnormality of blood and blood-forming tissues | neoplasm | immune system disease | abnormality of prenatal development or birth | connective tissue disease	4	CHEMBL848
CRBN	ENSG00000113851	CRL4(CRBN) E3 ubiquitin ligase	CHEMBL848	CRL4(CRBN) E3 ubiquitin ligase inhibitor	NEGATIVE MODULATOR	LENALIDOMIDE	2005	1	EFO_0000621	neuroblastoma	D009447	Neuroblastoma	65959	EFO_0000616 | EFO_0000618	neoplasm | nervous system disease	4	CHEMBL848
CRBN	ENSG00000113851	CRL4(CRBN) E3 ubiquitin ligase	CHEMBL848	CRL4(CRBN) E3 ubiquitin ligase inhibitor	NEGATIVE MODULATOR	LENALIDOMIDE	2005	2	EFO_0000673	prostate adenocarcinoma	D011471	Prostatic Neoplasms	65961	EFO_0000616 | EFO_0000512	neoplasm | reproductive system disease	4	CHEMBL848
CRBN	ENSG00000113851	CRL4(CRBN) E3 ubiquitin ligase	CHEMBL848	CRL4(CRBN) E3 ubiquitin ligase inhibitor	NEGATIVE MODULATOR	LENALIDOMIDE	2005	1	EFO_0000681	renal cell carcinoma	D002292	Carcinoma, Renal Cell	65962	EFO_0000616 | HP_0000079	neoplasm | abnormality of the urinary system	4	CHEMBL848
CRBN	ENSG00000113851	CRL4(CRBN) E3 ubiquitin ligase	CHEMBL848	CRL4(CRBN) E3 ubiquitin ligase inhibitor	NEGATIVE MODULATOR	LENALIDOMIDE	2005	2	EFO_0000707	squamous cell carcinoma	D002294	Carcinoma, Squamous Cell	65963	EFO_0000616 | EFO_0010285	neoplasm | integumentary system disease	4	CHEMBL848
CRBN	ENSG00000113851	CRL4(CRBN) E3 ubiquitin ligase	CHEMBL848	CRL4(CRBN) E3 ubiquitin ligase inhibitor	NEGATIVE MODULATOR	LENALIDOMIDE	2005	2	EFO_0002429	polycythemia vera	D011087	Polycythemia Vera	65964	HP_0000924 | HP_0003011 | HP_0001871 | EFO_0000616 | EFO_0000540 | HP_0001197 | EFO_1001986	abnormality of the skeletal system | abnormality of the musculature | abnormality of blood and blood-forming tissues | neoplasm | immune system disease | abnormality of prenatal development or birth | connective tissue disease	4	CHEMBL848
CRBN	ENSG00000113851	CRL4(CRBN) E3 ubiquitin ligase	CHEMBL848	CRL4(CRBN) E3 ubiquitin ligase inhibitor	NEGATIVE MODULATOR	LENALIDOMIDE	2005	1	EFO_0002499	anaplastic astrocytoma	D001254	Astrocytoma	65965	EFO_0000616 | EFO_0000618	neoplasm | nervous system disease	4	CHEMBL848
CRBN	ENSG00000113851	CRL4(CRBN) E3 ubiquitin ligase	CHEMBL848	CRL4(CRBN) E3 ubiquitin ligase inhibitor	NEGATIVE MODULATOR	LENALIDOMIDE	2005	2	EFO_0002913	Cutaneous T-cell lymphoma	D016410	Lymphoma, T-Cell, Cutaneous	65967	EFO_0000616 | HP_0001197 | EFO_0010285 | HP_0001871	neoplasm | abnormality of prenatal development or birth | integumentary system disease | abnormality of blood and blood-forming tissues	4	CHEMBL848
CRBN	ENSG00000113851	CRL4(CRBN) E3 ubiquitin ligase	CHEMBL848	CRL4(CRBN) E3 ubiquitin ligase inhibitor	NEGATIVE MODULATOR	LENALIDOMIDE	2005	3	EFO_0003073	asymptomatic myeloma	D000075122	Smoldering Multiple Myeloma	65968	EFO_0000616 | EFO_0000540 | HP_0001197 | HP_0001871	neoplasm | immune system disease | abnormality of prenatal development or birth | abnormality of blood and blood-forming tissues	4	CHEMBL848
CRBN	ENSG00000113851	CRL4(CRBN) E3 ubiquitin ligase	CHEMBL848	CRL4(CRBN) E3 ubiquitin ligase inhibitor	NEGATIVE MODULATOR	LENALIDOMIDE	2005	2	EFO_0004251	myeloproliferative disorder	D009196	Myeloproliferative Disorders	65969	EFO_0000616 | HP_0001197 | HP_0001871	neoplasm | abnormality of prenatal development or birth | abnormality of blood and blood-forming tissues	4	CHEMBL848
CRBN	ENSG00000113851	CRL4(CRBN) E3 ubiquitin ligase	CHEMBL848	CRL4(CRBN) E3 ubiquitin ligase inhibitor	NEGATIVE MODULATOR	LENALIDOMIDE	2005	2	EFO_0006475	plasma cell leukemia	D007952	Leukemia, Plasma Cell	65971	HP_0000924 | HP_0003011 | HP_0001871 | EFO_0000616 | EFO_0000540 | HP_0001197	abnormality of the skeletal system | abnormality of the musculature | abnormality of blood and blood-forming tissues | neoplasm | immune system disease | abnormality of prenatal development or birth	4	CHEMBL848
CRBN	ENSG00000113851	CRL4(CRBN) E3 ubiquitin ligase	CHEMBL848	CRL4(CRBN) E3 ubiquitin ligase inhibitor	NEGATIVE MODULATOR	LENALIDOMIDE	2005	3	EFO_0006738	plasmacytoma	D010954	Plasmacytoma	65972	EFO_0000616 | HP_0001871 | EFO_0004503 | EFO_0005741 | EFO_0000540 | HP_0002715 | EFO_0000677 | EFO_0000618 | HP_0000707	neoplasm | abnormality of blood and blood-forming tissues | hematological measurement | infectious disease | immune system disease | abnormality of the immune system | mental or behavioural disorder | nervous system disease | abnormality of the nervous system	4	CHEMBL848
CRBN	ENSG00000113851	CRL4(CRBN) E3 ubiquitin ligase	CHEMBL848	CRL4(CRBN) E3 ubiquitin ligase inhibitor	NEGATIVE MODULATOR	LENALIDOMIDE	2005	2	EFO_1000630	marginal zone B-cell lymphoma	D018442	Lymphoma, B-Cell, Marginal Zone	65973	HP_0001871 | EFO_0000616 | EFO_0000540 | HP_0001197	abnormality of blood and blood-forming tissues | neoplasm | immune system disease | abnormality of prenatal development or birth	4	CHEMBL848
CRBN	ENSG00000113851	CRL4(CRBN) E3 ubiquitin ligase	CHEMBL848	CRL4(CRBN) E3 ubiquitin ligase inhibitor	NEGATIVE MODULATOR	LENALIDOMIDE	2005	2	EFO_1001115	POEMS syndrome	D016878	POEMS Syndrome	65974	EFO_0000540 | EFO_0000618 | HP_0001871	immune system disease | nervous system disease | abnormality of blood and blood-forming tissues	4	CHEMBL848
CRBN	ENSG00000113851	CRL4(CRBN) E3 ubiquitin ligase	CHEMBL848	CRL4(CRBN) E3 ubiquitin ligase inhibitor	NEGATIVE MODULATOR	LENALIDOMIDE	2005	2	EFO_1001465	gliosarcoma	D018316	Gliosarcoma	65975	EFO_0000618 | HP_0000707 | EFO_0000616 | EFO_0000677	nervous system disease | abnormality of the nervous system | neoplasm | mental or behavioural disorder	4	CHEMBL848
CRBN	ENSG00000113851	CRL4(CRBN) E3 ubiquitin ligase	CHEMBL848	CRL4(CRBN) E3 ubiquitin ligase inhibitor	NEGATIVE MODULATOR	LENALIDOMIDE	2005	3	EFO_1001779	chronic myelomonocytic leukemia	D015477	Leukemia, Myelomonocytic, Chronic	65976	HP_0000924 | HP_0003011 | HP_0001871 | EFO_0000616 | EFO_0000540 | HP_0001197 | EFO_1001986	abnormality of the skeletal system | abnormality of the musculature | abnormality of blood and blood-forming tissues | neoplasm | immune system disease | abnormality of prenatal development or birth | connective tissue disease	4	CHEMBL848
CRBN	ENSG00000113851	CRL4(CRBN) E3 ubiquitin ligase	CHEMBL848	CRL4(CRBN) E3 ubiquitin ligase inhibitor	NEGATIVE MODULATOR	LENALIDOMIDE	2005	2	EFO_1001951	colorectal carcinoma	D015179	Colorectal Neoplasms	65977	EFO_0000616 | EFO_0000405	neoplasm | digestive system disease	4	CHEMBL848
CRBN	ENSG00000113851	CRL4(CRBN) E3 ubiquitin ligase	CHEMBL848	CRL4(CRBN) E3 ubiquitin ligase inhibitor	NEGATIVE MODULATOR	LENALIDOMIDE	2005	2	HP_0001871	Abnormality of blood and blood-forming tissues	D006402	Hematologic Diseases	65978	EFO_0000319 | HP_0001871 | HP_0001197	cardiovascular disease | abnormality of blood and blood-forming tissues | abnormality of prenatal development or birth	4	CHEMBL848
CRBN	ENSG00000113851	CRL4(CRBN) E3 ubiquitin ligase	CHEMBL848	CRL4(CRBN) E3 ubiquitin ligase inhibitor	NEGATIVE MODULATOR	LENALIDOMIDE	2005	1	EFO_0000339	chronic myelogenous leukemia	D015464	Leukemia, Myelogenous, Chronic, BCR-ABL Positive	110965	HP_0000924 | HP_0003011 | HP_0001871 | EFO_0000616 | EFO_0000540 | HP_0001197 | EFO_1001986	abnormality of the skeletal system | abnormality of the musculature | abnormality of blood and blood-forming tissues | neoplasm | immune system disease | abnormality of prenatal development or birth | connective tissue disease	4	CHEMBL848
CRBN	ENSG00000113851	CRL4(CRBN) E3 ubiquitin ligase	CHEMBL848	CRL4(CRBN) E3 ubiquitin ligase inhibitor	NEGATIVE MODULATOR	LENALIDOMIDE	2005	3	EFO_0000769	Epstein-Barr virus infection	D020031	Epstein-Barr Virus Infections	110966	EFO_0005741 | EFO_0004872 | EFO_0000540 | HP_0002715	infectious disease | inflammatory biomarker measurement | immune system disease | abnormality of the immune system	4	CHEMBL848
CRBN	ENSG00000113851	CRL4(CRBN) E3 ubiquitin ligase	CHEMBL848	CRL4(CRBN) E3 ubiquitin ligase inhibitor	NEGATIVE MODULATOR	LENALIDOMIDE	2005	2	EFO_0009441	Waldenstrom macroglobulinemia	D008258	Waldenstrom Macroglobulinemia	110969	HP_0001871 | EFO_0000616 | EFO_0000589 | EFO_0000540 | HP_0001197	abnormality of blood and blood-forming tissues | neoplasm | metabolic disease | immune system disease | abnormality of prenatal development or birth	4	CHEMBL848
CRBN	ENSG00000113851	CRL4(CRBN) E3 ubiquitin ligase	CHEMBL848	CRL4(CRBN) E3 ubiquitin ligase inhibitor	NEGATIVE MODULATOR	LENALIDOMIDE	2005	1	EFO_0002517	pancreatic ductal adenocarcinoma	D021441	Carcinoma, Pancreatic Ductal	122134	EFO_0000616 | EFO_0000589	neoplasm | metabolic disease	4	CHEMBL848
CRBN	ENSG00000113851	CRL4(CRBN) E3 ubiquitin ligase	CHEMBL848	CRL4(CRBN) E3 ubiquitin ligase inhibitor	NEGATIVE MODULATOR	LENALIDOMIDE	2005	2	EFO_0002892	thyroid carcinoma	D013964	Thyroid Neoplasms	122135	EFO_0000616 | EFO_0000589 | EFO_0005741	neoplasm | metabolic disease | infectious disease	4	CHEMBL848
CRBN	ENSG00000113851	CRL4(CRBN) E3 ubiquitin ligase	CHEMBL848	CRL4(CRBN) E3 ubiquitin ligase inhibitor	NEGATIVE MODULATOR	LENALIDOMIDE	2005	2	EFO_0004142	colorectal neoplasm	D015179	Colorectal Neoplasms	122136	EFO_0000616	neoplasm	4	CHEMBL848
CRBN	ENSG00000113851	CRL4(CRBN) E3 ubiquitin ligase	CHEMBL848	CRL4(CRBN) E3 ubiquitin ligase inhibitor	NEGATIVE MODULATOR	LENALIDOMIDE	2005	3	EFO_0009708	metastasis	D009362	Neoplasm Metastasis	122137	GO_0008150	biological process	4	CHEMBL848
CRBN	ENSG00000113851	CRL4(CRBN) E3 ubiquitin ligase	CHEMBL848	CRL4(CRBN) E3 ubiquitin ligase inhibitor	NEGATIVE MODULATOR	LENALIDOMIDE	2005	1	EFO_1000026	diffuse intrinsic pontine glioma	D000080443	Diffuse Intrinsic Pontine Glioma	122138	EFO_0000618 | EFO_0000616	nervous system disease | neoplasm	4	CHEMBL848
CRBN	ENSG00000113851	CRL4(CRBN) E3 ubiquitin ligase	CHEMBL848	CRL4(CRBN) E3 ubiquitin ligase inhibitor	NEGATIVE MODULATOR	LENALIDOMIDE	2005	1	EFO_1000158	Central Nervous System Neoplasm	D016543	Central Nervous System Neoplasms	122139	EFO_0000616 | EFO_0000618	neoplasm | nervous system disease	4	CHEMBL848
CRBN	ENSG00000113851	CRL4(CRBN) E3 ubiquitin ligase	CHEMBL848	CRL4(CRBN) E3 ubiquitin ligase inhibitor	NEGATIVE MODULATOR	LENALIDOMIDE	2005	1	EFO_1000657	rectum cancer	D012004	Rectal Neoplasms	122140	EFO_0000616 | EFO_0000405	neoplasm | digestive system disease	4	CHEMBL848
CRBN	ENSG00000113851	CRL4(CRBN) E3 ubiquitin ligase	CHEMBL848	CRL4(CRBN) E3 ubiquitin ligase inhibitor	NEGATIVE MODULATOR	LENALIDOMIDE	2005	2	EFO_1001998	complex regional pain syndrome	D020918	Complex Regional Pain Syndromes	122141	EFO_0000618 | HP_0000707 | HP_0001197 | EFO_0000616 | EFO_0000677 | MONDO_0021205	nervous system disease | abnormality of the nervous system | abnormality of prenatal development or birth | neoplasm | mental or behavioural disorder | disorder of ear	4	CHEMBL848
CRBN	ENSG00000113851	CRL4(CRBN) E3 ubiquitin ligase	CHEMBL848	CRL4(CRBN) E3 ubiquitin ligase inhibitor	NEGATIVE MODULATOR	LENALIDOMIDE	2005	2	MONDO_0001023	prolymphocytic leukemia	D015463	Leukemia, Prolymphocytic	122142	HP_0000924 | HP_0003011 | HP_0001871 | EFO_0000616 | EFO_0000540 | HP_0001197	abnormality of the skeletal system | abnormality of the musculature | abnormality of blood and blood-forming tissues | neoplasm | immune system disease | abnormality of prenatal development or birth	4	CHEMBL848
CRBN	ENSG00000113851	CRL4(CRBN) E3 ubiquitin ligase	CHEMBL848	CRL4(CRBN) E3 ubiquitin ligase inhibitor	NEGATIVE MODULATOR	LENALIDOMIDE	2005	2	MONDO_0001187	urinary bladder cancer	D001749	Urinary Bladder Neoplasms	122143	EFO_0000616 | HP_0000079 | HP_0000078	neoplasm | abnormality of the urinary system | abnormality of the genital system	4	CHEMBL848
CRBN	ENSG00000113851	CRL4(CRBN) E3 ubiquitin ligase	CHEMBL848	CRL4(CRBN) E3 ubiquitin ligase inhibitor	NEGATIVE MODULATOR	LENALIDOMIDE	2005	1	MONDO_0002087	peritoneum cancer	D010534	Peritoneal Neoplasms	122144	EFO_0000616	neoplasm	4	CHEMBL848
CRBN	ENSG00000113851	CRL4(CRBN) E3 ubiquitin ligase	CHEMBL848	CRL4(CRBN) E3 ubiquitin ligase inhibitor	NEGATIVE MODULATOR	LENALIDOMIDE	2005	1	MONDO_0002158	fallopian tube cancer	D005185	Fallopian Tube Neoplasms	122145	EFO_0000616 | EFO_0000512	neoplasm | reproductive system disease	4	CHEMBL848
CRBN	ENSG00000113851	CRL4(CRBN) E3 ubiquitin ligase	CHEMBL848	CRL4(CRBN) E3 ubiquitin ligase inhibitor	NEGATIVE MODULATOR	LENALIDOMIDE	2005	2	MONDO_0002367	kidney cancer	D007680	Kidney Neoplasms	122146	EFO_0000616 | HP_0000079	neoplasm | abnormality of the urinary system	4	CHEMBL848
CRBN	ENSG00000113851	CRL4(CRBN) E3 ubiquitin ligase	CHEMBL848	CRL4(CRBN) E3 ubiquitin ligase inhibitor	NEGATIVE MODULATOR	LENALIDOMIDE	2005	2	MONDO_0002691	liver cancer	D008113	Liver Neoplasms	122147	EFO_0000616 | EFO_0000589	neoplasm | metabolic disease	4	CHEMBL848
CRBN	ENSG00000113851	CRL4(CRBN) E3 ubiquitin ligase	CHEMBL848	CRL4(CRBN) E3 ubiquitin ligase inhibitor	NEGATIVE MODULATOR	LENALIDOMIDE	2005	2	MONDO_0002959	radiculopathy	D011843	Radiculopathy	122148	EFO_0000618	nervous system disease	4	CHEMBL848
CRBN	ENSG00000113851	CRL4(CRBN) E3 ubiquitin ligase	CHEMBL848	CRL4(CRBN) E3 ubiquitin ligase inhibitor	NEGATIVE MODULATOR	LENALIDOMIDE	2005	1	MONDO_0004095	B-cell neoplasm	D016393	Lymphoma, B-Cell	122149	EFO_0000616 | EFO_0000540 | HP_0001197 | HP_0001871	neoplasm | immune system disease | abnormality of prenatal development or birth | abnormality of blood and blood-forming tissues	4	CHEMBL848
CRBN	ENSG00000113851	CRL4(CRBN) E3 ubiquitin ligase	CHEMBL848	CRL4(CRBN) E3 ubiquitin ligase inhibitor	NEGATIVE MODULATOR	LENALIDOMIDE	2005	1	MONDO_0004192	urethra cancer	D014523	Urethral Neoplasms	122150	EFO_0000616 | HP_0000079	neoplasm | abnormality of the urinary system	4	CHEMBL848
CRBN	ENSG00000113851	CRL4(CRBN) E3 ubiquitin ligase	CHEMBL848	CRL4(CRBN) E3 ubiquitin ligase inhibitor	NEGATIVE MODULATOR	LENALIDOMIDE	2005	1	MONDO_0008170	ovarian cancer	D010051	Ovarian Neoplasms	122151	EFO_0005741 | EFO_0000512	infectious disease | reproductive system disease	4	CHEMBL848
CRBN	ENSG00000113851	CRL4(CRBN) E3 ubiquitin ligase	CHEMBL848	CRL4(CRBN) E3 ubiquitin ligase inhibitor	NEGATIVE MODULATOR	LENALIDOMIDE	2005	3	MONDO_0008315	prostate cancer	D064129	Prostatic Neoplasms, Castration-Resistant	122152	EFO_0000616 | HP_0000078 | HP_0000079	neoplasm | abnormality of the genital system | abnormality of the urinary system	4	CHEMBL848
CRBN	ENSG00000113851	CRL4(CRBN) E3 ubiquitin ligase	CHEMBL848	CRL4(CRBN) E3 ubiquitin ligase inhibitor	NEGATIVE MODULATOR	LENALIDOMIDE	2005	2	MONDO_0013730	graft versus host disease	D006086	Graft vs Host Disease	122153	EFO_0000540	immune system disease	4	CHEMBL848
CRBN	ENSG00000113851	CRL4(CRBN) E3 ubiquitin ligase	CHEMBL848	CRL4(CRBN) E3 ubiquitin ligase inhibitor	NEGATIVE MODULATOR	LENALIDOMIDE	2005	2	MONDO_0015760	T-cell non-Hodgkin lymphoma	D016399	Lymphoma, T-Cell	122154	EFO_0000616 | HP_0001197 | HP_0001871	neoplasm | abnormality of prenatal development or birth | abnormality of blood and blood-forming tissues	4	CHEMBL848
CRBN	ENSG00000113851	CRL4(CRBN) E3 ubiquitin ligase	CHEMBL848	CRL4(CRBN) E3 ubiquitin ligase inhibitor	NEGATIVE MODULATOR	LENALIDOMIDE	2005	3	MONDO_0018906	follicular lymphoma	D008224	Lymphoma, Follicular	122156	EFO_0000616 | EFO_0000540 | HP_0001197 | HP_0001871	neoplasm | immune system disease | abnormality of prenatal development or birth | abnormality of blood and blood-forming tissues	4	CHEMBL848
CRBN	ENSG00000113851	CRL4(CRBN) E3 ubiquitin ligase	CHEMBL848	CRL4(CRBN) E3 ubiquitin ligase inhibitor	NEGATIVE MODULATOR	LENALIDOMIDE	2005	2	MONDO_0019471	adult T-cell leukemia/lymphoma	D015459	Leukemia-Lymphoma, Adult T-Cell	122157	HP_0001871 | EFO_0000616 | EFO_0005741 | EFO_0000540 | HP_0001197 | EFO_1001986 | HP_0000924 | HP_0003011 | EFO_0010285	abnormality of blood and blood-forming tissues | neoplasm | infectious disease | immune system disease | abnormality of prenatal development or birth | connective tissue disease | abnormality of the skeletal system | abnormality of the musculature | integumentary system disease	4	CHEMBL848
CRBN	ENSG00000113851	CRL4(CRBN) E3 ubiquitin ligase	CHEMBL848	CRL4(CRBN) E3 ubiquitin ligase inhibitor	NEGATIVE MODULATOR	LENALIDOMIDE	2005	1	MONDO_0021063	malignant colon neoplasm	D003110	Colonic Neoplasms	122158	EFO_0000616 | EFO_0000405	neoplasm | digestive system disease	4	CHEMBL848
CRBN	ENSG00000113851	CRL4(CRBN) E3 ubiquitin ligase	CHEMBL848	CRL4(CRBN) E3 ubiquitin ligase inhibitor	NEGATIVE MODULATOR	LENALIDOMIDE	2005	2	MONDO_0044881	hematopoietic and lymphoid cell neoplasm	D019337	Hematologic Neoplasms	122159	EFO_0000616 | HP_0001871	neoplasm | abnormality of blood and blood-forming tissues	4	CHEMBL848
CRBN	ENSG00000113851	CRL4(CRBN) E3 ubiquitin ligase	CHEMBL848	CRL4(CRBN) E3 ubiquitin ligase inhibitor	NEGATIVE MODULATOR	LENALIDOMIDE	2005	2	MONDO_0044903	myelofibrosis	D055728	Primary Myelofibrosis	122160	HP_0000924 | HP_0003011 | EFO_0000540 | HP_0001871	abnormality of the skeletal system | abnormality of the musculature | immune system disease | abnormality of blood and blood-forming tissues	4	CHEMBL848
CRBN	ENSG00000113851	CRL4(CRBN) E3 ubiquitin ligase	CHEMBL848	CRL4(CRBN) E3 ubiquitin ligase inhibitor	NEGATIVE MODULATOR	LENALIDOMIDE	2005	2	MONDO_0100342	malignant glioma	D005910	Glioma	128623	EFO_0000616 | EFO_0000618 | HP_0000707	neoplasm | nervous system disease | abnormality of the nervous system	4	CHEMBL848
CRBN	ENSG00000113851	CRL4(CRBN) E3 ubiquitin ligase	CHEMBL848	CRL4(CRBN) E3 ubiquitin ligase inhibitor	NEGATIVE MODULATOR	LENALIDOMIDE	2005	4	MONDO_0002280	anemia	D000740	Anemia	135626	HP_0001871 | EFO_0004503 | EFO_0000540 | HP_0002715 | EFO_0000405 | EFO_1001986	abnormality of blood and blood-forming tissues | hematological measurement | immune system disease | abnormality of the immune system | digestive system disease | connective tissue disease	4	CHEMBL848
CRBN	ENSG00000113851	CRL4(CRBN) E3 ubiquitin ligase	CHEMBL848	CRL4(CRBN) E3 ubiquitin ligase inhibitor	NEGATIVE MODULATOR	LENALIDOMIDE	2005	2	MONDO_0006412	sinus histiocytosis with massive lymphadenopathy	D015618	Histiocytosis, Sinus	135627	EFO_0000540 | HP_0001871	immune system disease | abnormality of blood and blood-forming tissues	4	CHEMBL848
CRBN	ENSG00000113851	CRL4(CRBN) E3 ubiquitin ligase	CHEMBL848	CRL4(CRBN) E3 ubiquitin ligase inhibitor	NEGATIVE MODULATOR	LENALIDOMIDE	2005	2	MONDO_0000430	mature T-cell and NK-cell non-Hodgkin lymphoma	D016411	Lymphoma, T-Cell, Peripheral	140446	EFO_0000616 | HP_0001197 | HP_0001871	neoplasm | abnormality of prenatal development or birth | abnormality of blood and blood-forming tissues	4	CHEMBL848
CRBN	ENSG00000113851	CRL4(CRBN) E3 ubiquitin ligase	CHEMBL848	CRL4(CRBN) E3 ubiquitin ligase inhibitor	NEGATIVE MODULATOR	LENALIDOMIDE	2005	2	MONDO_0017816	primary systemic amyloidosis	D000075363	Immunoglobulin Light-chain Amyloidosis	140447			4	CHEMBL848
CRBN	ENSG00000113851	CRL4(CRBN) E3 ubiquitin ligase	CHEMBL848	CRL4(CRBN) E3 ubiquitin ligase inhibitor	NEGATIVE MODULATOR	LENALIDOMIDE	2005	3	MONDO_0019438	AL amyloidosis	D028226	Amyloidosis, Familial	140448	HP_0000924 | HP_0003011 | HP_0000079 | EFO_0000618 | EFO_0000319 | EFO_0000589	abnormality of the skeletal system | abnormality of the musculature | abnormality of the urinary system | nervous system disease | cardiovascular disease | metabolic disease	4	CHEMBL848
CRBN	ENSG00000113851	CRL4(CRBN) E3 ubiquitin ligase	CHEMBL848	CRL4(CRBN) E3 ubiquitin ligase inhibitor	NEGATIVE MODULATOR	LENALIDOMIDE	2005	1	EFO_1001938	B-cell non-Hodgkins lymphoma	D016393	Lymphoma, B-Cell	145963	EFO_0000616 | EFO_0000540 | HP_0001197 | HP_0001871	neoplasm | immune system disease | abnormality of prenatal development or birth | abnormality of blood and blood-forming tissues	4	CHEMBL848
CRBN	ENSG00000113851	CRL4(CRBN) E3 ubiquitin ligase	CHEMBL848	CRL4(CRBN) E3 ubiquitin ligase inhibitor	NEGATIVE MODULATOR	LENALIDOMIDE	2005	1	MONDO_0004992	cancer	D009369	Neoplasms	145964	EFO_0000616	neoplasm	4	CHEMBL848
DDB1	ENSG00000167986	CRL4(CRBN) E3 ubiquitin ligase	CHEMBL848	CRL4(CRBN) E3 ubiquitin ligase inhibitor	NEGATIVE MODULATOR	LENALIDOMIDE	2005	4	EFO_1001469	Mantle cell lymphoma	D020522	Lymphoma, Mantle-Cell	40944	EFO_0000616 | EFO_0000540 | HP_0001197 | HP_0001871	neoplasm | immune system disease | abnormality of prenatal development or birth | abnormality of blood and blood-forming tissues	4	CHEMBL848
DDB1	ENSG00000167986	CRL4(CRBN) E3 ubiquitin ligase	CHEMBL848	CRL4(CRBN) E3 ubiquitin ligase inhibitor	NEGATIVE MODULATOR	LENALIDOMIDE	2005	1	HP_0004326	Cachexia	D002100	Cachexia	40965	EFO_0000589	metabolic disease	4	CHEMBL848
DDB1	ENSG00000167986	CRL4(CRBN) E3 ubiquitin ligase	CHEMBL848	CRL4(CRBN) E3 ubiquitin ligase inhibitor	NEGATIVE MODULATOR	LENALIDOMIDE	2005	4	EFO_0000540	immune system disease	D007154	Immune System Diseases	42968	EFO_0000540 | HP_0002715 | EFO_0004872	immune system disease | abnormality of the immune system | inflammatory biomarker measurement	4	CHEMBL848
DDB1	ENSG00000167986	CRL4(CRBN) E3 ubiquitin ligase	CHEMBL848	CRL4(CRBN) E3 ubiquitin ligase inhibitor	NEGATIVE MODULATOR	LENALIDOMIDE	2005	3	EFO_0000095	chronic lymphocytic leukemia	D015451	Leukemia, Lymphocytic, Chronic, B-Cell	43101	HP_0001871 | EFO_0004503	abnormality of blood and blood-forming tissues | hematological measurement	4	CHEMBL848
DDB1	ENSG00000167986	CRL4(CRBN) E3 ubiquitin ligase	CHEMBL848	CRL4(CRBN) E3 ubiquitin ligase inhibitor	NEGATIVE MODULATOR	LENALIDOMIDE	2005	2	EFO_0000182	hepatocellular carcinoma	D006528	Carcinoma, Hepatocellular	43124	EFO_0000616 | EFO_0000589	neoplasm | metabolic disease	4	CHEMBL848
DDB1	ENSG00000167986	CRL4(CRBN) E3 ubiquitin ligase	CHEMBL848	CRL4(CRBN) E3 ubiquitin ligase inhibitor	NEGATIVE MODULATOR	LENALIDOMIDE	2005	2	EFO_0000183	Hodgkins lymphoma	D006689	Hodgkin Disease	43137	HP_0001871 | EFO_0004503 | EFO_0000616	abnormality of blood and blood-forming tissues | hematological measurement | neoplasm	4	CHEMBL848
DDB1	ENSG00000167986	CRL4(CRBN) E3 ubiquitin ligase	CHEMBL848	CRL4(CRBN) E3 ubiquitin ligase inhibitor	NEGATIVE MODULATOR	LENALIDOMIDE	2005	2	EFO_0000191	MALT lymphoma	D018442	Lymphoma, B-Cell, Marginal Zone	43139	HP_0001871 | EFO_0000616 | EFO_0000540 | HP_0001197	abnormality of blood and blood-forming tissues | neoplasm | immune system disease | abnormality of prenatal development or birth	4	CHEMBL848
DDB1	ENSG00000167986	CRL4(CRBN) E3 ubiquitin ligase	CHEMBL848	CRL4(CRBN) E3 ubiquitin ligase inhibitor	NEGATIVE MODULATOR	LENALIDOMIDE	2005	4	EFO_0000198	myelodysplastic syndrome	D009190	Myelodysplastic Syndromes	43146	EFO_0000616 | HP_0001871 | HP_0000924 | HP_0001197 | EFO_0004503 | EFO_0005741 | EFO_0000540 | HP_0002715 | EFO_0000677 | EFO_0000618 | HP_0000707	neoplasm | abnormality of blood and blood-forming tissues | abnormality of the skeletal system | abnormality of prenatal development or birth | hematological measurement | infectious disease | immune system disease | abnormality of the immune system | mental or behavioural disorder | nervous system disease | abnormality of the nervous system	4	CHEMBL848
DDB1	ENSG00000167986	CRL4(CRBN) E3 ubiquitin ligase	CHEMBL848	CRL4(CRBN) E3 ubiquitin ligase inhibitor	NEGATIVE MODULATOR	LENALIDOMIDE	2005	3	EFO_0000222	acute myeloid leukemia	D015470	Leukemia, Myeloid, Acute	43156	HP_0001871 | EFO_0000616 | EFO_0004503	abnormality of blood and blood-forming tissues | neoplasm | hematological measurement	4	CHEMBL848
DDB1	ENSG00000167986	CRL4(CRBN) E3 ubiquitin ligase	CHEMBL848	CRL4(CRBN) E3 ubiquitin ligase inhibitor	NEGATIVE MODULATOR	LENALIDOMIDE	2005	2	EFO_0000294	bladder tumor	D001749	Urinary Bladder Neoplasms	43226	EFO_0000616 | HP_0000079	neoplasm | abnormality of the urinary system	4	CHEMBL848
DDB1	ENSG00000167986	CRL4(CRBN) E3 ubiquitin ligase	CHEMBL848	CRL4(CRBN) E3 ubiquitin ligase inhibitor	NEGATIVE MODULATOR	LENALIDOMIDE	2005	2	EFO_0000565	leukemia	D007938	Leukemia	43443	HP_0000924 | HP_0003011 | EFO_0000540 | EFO_0000616 | HP_0001871	abnormality of the skeletal system | abnormality of the musculature | immune system disease | neoplasm | abnormality of blood and blood-forming tissues	4	CHEMBL848
DDB1	ENSG00000167986	CRL4(CRBN) E3 ubiquitin ligase	CHEMBL848	CRL4(CRBN) E3 ubiquitin ligase inhibitor	NEGATIVE MODULATOR	LENALIDOMIDE	2005	3	EFO_0000574	lymphoma	D008223	Lymphoma	43449	EFO_0000616 | HP_0001197 | HP_0001871	neoplasm | abnormality of prenatal development or birth | abnormality of blood and blood-forming tissues	4	CHEMBL848
DDB1	ENSG00000167986	CRL4(CRBN) E3 ubiquitin ligase	CHEMBL848	CRL4(CRBN) E3 ubiquitin ligase inhibitor	NEGATIVE MODULATOR	LENALIDOMIDE	2005	4	EFO_0001378	multiple myeloma	D009101	Multiple Myeloma	43713	HP_0001871 | EFO_0004503 | EFO_0004872 | EFO_0000540 | HP_0002715 | EFO_0000616	abnormality of blood and blood-forming tissues | hematological measurement | inflammatory biomarker measurement | immune system disease | abnormality of the immune system | neoplasm	4	CHEMBL848
DDB1	ENSG00000167986	CRL4(CRBN) E3 ubiquitin ligase	CHEMBL848	CRL4(CRBN) E3 ubiquitin ligase inhibitor	NEGATIVE MODULATOR	LENALIDOMIDE	2005	4	EFO_0004272	anemia (phenotype)	D000740	Anemia	44090	HP_0001871	abnormality of blood and blood-forming tissues	4	CHEMBL848
DDB1	ENSG00000167986	CRL4(CRBN) E3 ubiquitin ligase	CHEMBL848	CRL4(CRBN) E3 ubiquitin ligase inhibitor	NEGATIVE MODULATOR	LENALIDOMIDE	2005	1	EFO_0000616	neoplasm	D009369	Neoplasms	44659	EFO_0000616	neoplasm	4	CHEMBL848
DDB1	ENSG00000167986	CRL4(CRBN) E3 ubiquitin ligase	CHEMBL848	CRL4(CRBN) E3 ubiquitin ligase inhibitor	NEGATIVE MODULATOR	LENALIDOMIDE	2005	3	EFO_0000756	melanoma	D008545	Melanoma	44772	EFO_0000616 | EFO_0010285	neoplasm | integumentary system disease	4	CHEMBL848
DDB1	ENSG00000167986	CRL4(CRBN) E3 ubiquitin ligase	CHEMBL848	CRL4(CRBN) E3 ubiquitin ligase inhibitor	NEGATIVE MODULATOR	LENALIDOMIDE	2005	2	EFO_0000764	HIV infection	D015658	HIV Infections	44782	EFO_0005741 | EFO_0000540 | HP_0002715	infectious disease | immune system disease | abnormality of the immune system	4	CHEMBL848
DDB1	ENSG00000167986	CRL4(CRBN) E3 ubiquitin ligase	CHEMBL848	CRL4(CRBN) E3 ubiquitin ligase inhibitor	NEGATIVE MODULATOR	LENALIDOMIDE	2005	2	EFO_0000209	T-cell acute lymphoblastic leukemia	D015456	Leukemia, Biphenotypic, Acute	45403	HP_0000924 | HP_0003011 | HP_0001871 | EFO_0000616 | EFO_0000540 | HP_0001197	abnormality of the skeletal system | abnormality of the musculature | abnormality of blood and blood-forming tissues | neoplasm | immune system disease | abnormality of prenatal development or birth	4	CHEMBL848
DDB1	ENSG00000167986	CRL4(CRBN) E3 ubiquitin ligase	CHEMBL848	CRL4(CRBN) E3 ubiquitin ligase inhibitor	NEGATIVE MODULATOR	LENALIDOMIDE	2005	2	EFO_0002430	primary myelofibrosis	D055728	Primary Myelofibrosis	45838	HP_0000924 | HP_0003011 | HP_0001871 | EFO_0000616 | EFO_0000540 | HP_0001197 | EFO_1001986	abnormality of the skeletal system | abnormality of the musculature | abnormality of blood and blood-forming tissues | neoplasm | immune system disease | abnormality of prenatal development or birth | connective tissue disease	4	CHEMBL848
DDB1	ENSG00000167986	CRL4(CRBN) E3 ubiquitin ligase	CHEMBL848	CRL4(CRBN) E3 ubiquitin ligase inhibitor	NEGATIVE MODULATOR	LENALIDOMIDE	2005	2	EFO_0003060	non-small cell lung carcinoma	D002289	Carcinoma, Non-Small-Cell Lung	45884	EFO_0000616 | EFO_0000684	neoplasm | respiratory system disease	4	CHEMBL848
DDB1	ENSG00000167986	CRL4(CRBN) E3 ubiquitin ligase	CHEMBL848	CRL4(CRBN) E3 ubiquitin ligase inhibitor	NEGATIVE MODULATOR	LENALIDOMIDE	2005	3	EFO_0005952	non-Hodgkins lymphoma	D008228	Lymphoma, Non-Hodgkin	46126	EFO_0000616 | HP_0001871 | EFO_0004503	neoplasm | abnormality of blood and blood-forming tissues | hematological measurement	4	CHEMBL848
DDB1	ENSG00000167986	CRL4(CRBN) E3 ubiquitin ligase	CHEMBL848	CRL4(CRBN) E3 ubiquitin ligase inhibitor	NEGATIVE MODULATOR	LENALIDOMIDE	2005	3	EFO_0000403	diffuse large B-cell lymphoma	D016403	Lymphoma, Large B-Cell, Diffuse	46438	EFO_0000616 | EFO_0000540 | HP_0001197 | HP_0001871	neoplasm | immune system disease | abnormality of prenatal development or birth | abnormality of blood and blood-forming tissues	4	CHEMBL848
DDB1	ENSG00000167986	CRL4(CRBN) E3 ubiquitin ligase	CHEMBL848	CRL4(CRBN) E3 ubiquitin ligase inhibitor	NEGATIVE MODULATOR	LENALIDOMIDE	2005	2	EFO_0002618	pancreatic carcinoma	D010190	Pancreatic Neoplasms	46716	EFO_0000616 | EFO_0000589	neoplasm | metabolic disease	4	CHEMBL848
DDB1	ENSG00000167986	CRL4(CRBN) E3 ubiquitin ligase	CHEMBL848	CRL4(CRBN) E3 ubiquitin ligase inhibitor	NEGATIVE MODULATOR	LENALIDOMIDE	2005	2	EFO_0000180	HIV-1 infection	D015658	HIV Infections	47835	EFO_0005741	infectious disease	4	CHEMBL848
DDB1	ENSG00000167986	CRL4(CRBN) E3 ubiquitin ligase	CHEMBL848	CRL4(CRBN) E3 ubiquitin ligase inhibitor	NEGATIVE MODULATOR	LENALIDOMIDE	2005	1	EFO_0000558	Kaposi's sarcoma	D012514	Sarcoma, Kaposi	48001	EFO_0000616 | EFO_0000319 | EFO_0005741	neoplasm | cardiovascular disease | infectious disease	4	CHEMBL848
DDB1	ENSG00000167986	CRL4(CRBN) E3 ubiquitin ligase	CHEMBL848	CRL4(CRBN) E3 ubiquitin ligase inhibitor	NEGATIVE MODULATOR	LENALIDOMIDE	2005	2	EFO_0003841	thyroid neoplasm	D013964	Thyroid Neoplasms	48268	EFO_0000589 | EFO_0000616	metabolic disease | neoplasm	4	CHEMBL848
DDB1	ENSG00000167986	CRL4(CRBN) E3 ubiquitin ligase	CHEMBL848	CRL4(CRBN) E3 ubiquitin ligase inhibitor	NEGATIVE MODULATOR	LENALIDOMIDE	2005	3	EFO_0000096	neoplasm of mature B-cells	D008224	Lymphoma, Follicular	48474	EFO_0000616 | EFO_0000540 | HP_0001197 | HP_0001871	neoplasm | immune system disease | abnormality of prenatal development or birth | abnormality of blood and blood-forming tissues	4	CHEMBL848
DDB1	ENSG00000167986	CRL4(CRBN) E3 ubiquitin ligase	CHEMBL848	CRL4(CRBN) E3 ubiquitin ligase inhibitor	NEGATIVE MODULATOR	LENALIDOMIDE	2005	2	EFO_0000211	unspecified peripheral T-cell lymphoma	D016411	Lymphoma, T-Cell, Peripheral	49126	EFO_0000616 | HP_0001197 | HP_0001871	neoplasm | abnormality of prenatal development or birth | abnormality of blood and blood-forming tissues	4	CHEMBL848
DDB1	ENSG00000167986	CRL4(CRBN) E3 ubiquitin ligase	CHEMBL848	CRL4(CRBN) E3 ubiquitin ligase inhibitor	NEGATIVE MODULATOR	LENALIDOMIDE	2005	2	EFO_0003758	autism	D001321	Autistic Disorder	49510	EFO_0000677 | EFO_0000618	mental or behavioural disorder | nervous system disease	4	CHEMBL848
DDB1	ENSG00000167986	CRL4(CRBN) E3 ubiquitin ligase	CHEMBL848	CRL4(CRBN) E3 ubiquitin ligase inhibitor	NEGATIVE MODULATOR	LENALIDOMIDE	2005	2	EFO_0000196	metastatic prostate cancer	D011471	Prostatic Neoplasms	65952	EFO_0000616 | EFO_0000512	neoplasm | reproductive system disease	4	CHEMBL848
DDB1	ENSG00000167986	CRL4(CRBN) E3 ubiquitin ligase	CHEMBL848	CRL4(CRBN) E3 ubiquitin ligase inhibitor	NEGATIVE MODULATOR	LENALIDOMIDE	2005	2	EFO_0000220	acute lymphoblastic leukemia	D054198	Precursor Cell Lymphoblastic Leukemia-Lymphoma	65953	HP_0000924 | HP_0003011 | HP_0001871 | EFO_0000616 | EFO_0000540 | HP_0001197	abnormality of the skeletal system | abnormality of the musculature | abnormality of blood and blood-forming tissues | neoplasm | immune system disease | abnormality of prenatal development or birth	4	CHEMBL848
DDB1	ENSG00000167986	CRL4(CRBN) E3 ubiquitin ligase	CHEMBL848	CRL4(CRBN) E3 ubiquitin ligase inhibitor	NEGATIVE MODULATOR	LENALIDOMIDE	2005	1	EFO_0000309	Burkitts lymphoma	D002051	Burkitt Lymphoma	65954	HP_0001871 | EFO_0000616 | EFO_0005741 | EFO_0000540 | HP_0001197	abnormality of blood and blood-forming tissues | neoplasm | infectious disease | immune system disease | abnormality of prenatal development or birth	4	CHEMBL848
DDB1	ENSG00000167986	CRL4(CRBN) E3 ubiquitin ligase	CHEMBL848	CRL4(CRBN) E3 ubiquitin ligase inhibitor	NEGATIVE MODULATOR	LENALIDOMIDE	2005	2	EFO_0000384	Crohn's disease	D003424	Crohn Disease	65956	EFO_0000405 | EFO_0000540 | HP_0002715 | EFO_0004872 | EFO_1001986	digestive system disease | immune system disease | abnormality of the immune system | inflammatory biomarker measurement | connective tissue disease	4	CHEMBL848
DDB1	ENSG00000167986	CRL4(CRBN) E3 ubiquitin ligase	CHEMBL848	CRL4(CRBN) E3 ubiquitin ligase inhibitor	NEGATIVE MODULATOR	LENALIDOMIDE	2005	2	EFO_0000479	essential thrombocythemia	D013920	Thrombocythemia, Essential	65957	HP_0000924 | HP_0003011 | HP_0001871 | EFO_0000616 | EFO_0000540 | HP_0001197 | EFO_1001986	abnormality of the skeletal system | abnormality of the musculature | abnormality of blood and blood-forming tissues | neoplasm | immune system disease | abnormality of prenatal development or birth | connective tissue disease	4	CHEMBL848
DDB1	ENSG00000167986	CRL4(CRBN) E3 ubiquitin ligase	CHEMBL848	CRL4(CRBN) E3 ubiquitin ligase inhibitor	NEGATIVE MODULATOR	LENALIDOMIDE	2005	1	EFO_0000621	neuroblastoma	D009447	Neuroblastoma	65959	EFO_0000616 | EFO_0000618	neoplasm | nervous system disease	4	CHEMBL848
DDB1	ENSG00000167986	CRL4(CRBN) E3 ubiquitin ligase	CHEMBL848	CRL4(CRBN) E3 ubiquitin ligase inhibitor	NEGATIVE MODULATOR	LENALIDOMIDE	2005	2	EFO_0000673	prostate adenocarcinoma	D011471	Prostatic Neoplasms	65961	EFO_0000616 | EFO_0000512	neoplasm | reproductive system disease	4	CHEMBL848
DDB1	ENSG00000167986	CRL4(CRBN) E3 ubiquitin ligase	CHEMBL848	CRL4(CRBN) E3 ubiquitin ligase inhibitor	NEGATIVE MODULATOR	LENALIDOMIDE	2005	1	EFO_0000681	renal cell carcinoma	D002292	Carcinoma, Renal Cell	65962	EFO_0000616 | HP_0000079	neoplasm | abnormality of the urinary system	4	CHEMBL848
DDB1	ENSG00000167986	CRL4(CRBN) E3 ubiquitin ligase	CHEMBL848	CRL4(CRBN) E3 ubiquitin ligase inhibitor	NEGATIVE MODULATOR	LENALIDOMIDE	2005	2	EFO_0000707	squamous cell carcinoma	D002294	Carcinoma, Squamous Cell	65963	EFO_0000616 | EFO_0010285	neoplasm | integumentary system disease	4	CHEMBL848
DDB1	ENSG00000167986	CRL4(CRBN) E3 ubiquitin ligase	CHEMBL848	CRL4(CRBN) E3 ubiquitin ligase inhibitor	NEGATIVE MODULATOR	LENALIDOMIDE	2005	2	EFO_0002429	polycythemia vera	D011087	Polycythemia Vera	65964	HP_0000924 | HP_0003011 | HP_0001871 | EFO_0000616 | EFO_0000540 | HP_0001197 | EFO_1001986	abnormality of the skeletal system | abnormality of the musculature | abnormality of blood and blood-forming tissues | neoplasm | immune system disease | abnormality of prenatal development or birth | connective tissue disease	4	CHEMBL848
DDB1	ENSG00000167986	CRL4(CRBN) E3 ubiquitin ligase	CHEMBL848	CRL4(CRBN) E3 ubiquitin ligase inhibitor	NEGATIVE MODULATOR	LENALIDOMIDE	2005	1	EFO_0002499	anaplastic astrocytoma	D001254	Astrocytoma	65965	EFO_0000616 | EFO_0000618	neoplasm | nervous system disease	4	CHEMBL848
DDB1	ENSG00000167986	CRL4(CRBN) E3 ubiquitin ligase	CHEMBL848	CRL4(CRBN) E3 ubiquitin ligase inhibitor	NEGATIVE MODULATOR	LENALIDOMIDE	2005	2	EFO_0002913	Cutaneous T-cell lymphoma	D016410	Lymphoma, T-Cell, Cutaneous	65967	EFO_0000616 | HP_0001197 | EFO_0010285 | HP_0001871	neoplasm | abnormality of prenatal development or birth | integumentary system disease | abnormality of blood and blood-forming tissues	4	CHEMBL848
DDB1	ENSG00000167986	CRL4(CRBN) E3 ubiquitin ligase	CHEMBL848	CRL4(CRBN) E3 ubiquitin ligase inhibitor	NEGATIVE MODULATOR	LENALIDOMIDE	2005	3	EFO_0003073	asymptomatic myeloma	D000075122	Smoldering Multiple Myeloma	65968	EFO_0000616 | EFO_0000540 | HP_0001197 | HP_0001871	neoplasm | immune system disease | abnormality of prenatal development or birth | abnormality of blood and blood-forming tissues	4	CHEMBL848
DDB1	ENSG00000167986	CRL4(CRBN) E3 ubiquitin ligase	CHEMBL848	CRL4(CRBN) E3 ubiquitin ligase inhibitor	NEGATIVE MODULATOR	LENALIDOMIDE	2005	2	EFO_0004251	myeloproliferative disorder	D009196	Myeloproliferative Disorders	65969	EFO_0000616 | HP_0001197 | HP_0001871	neoplasm | abnormality of prenatal development or birth | abnormality of blood and blood-forming tissues	4	CHEMBL848
DDB1	ENSG00000167986	CRL4(CRBN) E3 ubiquitin ligase	CHEMBL848	CRL4(CRBN) E3 ubiquitin ligase inhibitor	NEGATIVE MODULATOR	LENALIDOMIDE	2005	2	EFO_0006475	plasma cell leukemia	D007952	Leukemia, Plasma Cell	65971	HP_0000924 | HP_0003011 | HP_0001871 | EFO_0000616 | EFO_0000540 | HP_0001197	abnormality of the skeletal system | abnormality of the musculature | abnormality of blood and blood-forming tissues | neoplasm | immune system disease | abnormality of prenatal development or birth	4	CHEMBL848
DDB1	ENSG00000167986	CRL4(CRBN) E3 ubiquitin ligase	CHEMBL848	CRL4(CRBN) E3 ubiquitin ligase inhibitor	NEGATIVE MODULATOR	LENALIDOMIDE	2005	3	EFO_0006738	plasmacytoma	D010954	Plasmacytoma	65972	EFO_0000616 | HP_0001871 | EFO_0004503 | EFO_0005741 | EFO_0000540 | HP_0002715 | EFO_0000677 | EFO_0000618 | HP_0000707	neoplasm | abnormality of blood and blood-forming tissues | hematological measurement | infectious disease | immune system disease | abnormality of the immune system | mental or behavioural disorder | nervous system disease | abnormality of the nervous system	4	CHEMBL848
DDB1	ENSG00000167986	CRL4(CRBN) E3 ubiquitin ligase	CHEMBL848	CRL4(CRBN) E3 ubiquitin ligase inhibitor	NEGATIVE MODULATOR	LENALIDOMIDE	2005	2	EFO_1000630	marginal zone B-cell lymphoma	D018442	Lymphoma, B-Cell, Marginal Zone	65973	HP_0001871 | EFO_0000616 | EFO_0000540 | HP_0001197	abnormality of blood and blood-forming tissues | neoplasm | immune system disease | abnormality of prenatal development or birth	4	CHEMBL848
DDB1	ENSG00000167986	CRL4(CRBN) E3 ubiquitin ligase	CHEMBL848	CRL4(CRBN) E3 ubiquitin ligase inhibitor	NEGATIVE MODULATOR	LENALIDOMIDE	2005	2	EFO_1001115	POEMS syndrome	D016878	POEMS Syndrome	65974	EFO_0000540 | EFO_0000618 | HP_0001871	immune system disease | nervous system disease | abnormality of blood and blood-forming tissues	4	CHEMBL848
DDB1	ENSG00000167986	CRL4(CRBN) E3 ubiquitin ligase	CHEMBL848	CRL4(CRBN) E3 ubiquitin ligase inhibitor	NEGATIVE MODULATOR	LENALIDOMIDE	2005	2	EFO_1001465	gliosarcoma	D018316	Gliosarcoma	65975	EFO_0000618 | HP_0000707 | EFO_0000616 | EFO_0000677	nervous system disease | abnormality of the nervous system | neoplasm | mental or behavioural disorder	4	CHEMBL848
DDB1	ENSG00000167986	CRL4(CRBN) E3 ubiquitin ligase	CHEMBL848	CRL4(CRBN) E3 ubiquitin ligase inhibitor	NEGATIVE MODULATOR	LENALIDOMIDE	2005	3	EFO_1001779	chronic myelomonocytic leukemia	D015477	Leukemia, Myelomonocytic, Chronic	65976	HP_0000924 | HP_0003011 | HP_0001871 | EFO_0000616 | EFO_0000540 | HP_0001197 | EFO_1001986	abnormality of the skeletal system | abnormality of the musculature | abnormality of blood and blood-forming tissues | neoplasm | immune system disease | abnormality of prenatal development or birth | connective tissue disease	4	CHEMBL848
DDB1	ENSG00000167986	CRL4(CRBN) E3 ubiquitin ligase	CHEMBL848	CRL4(CRBN) E3 ubiquitin ligase inhibitor	NEGATIVE MODULATOR	LENALIDOMIDE	2005	2	EFO_1001951	colorectal carcinoma	D015179	Colorectal Neoplasms	65977	EFO_0000616 | EFO_0000405	neoplasm | digestive system disease	4	CHEMBL848
DDB1	ENSG00000167986	CRL4(CRBN) E3 ubiquitin ligase	CHEMBL848	CRL4(CRBN) E3 ubiquitin ligase inhibitor	NEGATIVE MODULATOR	LENALIDOMIDE	2005	2	HP_0001871	Abnormality of blood and blood-forming tissues	D006402	Hematologic Diseases	65978	EFO_0000319 | HP_0001871 | HP_0001197	cardiovascular disease | abnormality of blood and blood-forming tissues | abnormality of prenatal development or birth	4	CHEMBL848
DDB1	ENSG00000167986	CRL4(CRBN) E3 ubiquitin ligase	CHEMBL848	CRL4(CRBN) E3 ubiquitin ligase inhibitor	NEGATIVE MODULATOR	LENALIDOMIDE	2005	1	EFO_0000339	chronic myelogenous leukemia	D015464	Leukemia, Myelogenous, Chronic, BCR-ABL Positive	110965	HP_0000924 | HP_0003011 | HP_0001871 | EFO_0000616 | EFO_0000540 | HP_0001197 | EFO_1001986	abnormality of the skeletal system | abnormality of the musculature | abnormality of blood and blood-forming tissues | neoplasm | immune system disease | abnormality of prenatal development or birth | connective tissue disease	4	CHEMBL848
DDB1	ENSG00000167986	CRL4(CRBN) E3 ubiquitin ligase	CHEMBL848	CRL4(CRBN) E3 ubiquitin ligase inhibitor	NEGATIVE MODULATOR	LENALIDOMIDE	2005	3	EFO_0000769	Epstein-Barr virus infection	D020031	Epstein-Barr Virus Infections	110966	EFO_0005741 | EFO_0004872 | EFO_0000540 | HP_0002715	infectious disease | inflammatory biomarker measurement | immune system disease | abnormality of the immune system	4	CHEMBL848
DDB1	ENSG00000167986	CRL4(CRBN) E3 ubiquitin ligase	CHEMBL848	CRL4(CRBN) E3 ubiquitin ligase inhibitor	NEGATIVE MODULATOR	LENALIDOMIDE	2005	2	EFO_0009441	Waldenstrom macroglobulinemia	D008258	Waldenstrom Macroglobulinemia	110969	HP_0001871 | EFO_0000616 | EFO_0000589 | EFO_0000540 | HP_0001197	abnormality of blood and blood-forming tissues | neoplasm | metabolic disease | immune system disease | abnormality of prenatal development or birth	4	CHEMBL848
DDB1	ENSG00000167986	CRL4(CRBN) E3 ubiquitin ligase	CHEMBL848	CRL4(CRBN) E3 ubiquitin ligase inhibitor	NEGATIVE MODULATOR	LENALIDOMIDE	2005	1	EFO_0002517	pancreatic ductal adenocarcinoma	D021441	Carcinoma, Pancreatic Ductal	122134	EFO_0000616 | EFO_0000589	neoplasm | metabolic disease	4	CHEMBL848
DDB1	ENSG00000167986	CRL4(CRBN) E3 ubiquitin ligase	CHEMBL848	CRL4(CRBN) E3 ubiquitin ligase inhibitor	NEGATIVE MODULATOR	LENALIDOMIDE	2005	2	EFO_0002892	thyroid carcinoma	D013964	Thyroid Neoplasms	122135	EFO_0000616 | EFO_0000589 | EFO_0005741	neoplasm | metabolic disease | infectious disease	4	CHEMBL848
DDB1	ENSG00000167986	CRL4(CRBN) E3 ubiquitin ligase	CHEMBL848	CRL4(CRBN) E3 ubiquitin ligase inhibitor	NEGATIVE MODULATOR	LENALIDOMIDE	2005	2	EFO_0004142	colorectal neoplasm	D015179	Colorectal Neoplasms	122136	EFO_0000616	neoplasm	4	CHEMBL848
DDB1	ENSG00000167986	CRL4(CRBN) E3 ubiquitin ligase	CHEMBL848	CRL4(CRBN) E3 ubiquitin ligase inhibitor	NEGATIVE MODULATOR	LENALIDOMIDE	2005	3	EFO_0009708	metastasis	D009362	Neoplasm Metastasis	122137	GO_0008150	biological process	4	CHEMBL848
DDB1	ENSG00000167986	CRL4(CRBN) E3 ubiquitin ligase	CHEMBL848	CRL4(CRBN) E3 ubiquitin ligase inhibitor	NEGATIVE MODULATOR	LENALIDOMIDE	2005	1	EFO_1000026	diffuse intrinsic pontine glioma	D000080443	Diffuse Intrinsic Pontine Glioma	122138	EFO_0000618 | EFO_0000616	nervous system disease | neoplasm	4	CHEMBL848
DDB1	ENSG00000167986	CRL4(CRBN) E3 ubiquitin ligase	CHEMBL848	CRL4(CRBN) E3 ubiquitin ligase inhibitor	NEGATIVE MODULATOR	LENALIDOMIDE	2005	1	EFO_1000158	Central Nervous System Neoplasm	D016543	Central Nervous System Neoplasms	122139	EFO_0000616 | EFO_0000618	neoplasm | nervous system disease	4	CHEMBL848
DDB1	ENSG00000167986	CRL4(CRBN) E3 ubiquitin ligase	CHEMBL848	CRL4(CRBN) E3 ubiquitin ligase inhibitor	NEGATIVE MODULATOR	LENALIDOMIDE	2005	1	EFO_1000657	rectum cancer	D012004	Rectal Neoplasms	122140	EFO_0000616 | EFO_0000405	neoplasm | digestive system disease	4	CHEMBL848
DDB1	ENSG00000167986	CRL4(CRBN) E3 ubiquitin ligase	CHEMBL848	CRL4(CRBN) E3 ubiquitin ligase inhibitor	NEGATIVE MODULATOR	LENALIDOMIDE	2005	2	EFO_1001998	complex regional pain syndrome	D020918	Complex Regional Pain Syndromes	122141	EFO_0000618 | HP_0000707 | HP_0001197 | EFO_0000616 | EFO_0000677 | MONDO_0021205	nervous system disease | abnormality of the nervous system | abnormality of prenatal development or birth | neoplasm | mental or behavioural disorder | disorder of ear	4	CHEMBL848
DDB1	ENSG00000167986	CRL4(CRBN) E3 ubiquitin ligase	CHEMBL848	CRL4(CRBN) E3 ubiquitin ligase inhibitor	NEGATIVE MODULATOR	LENALIDOMIDE	2005	2	MONDO_0001023	prolymphocytic leukemia	D015463	Leukemia, Prolymphocytic	122142	HP_0000924 | HP_0003011 | HP_0001871 | EFO_0000616 | EFO_0000540 | HP_0001197	abnormality of the skeletal system | abnormality of the musculature | abnormality of blood and blood-forming tissues | neoplasm | immune system disease | abnormality of prenatal development or birth	4	CHEMBL848
DDB1	ENSG00000167986	CRL4(CRBN) E3 ubiquitin ligase	CHEMBL848	CRL4(CRBN) E3 ubiquitin ligase inhibitor	NEGATIVE MODULATOR	LENALIDOMIDE	2005	2	MONDO_0001187	urinary bladder cancer	D001749	Urinary Bladder Neoplasms	122143	EFO_0000616 | HP_0000079 | HP_0000078	neoplasm | abnormality of the urinary system | abnormality of the genital system	4	CHEMBL848
DDB1	ENSG00000167986	CRL4(CRBN) E3 ubiquitin ligase	CHEMBL848	CRL4(CRBN) E3 ubiquitin ligase inhibitor	NEGATIVE MODULATOR	LENALIDOMIDE	2005	1	MONDO_0002087	peritoneum cancer	D010534	Peritoneal Neoplasms	122144	EFO_0000616	neoplasm	4	CHEMBL848
DDB1	ENSG00000167986	CRL4(CRBN) E3 ubiquitin ligase	CHEMBL848	CRL4(CRBN) E3 ubiquitin ligase inhibitor	NEGATIVE MODULATOR	LENALIDOMIDE	2005	1	MONDO_0002158	fallopian tube cancer	D005185	Fallopian Tube Neoplasms	122145	EFO_0000616 | EFO_0000512	neoplasm | reproductive system disease	4	CHEMBL848
DDB1	ENSG00000167986	CRL4(CRBN) E3 ubiquitin ligase	CHEMBL848	CRL4(CRBN) E3 ubiquitin ligase inhibitor	NEGATIVE MODULATOR	LENALIDOMIDE	2005	2	MONDO_0002367	kidney cancer	D007680	Kidney Neoplasms	122146	EFO_0000616 | HP_0000079	neoplasm | abnormality of the urinary system	4	CHEMBL848
DDB1	ENSG00000167986	CRL4(CRBN) E3 ubiquitin ligase	CHEMBL848	CRL4(CRBN) E3 ubiquitin ligase inhibitor	NEGATIVE MODULATOR	LENALIDOMIDE	2005	2	MONDO_0002691	liver cancer	D008113	Liver Neoplasms	122147	EFO_0000616 | EFO_0000589	neoplasm | metabolic disease	4	CHEMBL848
DDB1	ENSG00000167986	CRL4(CRBN) E3 ubiquitin ligase	CHEMBL848	CRL4(CRBN) E3 ubiquitin ligase inhibitor	NEGATIVE MODULATOR	LENALIDOMIDE	2005	2	MONDO_0002959	radiculopathy	D011843	Radiculopathy	122148	EFO_0000618	nervous system disease	4	CHEMBL848
DDB1	ENSG00000167986	CRL4(CRBN) E3 ubiquitin ligase	CHEMBL848	CRL4(CRBN) E3 ubiquitin ligase inhibitor	NEGATIVE MODULATOR	LENALIDOMIDE	2005	1	MONDO_0004095	B-cell neoplasm	D016393	Lymphoma, B-Cell	122149	EFO_0000616 | EFO_0000540 | HP_0001197 | HP_0001871	neoplasm | immune system disease | abnormality of prenatal development or birth | abnormality of blood and blood-forming tissues	4	CHEMBL848
DDB1	ENSG00000167986	CRL4(CRBN) E3 ubiquitin ligase	CHEMBL848	CRL4(CRBN) E3 ubiquitin ligase inhibitor	NEGATIVE MODULATOR	LENALIDOMIDE	2005	1	MONDO_0004192	urethra cancer	D014523	Urethral Neoplasms	122150	EFO_0000616 | HP_0000079	neoplasm | abnormality of the urinary system	4	CHEMBL848
DDB1	ENSG00000167986	CRL4(CRBN) E3 ubiquitin ligase	CHEMBL848	CRL4(CRBN) E3 ubiquitin ligase inhibitor	NEGATIVE MODULATOR	LENALIDOMIDE	2005	1	MONDO_0008170	ovarian cancer	D010051	Ovarian Neoplasms	122151	EFO_0005741 | EFO_0000512	infectious disease | reproductive system disease	4	CHEMBL848
DDB1	ENSG00000167986	CRL4(CRBN) E3 ubiquitin ligase	CHEMBL848	CRL4(CRBN) E3 ubiquitin ligase inhibitor	NEGATIVE MODULATOR	LENALIDOMIDE	2005	3	MONDO_0008315	prostate cancer	D064129	Prostatic Neoplasms, Castration-Resistant	122152	EFO_0000616 | HP_0000078 | HP_0000079	neoplasm | abnormality of the genital system | abnormality of the urinary system	4	CHEMBL848
DDB1	ENSG00000167986	CRL4(CRBN) E3 ubiquitin ligase	CHEMBL848	CRL4(CRBN) E3 ubiquitin ligase inhibitor	NEGATIVE MODULATOR	LENALIDOMIDE	2005	2	MONDO_0013730	graft versus host disease	D006086	Graft vs Host Disease	122153	EFO_0000540	immune system disease	4	CHEMBL848
DDB1	ENSG00000167986	CRL4(CRBN) E3 ubiquitin ligase	CHEMBL848	CRL4(CRBN) E3 ubiquitin ligase inhibitor	NEGATIVE MODULATOR	LENALIDOMIDE	2005	2	MONDO_0015760	T-cell non-Hodgkin lymphoma	D016399	Lymphoma, T-Cell	122154	EFO_0000616 | HP_0001197 | HP_0001871	neoplasm | abnormality of prenatal development or birth | abnormality of blood and blood-forming tissues	4	CHEMBL848
DDB1	ENSG00000167986	CRL4(CRBN) E3 ubiquitin ligase	CHEMBL848	CRL4(CRBN) E3 ubiquitin ligase inhibitor	NEGATIVE MODULATOR	LENALIDOMIDE	2005	3	MONDO_0018906	follicular lymphoma	D008224	Lymphoma, Follicular	122156	EFO_0000616 | EFO_0000540 | HP_0001197 | HP_0001871	neoplasm | immune system disease | abnormality of prenatal development or birth | abnormality of blood and blood-forming tissues	4	CHEMBL848
DDB1	ENSG00000167986	CRL4(CRBN) E3 ubiquitin ligase	CHEMBL848	CRL4(CRBN) E3 ubiquitin ligase inhibitor	NEGATIVE MODULATOR	LENALIDOMIDE	2005	2	MONDO_0019471	adult T-cell leukemia/lymphoma	D015459	Leukemia-Lymphoma, Adult T-Cell	122157	HP_0001871 | EFO_0000616 | EFO_0005741 | EFO_0000540 | HP_0001197 | EFO_1001986 | HP_0000924 | HP_0003011 | EFO_0010285	abnormality of blood and blood-forming tissues | neoplasm | infectious disease | immune system disease | abnormality of prenatal development or birth | connective tissue disease | abnormality of the skeletal system | abnormality of the musculature | integumentary system disease	4	CHEMBL848
DDB1	ENSG00000167986	CRL4(CRBN) E3 ubiquitin ligase	CHEMBL848	CRL4(CRBN) E3 ubiquitin ligase inhibitor	NEGATIVE MODULATOR	LENALIDOMIDE	2005	1	MONDO_0021063	malignant colon neoplasm	D003110	Colonic Neoplasms	122158	EFO_0000616 | EFO_0000405	neoplasm | digestive system disease	4	CHEMBL848
DDB1	ENSG00000167986	CRL4(CRBN) E3 ubiquitin ligase	CHEMBL848	CRL4(CRBN) E3 ubiquitin ligase inhibitor	NEGATIVE MODULATOR	LENALIDOMIDE	2005	2	MONDO_0044881	hematopoietic and lymphoid cell neoplasm	D019337	Hematologic Neoplasms	122159	EFO_0000616 | HP_0001871	neoplasm | abnormality of blood and blood-forming tissues	4	CHEMBL848
DDB1	ENSG00000167986	CRL4(CRBN) E3 ubiquitin ligase	CHEMBL848	CRL4(CRBN) E3 ubiquitin ligase inhibitor	NEGATIVE MODULATOR	LENALIDOMIDE	2005	2	MONDO_0044903	myelofibrosis	D055728	Primary Myelofibrosis	122160	HP_0000924 | HP_0003011 | EFO_0000540 | HP_0001871	abnormality of the skeletal system | abnormality of the musculature | immune system disease | abnormality of blood and blood-forming tissues	4	CHEMBL848
DDB1	ENSG00000167986	CRL4(CRBN) E3 ubiquitin ligase	CHEMBL848	CRL4(CRBN) E3 ubiquitin ligase inhibitor	NEGATIVE MODULATOR	LENALIDOMIDE	2005	2	MONDO_0100342	malignant glioma	D005910	Glioma	128623	EFO_0000616 | EFO_0000618 | HP_0000707	neoplasm | nervous system disease | abnormality of the nervous system	4	CHEMBL848
DDB1	ENSG00000167986	CRL4(CRBN) E3 ubiquitin ligase	CHEMBL848	CRL4(CRBN) E3 ubiquitin ligase inhibitor	NEGATIVE MODULATOR	LENALIDOMIDE	2005	4	MONDO_0002280	anemia	D000740	Anemia	135626	HP_0001871 | EFO_0004503 | EFO_0000540 | HP_0002715 | EFO_0000405 | EFO_1001986	abnormality of blood and blood-forming tissues | hematological measurement | immune system disease | abnormality of the immune system | digestive system disease | connective tissue disease	4	CHEMBL848
DDB1	ENSG00000167986	CRL4(CRBN) E3 ubiquitin ligase	CHEMBL848	CRL4(CRBN) E3 ubiquitin ligase inhibitor	NEGATIVE MODULATOR	LENALIDOMIDE	2005	2	MONDO_0006412	sinus histiocytosis with massive lymphadenopathy	D015618	Histiocytosis, Sinus	135627	EFO_0000540 | HP_0001871	immune system disease | abnormality of blood and blood-forming tissues	4	CHEMBL848
DDB1	ENSG00000167986	CRL4(CRBN) E3 ubiquitin ligase	CHEMBL848	CRL4(CRBN) E3 ubiquitin ligase inhibitor	NEGATIVE MODULATOR	LENALIDOMIDE	2005	2	MONDO_0000430	mature T-cell and NK-cell non-Hodgkin lymphoma	D016411	Lymphoma, T-Cell, Peripheral	140446	EFO_0000616 | HP_0001197 | HP_0001871	neoplasm | abnormality of prenatal development or birth | abnormality of blood and blood-forming tissues	4	CHEMBL848
DDB1	ENSG00000167986	CRL4(CRBN) E3 ubiquitin ligase	CHEMBL848	CRL4(CRBN) E3 ubiquitin ligase inhibitor	NEGATIVE MODULATOR	LENALIDOMIDE	2005	2	MONDO_0017816	primary systemic amyloidosis	D000075363	Immunoglobulin Light-chain Amyloidosis	140447			4	CHEMBL848
DDB1	ENSG00000167986	CRL4(CRBN) E3 ubiquitin ligase	CHEMBL848	CRL4(CRBN) E3 ubiquitin ligase inhibitor	NEGATIVE MODULATOR	LENALIDOMIDE	2005	3	MONDO_0019438	AL amyloidosis	D028226	Amyloidosis, Familial	140448	HP_0000924 | HP_0003011 | HP_0000079 | EFO_0000618 | EFO_0000319 | EFO_0000589	abnormality of the skeletal system | abnormality of the musculature | abnormality of the urinary system | nervous system disease | cardiovascular disease | metabolic disease	4	CHEMBL848
DDB1	ENSG00000167986	CRL4(CRBN) E3 ubiquitin ligase	CHEMBL848	CRL4(CRBN) E3 ubiquitin ligase inhibitor	NEGATIVE MODULATOR	LENALIDOMIDE	2005	1	EFO_1001938	B-cell non-Hodgkins lymphoma	D016393	Lymphoma, B-Cell	145963	EFO_0000616 | EFO_0000540 | HP_0001197 | HP_0001871	neoplasm | immune system disease | abnormality of prenatal development or birth | abnormality of blood and blood-forming tissues	4	CHEMBL848
DDB1	ENSG00000167986	CRL4(CRBN) E3 ubiquitin ligase	CHEMBL848	CRL4(CRBN) E3 ubiquitin ligase inhibitor	NEGATIVE MODULATOR	LENALIDOMIDE	2005	1	MONDO_0004992	cancer	D009369	Neoplasms	145964	EFO_0000616	neoplasm	4	CHEMBL848
CUL4A	ENSG00000139842	CRL4(CRBN) E3 ubiquitin ligase	CHEMBL848	CRL4(CRBN) E3 ubiquitin ligase inhibitor	NEGATIVE MODULATOR	LENALIDOMIDE	2005	4	EFO_1001469	Mantle cell lymphoma	D020522	Lymphoma, Mantle-Cell	40944	EFO_0000616 | EFO_0000540 | HP_0001197 | HP_0001871	neoplasm | immune system disease | abnormality of prenatal development or birth | abnormality of blood and blood-forming tissues	4	CHEMBL848
CUL4A	ENSG00000139842	CRL4(CRBN) E3 ubiquitin ligase	CHEMBL848	CRL4(CRBN) E3 ubiquitin ligase inhibitor	NEGATIVE MODULATOR	LENALIDOMIDE	2005	1	HP_0004326	Cachexia	D002100	Cachexia	40965	EFO_0000589	metabolic disease	4	CHEMBL848
CUL4A	ENSG00000139842	CRL4(CRBN) E3 ubiquitin ligase	CHEMBL848	CRL4(CRBN) E3 ubiquitin ligase inhibitor	NEGATIVE MODULATOR	LENALIDOMIDE	2005	4	EFO_0000540	immune system disease	D007154	Immune System Diseases	42968	EFO_0000540 | HP_0002715 | EFO_0004872	immune system disease | abnormality of the immune system | inflammatory biomarker measurement	4	CHEMBL848
CUL4A	ENSG00000139842	CRL4(CRBN) E3 ubiquitin ligase	CHEMBL848	CRL4(CRBN) E3 ubiquitin ligase inhibitor	NEGATIVE MODULATOR	LENALIDOMIDE	2005	3	EFO_0000095	chronic lymphocytic leukemia	D015451	Leukemia, Lymphocytic, Chronic, B-Cell	43101	HP_0001871 | EFO_0004503	abnormality of blood and blood-forming tissues | hematological measurement	4	CHEMBL848
CUL4A	ENSG00000139842	CRL4(CRBN) E3 ubiquitin ligase	CHEMBL848	CRL4(CRBN) E3 ubiquitin ligase inhibitor	NEGATIVE MODULATOR	LENALIDOMIDE	2005	2	EFO_0000182	hepatocellular carcinoma	D006528	Carcinoma, Hepatocellular	43124	EFO_0000616 | EFO_0000589	neoplasm | metabolic disease	4	CHEMBL848
CUL4A	ENSG00000139842	CRL4(CRBN) E3 ubiquitin ligase	CHEMBL848	CRL4(CRBN) E3 ubiquitin ligase inhibitor	NEGATIVE MODULATOR	LENALIDOMIDE	2005	2	EFO_0000183	Hodgkins lymphoma	D006689	Hodgkin Disease	43137	HP_0001871 | EFO_0004503 | EFO_0000616	abnormality of blood and blood-forming tissues | hematological measurement | neoplasm	4	CHEMBL848
CUL4A	ENSG00000139842	CRL4(CRBN) E3 ubiquitin ligase	CHEMBL848	CRL4(CRBN) E3 ubiquitin ligase inhibitor	NEGATIVE MODULATOR	LENALIDOMIDE	2005	2	EFO_0000191	MALT lymphoma	D018442	Lymphoma, B-Cell, Marginal Zone	43139	HP_0001871 | EFO_0000616 | EFO_0000540 | HP_0001197	abnormality of blood and blood-forming tissues | neoplasm | immune system disease | abnormality of prenatal development or birth	4	CHEMBL848
CUL4A	ENSG00000139842	CRL4(CRBN) E3 ubiquitin ligase	CHEMBL848	CRL4(CRBN) E3 ubiquitin ligase inhibitor	NEGATIVE MODULATOR	LENALIDOMIDE	2005	4	EFO_0000198	myelodysplastic syndrome	D009190	Myelodysplastic Syndromes	43146	EFO_0000616 | HP_0001871 | HP_0000924 | HP_0001197 | EFO_0004503 | EFO_0005741 | EFO_0000540 | HP_0002715 | EFO_0000677 | EFO_0000618 | HP_0000707	neoplasm | abnormality of blood and blood-forming tissues | abnormality of the skeletal system | abnormality of prenatal development or birth | hematological measurement | infectious disease | immune system disease | abnormality of the immune system | mental or behavioural disorder | nervous system disease | abnormality of the nervous system	4	CHEMBL848
CUL4A	ENSG00000139842	CRL4(CRBN) E3 ubiquitin ligase	CHEMBL848	CRL4(CRBN) E3 ubiquitin ligase inhibitor	NEGATIVE MODULATOR	LENALIDOMIDE	2005	3	EFO_0000222	acute myeloid leukemia	D015470	Leukemia, Myeloid, Acute	43156	HP_0001871 | EFO_0000616 | EFO_0004503	abnormality of blood and blood-forming tissues | neoplasm | hematological measurement	4	CHEMBL848
CUL4A	ENSG00000139842	CRL4(CRBN) E3 ubiquitin ligase	CHEMBL848	CRL4(CRBN) E3 ubiquitin ligase inhibitor	NEGATIVE MODULATOR	LENALIDOMIDE	2005	2	EFO_0000294	bladder tumor	D001749	Urinary Bladder Neoplasms	43226	EFO_0000616 | HP_0000079	neoplasm | abnormality of the urinary system	4	CHEMBL848
CUL4A	ENSG00000139842	CRL4(CRBN) E3 ubiquitin ligase	CHEMBL848	CRL4(CRBN) E3 ubiquitin ligase inhibitor	NEGATIVE MODULATOR	LENALIDOMIDE	2005	2	EFO_0000565	leukemia	D007938	Leukemia	43443	HP_0000924 | HP_0003011 | EFO_0000540 | EFO_0000616 | HP_0001871	abnormality of the skeletal system | abnormality of the musculature | immune system disease | neoplasm | abnormality of blood and blood-forming tissues	4	CHEMBL848
CUL4A	ENSG00000139842	CRL4(CRBN) E3 ubiquitin ligase	CHEMBL848	CRL4(CRBN) E3 ubiquitin ligase inhibitor	NEGATIVE MODULATOR	LENALIDOMIDE	2005	3	EFO_0000574	lymphoma	D008223	Lymphoma	43449	EFO_0000616 | HP_0001197 | HP_0001871	neoplasm | abnormality of prenatal development or birth | abnormality of blood and blood-forming tissues	4	CHEMBL848
CUL4A	ENSG00000139842	CRL4(CRBN) E3 ubiquitin ligase	CHEMBL848	CRL4(CRBN) E3 ubiquitin ligase inhibitor	NEGATIVE MODULATOR	LENALIDOMIDE	2005	4	EFO_0001378	multiple myeloma	D009101	Multiple Myeloma	43713	HP_0001871 | EFO_0004503 | EFO_0004872 | EFO_0000540 | HP_0002715 | EFO_0000616	abnormality of blood and blood-forming tissues | hematological measurement | inflammatory biomarker measurement | immune system disease | abnormality of the immune system | neoplasm	4	CHEMBL848
CUL4A	ENSG00000139842	CRL4(CRBN) E3 ubiquitin ligase	CHEMBL848	CRL4(CRBN) E3 ubiquitin ligase inhibitor	NEGATIVE MODULATOR	LENALIDOMIDE	2005	4	EFO_0004272	anemia (phenotype)	D000740	Anemia	44090	HP_0001871	abnormality of blood and blood-forming tissues	4	CHEMBL848
CUL4A	ENSG00000139842	CRL4(CRBN) E3 ubiquitin ligase	CHEMBL848	CRL4(CRBN) E3 ubiquitin ligase inhibitor	NEGATIVE MODULATOR	LENALIDOMIDE	2005	1	EFO_0000616	neoplasm	D009369	Neoplasms	44659	EFO_0000616	neoplasm	4	CHEMBL848
CUL4A	ENSG00000139842	CRL4(CRBN) E3 ubiquitin ligase	CHEMBL848	CRL4(CRBN) E3 ubiquitin ligase inhibitor	NEGATIVE MODULATOR	LENALIDOMIDE	2005	3	EFO_0000756	melanoma	D008545	Melanoma	44772	EFO_0000616 | EFO_0010285	neoplasm | integumentary system disease	4	CHEMBL848
CUL4A	ENSG00000139842	CRL4(CRBN) E3 ubiquitin ligase	CHEMBL848	CRL4(CRBN) E3 ubiquitin ligase inhibitor	NEGATIVE MODULATOR	LENALIDOMIDE	2005	2	EFO_0000764	HIV infection	D015658	HIV Infections	44782	EFO_0005741 | EFO_0000540 | HP_0002715	infectious disease | immune system disease | abnormality of the immune system	4	CHEMBL848
CUL4A	ENSG00000139842	CRL4(CRBN) E3 ubiquitin ligase	CHEMBL848	CRL4(CRBN) E3 ubiquitin ligase inhibitor	NEGATIVE MODULATOR	LENALIDOMIDE	2005	2	EFO_0000209	T-cell acute lymphoblastic leukemia	D015456	Leukemia, Biphenotypic, Acute	45403	HP_0000924 | HP_0003011 | HP_0001871 | EFO_0000616 | EFO_0000540 | HP_0001197	abnormality of the skeletal system | abnormality of the musculature | abnormality of blood and blood-forming tissues | neoplasm | immune system disease | abnormality of prenatal development or birth	4	CHEMBL848
CUL4A	ENSG00000139842	CRL4(CRBN) E3 ubiquitin ligase	CHEMBL848	CRL4(CRBN) E3 ubiquitin ligase inhibitor	NEGATIVE MODULATOR	LENALIDOMIDE	2005	2	EFO_0002430	primary myelofibrosis	D055728	Primary Myelofibrosis	45838	HP_0000924 | HP_0003011 | HP_0001871 | EFO_0000616 | EFO_0000540 | HP_0001197 | EFO_1001986	abnormality of the skeletal system | abnormality of the musculature | abnormality of blood and blood-forming tissues | neoplasm | immune system disease | abnormality of prenatal development or birth | connective tissue disease	4	CHEMBL848
CUL4A	ENSG00000139842	CRL4(CRBN) E3 ubiquitin ligase	CHEMBL848	CRL4(CRBN) E3 ubiquitin ligase inhibitor	NEGATIVE MODULATOR	LENALIDOMIDE	2005	2	EFO_0003060	non-small cell lung carcinoma	D002289	Carcinoma, Non-Small-Cell Lung	45884	EFO_0000616 | EFO_0000684	neoplasm | respiratory system disease	4	CHEMBL848
CUL4A	ENSG00000139842	CRL4(CRBN) E3 ubiquitin ligase	CHEMBL848	CRL4(CRBN) E3 ubiquitin ligase inhibitor	NEGATIVE MODULATOR	LENALIDOMIDE	2005	3	EFO_0005952	non-Hodgkins lymphoma	D008228	Lymphoma, Non-Hodgkin	46126	EFO_0000616 | HP_0001871 | EFO_0004503	neoplasm | abnormality of blood and blood-forming tissues | hematological measurement	4	CHEMBL848
CUL4A	ENSG00000139842	CRL4(CRBN) E3 ubiquitin ligase	CHEMBL848	CRL4(CRBN) E3 ubiquitin ligase inhibitor	NEGATIVE MODULATOR	LENALIDOMIDE	2005	3	EFO_0000403	diffuse large B-cell lymphoma	D016403	Lymphoma, Large B-Cell, Diffuse	46438	EFO_0000616 | EFO_0000540 | HP_0001197 | HP_0001871	neoplasm | immune system disease | abnormality of prenatal development or birth | abnormality of blood and blood-forming tissues	4	CHEMBL848
CUL4A	ENSG00000139842	CRL4(CRBN) E3 ubiquitin ligase	CHEMBL848	CRL4(CRBN) E3 ubiquitin ligase inhibitor	NEGATIVE MODULATOR	LENALIDOMIDE	2005	2	EFO_0002618	pancreatic carcinoma	D010190	Pancreatic Neoplasms	46716	EFO_0000616 | EFO_0000589	neoplasm | metabolic disease	4	CHEMBL848
CUL4A	ENSG00000139842	CRL4(CRBN) E3 ubiquitin ligase	CHEMBL848	CRL4(CRBN) E3 ubiquitin ligase inhibitor	NEGATIVE MODULATOR	LENALIDOMIDE	2005	2	EFO_0000180	HIV-1 infection	D015658	HIV Infections	47835	EFO_0005741	infectious disease	4	CHEMBL848
CUL4A	ENSG00000139842	CRL4(CRBN) E3 ubiquitin ligase	CHEMBL848	CRL4(CRBN) E3 ubiquitin ligase inhibitor	NEGATIVE MODULATOR	LENALIDOMIDE	2005	1	EFO_0000558	Kaposi's sarcoma	D012514	Sarcoma, Kaposi	48001	EFO_0000616 | EFO_0000319 | EFO_0005741	neoplasm | cardiovascular disease | infectious disease	4	CHEMBL848
CUL4A	ENSG00000139842	CRL4(CRBN) E3 ubiquitin ligase	CHEMBL848	CRL4(CRBN) E3 ubiquitin ligase inhibitor	NEGATIVE MODULATOR	LENALIDOMIDE	2005	2	EFO_0003841	thyroid neoplasm	D013964	Thyroid Neoplasms	48268	EFO_0000589 | EFO_0000616	metabolic disease | neoplasm	4	CHEMBL848
CUL4A	ENSG00000139842	CRL4(CRBN) E3 ubiquitin ligase	CHEMBL848	CRL4(CRBN) E3 ubiquitin ligase inhibitor	NEGATIVE MODULATOR	LENALIDOMIDE	2005	3	EFO_0000096	neoplasm of mature B-cells	D008224	Lymphoma, Follicular	48474	EFO_0000616 | EFO_0000540 | HP_0001197 | HP_0001871	neoplasm | immune system disease | abnormality of prenatal development or birth | abnormality of blood and blood-forming tissues	4	CHEMBL848
CUL4A	ENSG00000139842	CRL4(CRBN) E3 ubiquitin ligase	CHEMBL848	CRL4(CRBN) E3 ubiquitin ligase inhibitor	NEGATIVE MODULATOR	LENALIDOMIDE	2005	2	EFO_0000211	unspecified peripheral T-cell lymphoma	D016411	Lymphoma, T-Cell, Peripheral	49126	EFO_0000616 | HP_0001197 | HP_0001871	neoplasm | abnormality of prenatal development or birth | abnormality of blood and blood-forming tissues	4	CHEMBL848
CUL4A	ENSG00000139842	CRL4(CRBN) E3 ubiquitin ligase	CHEMBL848	CRL4(CRBN) E3 ubiquitin ligase inhibitor	NEGATIVE MODULATOR	LENALIDOMIDE	2005	2	EFO_0003758	autism	D001321	Autistic Disorder	49510	EFO_0000677 | EFO_0000618	mental or behavioural disorder | nervous system disease	4	CHEMBL848
CUL4A	ENSG00000139842	CRL4(CRBN) E3 ubiquitin ligase	CHEMBL848	CRL4(CRBN) E3 ubiquitin ligase inhibitor	NEGATIVE MODULATOR	LENALIDOMIDE	2005	2	EFO_0000196	metastatic prostate cancer	D011471	Prostatic Neoplasms	65952	EFO_0000616 | EFO_0000512	neoplasm | reproductive system disease	4	CHEMBL848
CUL4A	ENSG00000139842	CRL4(CRBN) E3 ubiquitin ligase	CHEMBL848	CRL4(CRBN) E3 ubiquitin ligase inhibitor	NEGATIVE MODULATOR	LENALIDOMIDE	2005	2	EFO_0000220	acute lymphoblastic leukemia	D054198	Precursor Cell Lymphoblastic Leukemia-Lymphoma	65953	HP_0000924 | HP_0003011 | HP_0001871 | EFO_0000616 | EFO_0000540 | HP_0001197	abnormality of the skeletal system | abnormality of the musculature | abnormality of blood and blood-forming tissues | neoplasm | immune system disease | abnormality of prenatal development or birth	4	CHEMBL848
CUL4A	ENSG00000139842	CRL4(CRBN) E3 ubiquitin ligase	CHEMBL848	CRL4(CRBN) E3 ubiquitin ligase inhibitor	NEGATIVE MODULATOR	LENALIDOMIDE	2005	1	EFO_0000309	Burkitts lymphoma	D002051	Burkitt Lymphoma	65954	HP_0001871 | EFO_0000616 | EFO_0005741 | EFO_0000540 | HP_0001197	abnormality of blood and blood-forming tissues | neoplasm | infectious disease | immune system disease | abnormality of prenatal development or birth	4	CHEMBL848
CUL4A	ENSG00000139842	CRL4(CRBN) E3 ubiquitin ligase	CHEMBL848	CRL4(CRBN) E3 ubiquitin ligase inhibitor	NEGATIVE MODULATOR	LENALIDOMIDE	2005	2	EFO_0000384	Crohn's disease	D003424	Crohn Disease	65956	EFO_0000405 | EFO_0000540 | HP_0002715 | EFO_0004872 | EFO_1001986	digestive system disease | immune system disease | abnormality of the immune system | inflammatory biomarker measurement | connective tissue disease	4	CHEMBL848
CUL4A	ENSG00000139842	CRL4(CRBN) E3 ubiquitin ligase	CHEMBL848	CRL4(CRBN) E3 ubiquitin ligase inhibitor	NEGATIVE MODULATOR	LENALIDOMIDE	2005	2	EFO_0000479	essential thrombocythemia	D013920	Thrombocythemia, Essential	65957	HP_0000924 | HP_0003011 | HP_0001871 | EFO_0000616 | EFO_0000540 | HP_0001197 | EFO_1001986	abnormality of the skeletal system | abnormality of the musculature | abnormality of blood and blood-forming tissues | neoplasm | immune system disease | abnormality of prenatal development or birth | connective tissue disease	4	CHEMBL848
CUL4A	ENSG00000139842	CRL4(CRBN) E3 ubiquitin ligase	CHEMBL848	CRL4(CRBN) E3 ubiquitin ligase inhibitor	NEGATIVE MODULATOR	LENALIDOMIDE	2005	1	EFO_0000621	neuroblastoma	D009447	Neuroblastoma	65959	EFO_0000616 | EFO_0000618	neoplasm | nervous system disease	4	CHEMBL848
CUL4A	ENSG00000139842	CRL4(CRBN) E3 ubiquitin ligase	CHEMBL848	CRL4(CRBN) E3 ubiquitin ligase inhibitor	NEGATIVE MODULATOR	LENALIDOMIDE	2005	2	EFO_0000673	prostate adenocarcinoma	D011471	Prostatic Neoplasms	65961	EFO_0000616 | EFO_0000512	neoplasm | reproductive system disease	4	CHEMBL848
CUL4A	ENSG00000139842	CRL4(CRBN) E3 ubiquitin ligase	CHEMBL848	CRL4(CRBN) E3 ubiquitin ligase inhibitor	NEGATIVE MODULATOR	LENALIDOMIDE	2005	1	EFO_0000681	renal cell carcinoma	D002292	Carcinoma, Renal Cell	65962	EFO_0000616 | HP_0000079	neoplasm | abnormality of the urinary system	4	CHEMBL848
CUL4A	ENSG00000139842	CRL4(CRBN) E3 ubiquitin ligase	CHEMBL848	CRL4(CRBN) E3 ubiquitin ligase inhibitor	NEGATIVE MODULATOR	LENALIDOMIDE	2005	2	EFO_0000707	squamous cell carcinoma	D002294	Carcinoma, Squamous Cell	65963	EFO_0000616 | EFO_0010285	neoplasm | integumentary system disease	4	CHEMBL848
CUL4A	ENSG00000139842	CRL4(CRBN) E3 ubiquitin ligase	CHEMBL848	CRL4(CRBN) E3 ubiquitin ligase inhibitor	NEGATIVE MODULATOR	LENALIDOMIDE	2005	2	EFO_0002429	polycythemia vera	D011087	Polycythemia Vera	65964	HP_0000924 | HP_0003011 | HP_0001871 | EFO_0000616 | EFO_0000540 | HP_0001197 | EFO_1001986	abnormality of the skeletal system | abnormality of the musculature | abnormality of blood and blood-forming tissues | neoplasm | immune system disease | abnormality of prenatal development or birth | connective tissue disease	4	CHEMBL848
CUL4A	ENSG00000139842	CRL4(CRBN) E3 ubiquitin ligase	CHEMBL848	CRL4(CRBN) E3 ubiquitin ligase inhibitor	NEGATIVE MODULATOR	LENALIDOMIDE	2005	1	EFO_0002499	anaplastic astrocytoma	D001254	Astrocytoma	65965	EFO_0000616 | EFO_0000618	neoplasm | nervous system disease	4	CHEMBL848
CUL4A	ENSG00000139842	CRL4(CRBN) E3 ubiquitin ligase	CHEMBL848	CRL4(CRBN) E3 ubiquitin ligase inhibitor	NEGATIVE MODULATOR	LENALIDOMIDE	2005	2	EFO_0002913	Cutaneous T-cell lymphoma	D016410	Lymphoma, T-Cell, Cutaneous	65967	EFO_0000616 | HP_0001197 | EFO_0010285 | HP_0001871	neoplasm | abnormality of prenatal development or birth | integumentary system disease | abnormality of blood and blood-forming tissues	4	CHEMBL848
CUL4A	ENSG00000139842	CRL4(CRBN) E3 ubiquitin ligase	CHEMBL848	CRL4(CRBN) E3 ubiquitin ligase inhibitor	NEGATIVE MODULATOR	LENALIDOMIDE	2005	3	EFO_0003073	asymptomatic myeloma	D000075122	Smoldering Multiple Myeloma	65968	EFO_0000616 | EFO_0000540 | HP_0001197 | HP_0001871	neoplasm | immune system disease | abnormality of prenatal development or birth | abnormality of blood and blood-forming tissues	4	CHEMBL848
CUL4A	ENSG00000139842	CRL4(CRBN) E3 ubiquitin ligase	CHEMBL848	CRL4(CRBN) E3 ubiquitin ligase inhibitor	NEGATIVE MODULATOR	LENALIDOMIDE	2005	2	EFO_0004251	myeloproliferative disorder	D009196	Myeloproliferative Disorders	65969	EFO_0000616 | HP_0001197 | HP_0001871	neoplasm | abnormality of prenatal development or birth | abnormality of blood and blood-forming tissues	4	CHEMBL848
CUL4A	ENSG00000139842	CRL4(CRBN) E3 ubiquitin ligase	CHEMBL848	CRL4(CRBN) E3 ubiquitin ligase inhibitor	NEGATIVE MODULATOR	LENALIDOMIDE	2005	2	EFO_0006475	plasma cell leukemia	D007952	Leukemia, Plasma Cell	65971	HP_0000924 | HP_0003011 | HP_0001871 | EFO_0000616 | EFO_0000540 | HP_0001197	abnormality of the skeletal system | abnormality of the musculature | abnormality of blood and blood-forming tissues | neoplasm | immune system disease | abnormality of prenatal development or birth	4	CHEMBL848
CUL4A	ENSG00000139842	CRL4(CRBN) E3 ubiquitin ligase	CHEMBL848	CRL4(CRBN) E3 ubiquitin ligase inhibitor	NEGATIVE MODULATOR	LENALIDOMIDE	2005	3	EFO_0006738	plasmacytoma	D010954	Plasmacytoma	65972	EFO_0000616 | HP_0001871 | EFO_0004503 | EFO_0005741 | EFO_0000540 | HP_0002715 | EFO_0000677 | EFO_0000618 | HP_0000707	neoplasm | abnormality of blood and blood-forming tissues | hematological measurement | infectious disease | immune system disease | abnormality of the immune system | mental or behavioural disorder | nervous system disease | abnormality of the nervous system	4	CHEMBL848
CUL4A	ENSG00000139842	CRL4(CRBN) E3 ubiquitin ligase	CHEMBL848	CRL4(CRBN) E3 ubiquitin ligase inhibitor	NEGATIVE MODULATOR	LENALIDOMIDE	2005	2	EFO_1000630	marginal zone B-cell lymphoma	D018442	Lymphoma, B-Cell, Marginal Zone	65973	HP_0001871 | EFO_0000616 | EFO_0000540 | HP_0001197	abnormality of blood and blood-forming tissues | neoplasm | immune system disease | abnormality of prenatal development or birth	4	CHEMBL848
CUL4A	ENSG00000139842	CRL4(CRBN) E3 ubiquitin ligase	CHEMBL848	CRL4(CRBN) E3 ubiquitin ligase inhibitor	NEGATIVE MODULATOR	LENALIDOMIDE	2005	2	EFO_1001115	POEMS syndrome	D016878	POEMS Syndrome	65974	EFO_0000540 | EFO_0000618 | HP_0001871	immune system disease | nervous system disease | abnormality of blood and blood-forming tissues	4	CHEMBL848
CUL4A	ENSG00000139842	CRL4(CRBN) E3 ubiquitin ligase	CHEMBL848	CRL4(CRBN) E3 ubiquitin ligase inhibitor	NEGATIVE MODULATOR	LENALIDOMIDE	2005	2	EFO_1001465	gliosarcoma	D018316	Gliosarcoma	65975	EFO_0000618 | HP_0000707 | EFO_0000616 | EFO_0000677	nervous system disease | abnormality of the nervous system | neoplasm | mental or behavioural disorder	4	CHEMBL848
CUL4A	ENSG00000139842	CRL4(CRBN) E3 ubiquitin ligase	CHEMBL848	CRL4(CRBN) E3 ubiquitin ligase inhibitor	NEGATIVE MODULATOR	LENALIDOMIDE	2005	3	EFO_1001779	chronic myelomonocytic leukemia	D015477	Leukemia, Myelomonocytic, Chronic	65976	HP_0000924 | HP_0003011 | HP_0001871 | EFO_0000616 | EFO_0000540 | HP_0001197 | EFO_1001986	abnormality of the skeletal system | abnormality of the musculature | abnormality of blood and blood-forming tissues | neoplasm | immune system disease | abnormality of prenatal development or birth | connective tissue disease	4	CHEMBL848
CUL4A	ENSG00000139842	CRL4(CRBN) E3 ubiquitin ligase	CHEMBL848	CRL4(CRBN) E3 ubiquitin ligase inhibitor	NEGATIVE MODULATOR	LENALIDOMIDE	2005	2	EFO_1001951	colorectal carcinoma	D015179	Colorectal Neoplasms	65977	EFO_0000616 | EFO_0000405	neoplasm | digestive system disease	4	CHEMBL848
CUL4A	ENSG00000139842	CRL4(CRBN) E3 ubiquitin ligase	CHEMBL848	CRL4(CRBN) E3 ubiquitin ligase inhibitor	NEGATIVE MODULATOR	LENALIDOMIDE	2005	2	HP_0001871	Abnormality of blood and blood-forming tissues	D006402	Hematologic Diseases	65978	EFO_0000319 | HP_0001871 | HP_0001197	cardiovascular disease | abnormality of blood and blood-forming tissues | abnormality of prenatal development or birth	4	CHEMBL848
CUL4A	ENSG00000139842	CRL4(CRBN) E3 ubiquitin ligase	CHEMBL848	CRL4(CRBN) E3 ubiquitin ligase inhibitor	NEGATIVE MODULATOR	LENALIDOMIDE	2005	1	EFO_0000339	chronic myelogenous leukemia	D015464	Leukemia, Myelogenous, Chronic, BCR-ABL Positive	110965	HP_0000924 | HP_0003011 | HP_0001871 | EFO_0000616 | EFO_0000540 | HP_0001197 | EFO_1001986	abnormality of the skeletal system | abnormality of the musculature | abnormality of blood and blood-forming tissues | neoplasm | immune system disease | abnormality of prenatal development or birth | connective tissue disease	4	CHEMBL848
CUL4A	ENSG00000139842	CRL4(CRBN) E3 ubiquitin ligase	CHEMBL848	CRL4(CRBN) E3 ubiquitin ligase inhibitor	NEGATIVE MODULATOR	LENALIDOMIDE	2005	3	EFO_0000769	Epstein-Barr virus infection	D020031	Epstein-Barr Virus Infections	110966	EFO_0005741 | EFO_0004872 | EFO_0000540 | HP_0002715	infectious disease | inflammatory biomarker measurement | immune system disease | abnormality of the immune system	4	CHEMBL848
CUL4A	ENSG00000139842	CRL4(CRBN) E3 ubiquitin ligase	CHEMBL848	CRL4(CRBN) E3 ubiquitin ligase inhibitor	NEGATIVE MODULATOR	LENALIDOMIDE	2005	2	EFO_0009441	Waldenstrom macroglobulinemia	D008258	Waldenstrom Macroglobulinemia	110969	HP_0001871 | EFO_0000616 | EFO_0000589 | EFO_0000540 | HP_0001197	abnormality of blood and blood-forming tissues | neoplasm | metabolic disease | immune system disease | abnormality of prenatal development or birth	4	CHEMBL848
CUL4A	ENSG00000139842	CRL4(CRBN) E3 ubiquitin ligase	CHEMBL848	CRL4(CRBN) E3 ubiquitin ligase inhibitor	NEGATIVE MODULATOR	LENALIDOMIDE	2005	1	EFO_0002517	pancreatic ductal adenocarcinoma	D021441	Carcinoma, Pancreatic Ductal	122134	EFO_0000616 | EFO_0000589	neoplasm | metabolic disease	4	CHEMBL848
CUL4A	ENSG00000139842	CRL4(CRBN) E3 ubiquitin ligase	CHEMBL848	CRL4(CRBN) E3 ubiquitin ligase inhibitor	NEGATIVE MODULATOR	LENALIDOMIDE	2005	2	EFO_0002892	thyroid carcinoma	D013964	Thyroid Neoplasms	122135	EFO_0000616 | EFO_0000589 | EFO_0005741	neoplasm | metabolic disease | infectious disease	4	CHEMBL848
CUL4A	ENSG00000139842	CRL4(CRBN) E3 ubiquitin ligase	CHEMBL848	CRL4(CRBN) E3 ubiquitin ligase inhibitor	NEGATIVE MODULATOR	LENALIDOMIDE	2005	2	EFO_0004142	colorectal neoplasm	D015179	Colorectal Neoplasms	122136	EFO_0000616	neoplasm	4	CHEMBL848
CUL4A	ENSG00000139842	CRL4(CRBN) E3 ubiquitin ligase	CHEMBL848	CRL4(CRBN) E3 ubiquitin ligase inhibitor	NEGATIVE MODULATOR	LENALIDOMIDE	2005	3	EFO_0009708	metastasis	D009362	Neoplasm Metastasis	122137	GO_0008150	biological process	4	CHEMBL848
CUL4A	ENSG00000139842	CRL4(CRBN) E3 ubiquitin ligase	CHEMBL848	CRL4(CRBN) E3 ubiquitin ligase inhibitor	NEGATIVE MODULATOR	LENALIDOMIDE	2005	1	EFO_1000026	diffuse intrinsic pontine glioma	D000080443	Diffuse Intrinsic Pontine Glioma	122138	EFO_0000618 | EFO_0000616	nervous system disease | neoplasm	4	CHEMBL848
CUL4A	ENSG00000139842	CRL4(CRBN) E3 ubiquitin ligase	CHEMBL848	CRL4(CRBN) E3 ubiquitin ligase inhibitor	NEGATIVE MODULATOR	LENALIDOMIDE	2005	1	EFO_1000158	Central Nervous System Neoplasm	D016543	Central Nervous System Neoplasms	122139	EFO_0000616 | EFO_0000618	neoplasm | nervous system disease	4	CHEMBL848
CUL4A	ENSG00000139842	CRL4(CRBN) E3 ubiquitin ligase	CHEMBL848	CRL4(CRBN) E3 ubiquitin ligase inhibitor	NEGATIVE MODULATOR	LENALIDOMIDE	2005	1	EFO_1000657	rectum cancer	D012004	Rectal Neoplasms	122140	EFO_0000616 | EFO_0000405	neoplasm | digestive system disease	4	CHEMBL848
CUL4A	ENSG00000139842	CRL4(CRBN) E3 ubiquitin ligase	CHEMBL848	CRL4(CRBN) E3 ubiquitin ligase inhibitor	NEGATIVE MODULATOR	LENALIDOMIDE	2005	2	EFO_1001998	complex regional pain syndrome	D020918	Complex Regional Pain Syndromes	122141	EFO_0000618 | HP_0000707 | HP_0001197 | EFO_0000616 | EFO_0000677 | MONDO_0021205	nervous system disease | abnormality of the nervous system | abnormality of prenatal development or birth | neoplasm | mental or behavioural disorder | disorder of ear	4	CHEMBL848
CUL4A	ENSG00000139842	CRL4(CRBN) E3 ubiquitin ligase	CHEMBL848	CRL4(CRBN) E3 ubiquitin ligase inhibitor	NEGATIVE MODULATOR	LENALIDOMIDE	2005	2	MONDO_0001023	prolymphocytic leukemia	D015463	Leukemia, Prolymphocytic	122142	HP_0000924 | HP_0003011 | HP_0001871 | EFO_0000616 | EFO_0000540 | HP_0001197	abnormality of the skeletal system | abnormality of the musculature | abnormality of blood and blood-forming tissues | neoplasm | immune system disease | abnormality of prenatal development or birth	4	CHEMBL848
CUL4A	ENSG00000139842	CRL4(CRBN) E3 ubiquitin ligase	CHEMBL848	CRL4(CRBN) E3 ubiquitin ligase inhibitor	NEGATIVE MODULATOR	LENALIDOMIDE	2005	2	MONDO_0001187	urinary bladder cancer	D001749	Urinary Bladder Neoplasms	122143	EFO_0000616 | HP_0000079 | HP_0000078	neoplasm | abnormality of the urinary system | abnormality of the genital system	4	CHEMBL848
CUL4A	ENSG00000139842	CRL4(CRBN) E3 ubiquitin ligase	CHEMBL848	CRL4(CRBN) E3 ubiquitin ligase inhibitor	NEGATIVE MODULATOR	LENALIDOMIDE	2005	1	MONDO_0002087	peritoneum cancer	D010534	Peritoneal Neoplasms	122144	EFO_0000616	neoplasm	4	CHEMBL848
CUL4A	ENSG00000139842	CRL4(CRBN) E3 ubiquitin ligase	CHEMBL848	CRL4(CRBN) E3 ubiquitin ligase inhibitor	NEGATIVE MODULATOR	LENALIDOMIDE	2005	1	MONDO_0002158	fallopian tube cancer	D005185	Fallopian Tube Neoplasms	122145	EFO_0000616 | EFO_0000512	neoplasm | reproductive system disease	4	CHEMBL848
CUL4A	ENSG00000139842	CRL4(CRBN) E3 ubiquitin ligase	CHEMBL848	CRL4(CRBN) E3 ubiquitin ligase inhibitor	NEGATIVE MODULATOR	LENALIDOMIDE	2005	2	MONDO_0002367	kidney cancer	D007680	Kidney Neoplasms	122146	EFO_0000616 | HP_0000079	neoplasm | abnormality of the urinary system	4	CHEMBL848
CUL4A	ENSG00000139842	CRL4(CRBN) E3 ubiquitin ligase	CHEMBL848	CRL4(CRBN) E3 ubiquitin ligase inhibitor	NEGATIVE MODULATOR	LENALIDOMIDE	2005	2	MONDO_0002691	liver cancer	D008113	Liver Neoplasms	122147	EFO_0000616 | EFO_0000589	neoplasm | metabolic disease	4	CHEMBL848
CUL4A	ENSG00000139842	CRL4(CRBN) E3 ubiquitin ligase	CHEMBL848	CRL4(CRBN) E3 ubiquitin ligase inhibitor	NEGATIVE MODULATOR	LENALIDOMIDE	2005	2	MONDO_0002959	radiculopathy	D011843	Radiculopathy	122148	EFO_0000618	nervous system disease	4	CHEMBL848
CUL4A	ENSG00000139842	CRL4(CRBN) E3 ubiquitin ligase	CHEMBL848	CRL4(CRBN) E3 ubiquitin ligase inhibitor	NEGATIVE MODULATOR	LENALIDOMIDE	2005	1	MONDO_0004095	B-cell neoplasm	D016393	Lymphoma, B-Cell	122149	EFO_0000616 | EFO_0000540 | HP_0001197 | HP_0001871	neoplasm | immune system disease | abnormality of prenatal development or birth | abnormality of blood and blood-forming tissues	4	CHEMBL848
CUL4A	ENSG00000139842	CRL4(CRBN) E3 ubiquitin ligase	CHEMBL848	CRL4(CRBN) E3 ubiquitin ligase inhibitor	NEGATIVE MODULATOR	LENALIDOMIDE	2005	1	MONDO_0004192	urethra cancer	D014523	Urethral Neoplasms	122150	EFO_0000616 | HP_0000079	neoplasm | abnormality of the urinary system	4	CHEMBL848
CUL4A	ENSG00000139842	CRL4(CRBN) E3 ubiquitin ligase	CHEMBL848	CRL4(CRBN) E3 ubiquitin ligase inhibitor	NEGATIVE MODULATOR	LENALIDOMIDE	2005	1	MONDO_0008170	ovarian cancer	D010051	Ovarian Neoplasms	122151	EFO_0005741 | EFO_0000512	infectious disease | reproductive system disease	4	CHEMBL848
CUL4A	ENSG00000139842	CRL4(CRBN) E3 ubiquitin ligase	CHEMBL848	CRL4(CRBN) E3 ubiquitin ligase inhibitor	NEGATIVE MODULATOR	LENALIDOMIDE	2005	3	MONDO_0008315	prostate cancer	D064129	Prostatic Neoplasms, Castration-Resistant	122152	EFO_0000616 | HP_0000078 | HP_0000079	neoplasm | abnormality of the genital system | abnormality of the urinary system	4	CHEMBL848
CUL4A	ENSG00000139842	CRL4(CRBN) E3 ubiquitin ligase	CHEMBL848	CRL4(CRBN) E3 ubiquitin ligase inhibitor	NEGATIVE MODULATOR	LENALIDOMIDE	2005	2	MONDO_0013730	graft versus host disease	D006086	Graft vs Host Disease	122153	EFO_0000540	immune system disease	4	CHEMBL848
CUL4A	ENSG00000139842	CRL4(CRBN) E3 ubiquitin ligase	CHEMBL848	CRL4(CRBN) E3 ubiquitin ligase inhibitor	NEGATIVE MODULATOR	LENALIDOMIDE	2005	2	MONDO_0015760	T-cell non-Hodgkin lymphoma	D016399	Lymphoma, T-Cell	122154	EFO_0000616 | HP_0001197 | HP_0001871	neoplasm | abnormality of prenatal development or birth | abnormality of blood and blood-forming tissues	4	CHEMBL848
CUL4A	ENSG00000139842	CRL4(CRBN) E3 ubiquitin ligase	CHEMBL848	CRL4(CRBN) E3 ubiquitin ligase inhibitor	NEGATIVE MODULATOR	LENALIDOMIDE	2005	3	MONDO_0018906	follicular lymphoma	D008224	Lymphoma, Follicular	122156	EFO_0000616 | EFO_0000540 | HP_0001197 | HP_0001871	neoplasm | immune system disease | abnormality of prenatal development or birth | abnormality of blood and blood-forming tissues	4	CHEMBL848
CUL4A	ENSG00000139842	CRL4(CRBN) E3 ubiquitin ligase	CHEMBL848	CRL4(CRBN) E3 ubiquitin ligase inhibitor	NEGATIVE MODULATOR	LENALIDOMIDE	2005	2	MONDO_0019471	adult T-cell leukemia/lymphoma	D015459	Leukemia-Lymphoma, Adult T-Cell	122157	HP_0001871 | EFO_0000616 | EFO_0005741 | EFO_0000540 | HP_0001197 | EFO_1001986 | HP_0000924 | HP_0003011 | EFO_0010285	abnormality of blood and blood-forming tissues | neoplasm | infectious disease | immune system disease | abnormality of prenatal development or birth | connective tissue disease | abnormality of the skeletal system | abnormality of the musculature | integumentary system disease	4	CHEMBL848
CUL4A	ENSG00000139842	CRL4(CRBN) E3 ubiquitin ligase	CHEMBL848	CRL4(CRBN) E3 ubiquitin ligase inhibitor	NEGATIVE MODULATOR	LENALIDOMIDE	2005	1	MONDO_0021063	malignant colon neoplasm	D003110	Colonic Neoplasms	122158	EFO_0000616 | EFO_0000405	neoplasm | digestive system disease	4	CHEMBL848
CUL4A	ENSG00000139842	CRL4(CRBN) E3 ubiquitin ligase	CHEMBL848	CRL4(CRBN) E3 ubiquitin ligase inhibitor	NEGATIVE MODULATOR	LENALIDOMIDE	2005	2	MONDO_0044881	hematopoietic and lymphoid cell neoplasm	D019337	Hematologic Neoplasms	122159	EFO_0000616 | HP_0001871	neoplasm | abnormality of blood and blood-forming tissues	4	CHEMBL848
CUL4A	ENSG00000139842	CRL4(CRBN) E3 ubiquitin ligase	CHEMBL848	CRL4(CRBN) E3 ubiquitin ligase inhibitor	NEGATIVE MODULATOR	LENALIDOMIDE	2005	2	MONDO_0044903	myelofibrosis	D055728	Primary Myelofibrosis	122160	HP_0000924 | HP_0003011 | EFO_0000540 | HP_0001871	abnormality of the skeletal system | abnormality of the musculature | immune system disease | abnormality of blood and blood-forming tissues	4	CHEMBL848
CUL4A	ENSG00000139842	CRL4(CRBN) E3 ubiquitin ligase	CHEMBL848	CRL4(CRBN) E3 ubiquitin ligase inhibitor	NEGATIVE MODULATOR	LENALIDOMIDE	2005	2	MONDO_0100342	malignant glioma	D005910	Glioma	128623	EFO_0000616 | EFO_0000618 | HP_0000707	neoplasm | nervous system disease | abnormality of the nervous system	4	CHEMBL848
CUL4A	ENSG00000139842	CRL4(CRBN) E3 ubiquitin ligase	CHEMBL848	CRL4(CRBN) E3 ubiquitin ligase inhibitor	NEGATIVE MODULATOR	LENALIDOMIDE	2005	4	MONDO_0002280	anemia	D000740	Anemia	135626	HP_0001871 | EFO_0004503 | EFO_0000540 | HP_0002715 | EFO_0000405 | EFO_1001986	abnormality of blood and blood-forming tissues | hematological measurement | immune system disease | abnormality of the immune system | digestive system disease | connective tissue disease	4	CHEMBL848
CUL4A	ENSG00000139842	CRL4(CRBN) E3 ubiquitin ligase	CHEMBL848	CRL4(CRBN) E3 ubiquitin ligase inhibitor	NEGATIVE MODULATOR	LENALIDOMIDE	2005	2	MONDO_0006412	sinus histiocytosis with massive lymphadenopathy	D015618	Histiocytosis, Sinus	135627	EFO_0000540 | HP_0001871	immune system disease | abnormality of blood and blood-forming tissues	4	CHEMBL848
CUL4A	ENSG00000139842	CRL4(CRBN) E3 ubiquitin ligase	CHEMBL848	CRL4(CRBN) E3 ubiquitin ligase inhibitor	NEGATIVE MODULATOR	LENALIDOMIDE	2005	2	MONDO_0000430	mature T-cell and NK-cell non-Hodgkin lymphoma	D016411	Lymphoma, T-Cell, Peripheral	140446	EFO_0000616 | HP_0001197 | HP_0001871	neoplasm | abnormality of prenatal development or birth | abnormality of blood and blood-forming tissues	4	CHEMBL848
CUL4A	ENSG00000139842	CRL4(CRBN) E3 ubiquitin ligase	CHEMBL848	CRL4(CRBN) E3 ubiquitin ligase inhibitor	NEGATIVE MODULATOR	LENALIDOMIDE	2005	2	MONDO_0017816	primary systemic amyloidosis	D000075363	Immunoglobulin Light-chain Amyloidosis	140447			4	CHEMBL848
CUL4A	ENSG00000139842	CRL4(CRBN) E3 ubiquitin ligase	CHEMBL848	CRL4(CRBN) E3 ubiquitin ligase inhibitor	NEGATIVE MODULATOR	LENALIDOMIDE	2005	3	MONDO_0019438	AL amyloidosis	D028226	Amyloidosis, Familial	140448	HP_0000924 | HP_0003011 | HP_0000079 | EFO_0000618 | EFO_0000319 | EFO_0000589	abnormality of the skeletal system | abnormality of the musculature | abnormality of the urinary system | nervous system disease | cardiovascular disease | metabolic disease	4	CHEMBL848
CUL4A	ENSG00000139842	CRL4(CRBN) E3 ubiquitin ligase	CHEMBL848	CRL4(CRBN) E3 ubiquitin ligase inhibitor	NEGATIVE MODULATOR	LENALIDOMIDE	2005	1	EFO_1001938	B-cell non-Hodgkins lymphoma	D016393	Lymphoma, B-Cell	145963	EFO_0000616 | EFO_0000540 | HP_0001197 | HP_0001871	neoplasm | immune system disease | abnormality of prenatal development or birth | abnormality of blood and blood-forming tissues	4	CHEMBL848
CUL4A	ENSG00000139842	CRL4(CRBN) E3 ubiquitin ligase	CHEMBL848	CRL4(CRBN) E3 ubiquitin ligase inhibitor	NEGATIVE MODULATOR	LENALIDOMIDE	2005	1	MONDO_0004992	cancer	D009369	Neoplasms	145964	EFO_0000616	neoplasm	4	CHEMBL848
RBX1	ENSG00000100387	CRL4(CRBN) E3 ubiquitin ligase	CHEMBL848	CRL4(CRBN) E3 ubiquitin ligase inhibitor	NEGATIVE MODULATOR	LENALIDOMIDE	2005	4	EFO_1001469	Mantle cell lymphoma	D020522	Lymphoma, Mantle-Cell	40944	EFO_0000616 | EFO_0000540 | HP_0001197 | HP_0001871	neoplasm | immune system disease | abnormality of prenatal development or birth | abnormality of blood and blood-forming tissues	4	CHEMBL848
RBX1	ENSG00000100387	CRL4(CRBN) E3 ubiquitin ligase	CHEMBL848	CRL4(CRBN) E3 ubiquitin ligase inhibitor	NEGATIVE MODULATOR	LENALIDOMIDE	2005	1	HP_0004326	Cachexia	D002100	Cachexia	40965	EFO_0000589	metabolic disease	4	CHEMBL848
RBX1	ENSG00000100387	CRL4(CRBN) E3 ubiquitin ligase	CHEMBL848	CRL4(CRBN) E3 ubiquitin ligase inhibitor	NEGATIVE MODULATOR	LENALIDOMIDE	2005	4	EFO_0000540	immune system disease	D007154	Immune System Diseases	42968	EFO_0000540 | HP_0002715 | EFO_0004872	immune system disease | abnormality of the immune system | inflammatory biomarker measurement	4	CHEMBL848
RBX1	ENSG00000100387	CRL4(CRBN) E3 ubiquitin ligase	CHEMBL848	CRL4(CRBN) E3 ubiquitin ligase inhibitor	NEGATIVE MODULATOR	LENALIDOMIDE	2005	3	EFO_0000095	chronic lymphocytic leukemia	D015451	Leukemia, Lymphocytic, Chronic, B-Cell	43101	HP_0001871 | EFO_0004503	abnormality of blood and blood-forming tissues | hematological measurement	4	CHEMBL848
RBX1	ENSG00000100387	CRL4(CRBN) E3 ubiquitin ligase	CHEMBL848	CRL4(CRBN) E3 ubiquitin ligase inhibitor	NEGATIVE MODULATOR	LENALIDOMIDE	2005	2	EFO_0000182	hepatocellular carcinoma	D006528	Carcinoma, Hepatocellular	43124	EFO_0000616 | EFO_0000589	neoplasm | metabolic disease	4	CHEMBL848
RBX1	ENSG00000100387	CRL4(CRBN) E3 ubiquitin ligase	CHEMBL848	CRL4(CRBN) E3 ubiquitin ligase inhibitor	NEGATIVE MODULATOR	LENALIDOMIDE	2005	2	EFO_0000183	Hodgkins lymphoma	D006689	Hodgkin Disease	43137	HP_0001871 | EFO_0004503 | EFO_0000616	abnormality of blood and blood-forming tissues | hematological measurement | neoplasm	4	CHEMBL848
RBX1	ENSG00000100387	CRL4(CRBN) E3 ubiquitin ligase	CHEMBL848	CRL4(CRBN) E3 ubiquitin ligase inhibitor	NEGATIVE MODULATOR	LENALIDOMIDE	2005	2	EFO_0000191	MALT lymphoma	D018442	Lymphoma, B-Cell, Marginal Zone	43139	HP_0001871 | EFO_0000616 | EFO_0000540 | HP_0001197	abnormality of blood and blood-forming tissues | neoplasm | immune system disease | abnormality of prenatal development or birth	4	CHEMBL848
RBX1	ENSG00000100387	CRL4(CRBN) E3 ubiquitin ligase	CHEMBL848	CRL4(CRBN) E3 ubiquitin ligase inhibitor	NEGATIVE MODULATOR	LENALIDOMIDE	2005	4	EFO_0000198	myelodysplastic syndrome	D009190	Myelodysplastic Syndromes	43146	EFO_0000616 | HP_0001871 | HP_0000924 | HP_0001197 | EFO_0004503 | EFO_0005741 | EFO_0000540 | HP_0002715 | EFO_0000677 | EFO_0000618 | HP_0000707	neoplasm | abnormality of blood and blood-forming tissues | abnormality of the skeletal system | abnormality of prenatal development or birth | hematological measurement | infectious disease | immune system disease | abnormality of the immune system | mental or behavioural disorder | nervous system disease | abnormality of the nervous system	4	CHEMBL848
RBX1	ENSG00000100387	CRL4(CRBN) E3 ubiquitin ligase	CHEMBL848	CRL4(CRBN) E3 ubiquitin ligase inhibitor	NEGATIVE MODULATOR	LENALIDOMIDE	2005	3	EFO_0000222	acute myeloid leukemia	D015470	Leukemia, Myeloid, Acute	43156	HP_0001871 | EFO_0000616 | EFO_0004503	abnormality of blood and blood-forming tissues | neoplasm | hematological measurement	4	CHEMBL848
RBX1	ENSG00000100387	CRL4(CRBN) E3 ubiquitin ligase	CHEMBL848	CRL4(CRBN) E3 ubiquitin ligase inhibitor	NEGATIVE MODULATOR	LENALIDOMIDE	2005	2	EFO_0000294	bladder tumor	D001749	Urinary Bladder Neoplasms	43226	EFO_0000616 | HP_0000079	neoplasm | abnormality of the urinary system	4	CHEMBL848
RBX1	ENSG00000100387	CRL4(CRBN) E3 ubiquitin ligase	CHEMBL848	CRL4(CRBN) E3 ubiquitin ligase inhibitor	NEGATIVE MODULATOR	LENALIDOMIDE	2005	2	EFO_0000565	leukemia	D007938	Leukemia	43443	HP_0000924 | HP_0003011 | EFO_0000540 | EFO_0000616 | HP_0001871	abnormality of the skeletal system | abnormality of the musculature | immune system disease | neoplasm | abnormality of blood and blood-forming tissues	4	CHEMBL848
RBX1	ENSG00000100387	CRL4(CRBN) E3 ubiquitin ligase	CHEMBL848	CRL4(CRBN) E3 ubiquitin ligase inhibitor	NEGATIVE MODULATOR	LENALIDOMIDE	2005	3	EFO_0000574	lymphoma	D008223	Lymphoma	43449	EFO_0000616 | HP_0001197 | HP_0001871	neoplasm | abnormality of prenatal development or birth | abnormality of blood and blood-forming tissues	4	CHEMBL848
RBX1	ENSG00000100387	CRL4(CRBN) E3 ubiquitin ligase	CHEMBL848	CRL4(CRBN) E3 ubiquitin ligase inhibitor	NEGATIVE MODULATOR	LENALIDOMIDE	2005	4	EFO_0001378	multiple myeloma	D009101	Multiple Myeloma	43713	HP_0001871 | EFO_0004503 | EFO_0004872 | EFO_0000540 | HP_0002715 | EFO_0000616	abnormality of blood and blood-forming tissues | hematological measurement | inflammatory biomarker measurement | immune system disease | abnormality of the immune system | neoplasm	4	CHEMBL848
RBX1	ENSG00000100387	CRL4(CRBN) E3 ubiquitin ligase	CHEMBL848	CRL4(CRBN) E3 ubiquitin ligase inhibitor	NEGATIVE MODULATOR	LENALIDOMIDE	2005	4	EFO_0004272	anemia (phenotype)	D000740	Anemia	44090	HP_0001871	abnormality of blood and blood-forming tissues	4	CHEMBL848
RBX1	ENSG00000100387	CRL4(CRBN) E3 ubiquitin ligase	CHEMBL848	CRL4(CRBN) E3 ubiquitin ligase inhibitor	NEGATIVE MODULATOR	LENALIDOMIDE	2005	1	EFO_0000616	neoplasm	D009369	Neoplasms	44659	EFO_0000616	neoplasm	4	CHEMBL848
RBX1	ENSG00000100387	CRL4(CRBN) E3 ubiquitin ligase	CHEMBL848	CRL4(CRBN) E3 ubiquitin ligase inhibitor	NEGATIVE MODULATOR	LENALIDOMIDE	2005	3	EFO_0000756	melanoma	D008545	Melanoma	44772	EFO_0000616 | EFO_0010285	neoplasm | integumentary system disease	4	CHEMBL848
RBX1	ENSG00000100387	CRL4(CRBN) E3 ubiquitin ligase	CHEMBL848	CRL4(CRBN) E3 ubiquitin ligase inhibitor	NEGATIVE MODULATOR	LENALIDOMIDE	2005	2	EFO_0000764	HIV infection	D015658	HIV Infections	44782	EFO_0005741 | EFO_0000540 | HP_0002715	infectious disease | immune system disease | abnormality of the immune system	4	CHEMBL848
RBX1	ENSG00000100387	CRL4(CRBN) E3 ubiquitin ligase	CHEMBL848	CRL4(CRBN) E3 ubiquitin ligase inhibitor	NEGATIVE MODULATOR	LENALIDOMIDE	2005	2	EFO_0000209	T-cell acute lymphoblastic leukemia	D015456	Leukemia, Biphenotypic, Acute	45403	HP_0000924 | HP_0003011 | HP_0001871 | EFO_0000616 | EFO_0000540 | HP_0001197	abnormality of the skeletal system | abnormality of the musculature | abnormality of blood and blood-forming tissues | neoplasm | immune system disease | abnormality of prenatal development or birth	4	CHEMBL848
RBX1	ENSG00000100387	CRL4(CRBN) E3 ubiquitin ligase	CHEMBL848	CRL4(CRBN) E3 ubiquitin ligase inhibitor	NEGATIVE MODULATOR	LENALIDOMIDE	2005	2	EFO_0002430	primary myelofibrosis	D055728	Primary Myelofibrosis	45838	HP_0000924 | HP_0003011 | HP_0001871 | EFO_0000616 | EFO_0000540 | HP_0001197 | EFO_1001986	abnormality of the skeletal system | abnormality of the musculature | abnormality of blood and blood-forming tissues | neoplasm | immune system disease | abnormality of prenatal development or birth | connective tissue disease	4	CHEMBL848
RBX1	ENSG00000100387	CRL4(CRBN) E3 ubiquitin ligase	CHEMBL848	CRL4(CRBN) E3 ubiquitin ligase inhibitor	NEGATIVE MODULATOR	LENALIDOMIDE	2005	2	EFO_0003060	non-small cell lung carcinoma	D002289	Carcinoma, Non-Small-Cell Lung	45884	EFO_0000616 | EFO_0000684	neoplasm | respiratory system disease	4	CHEMBL848
RBX1	ENSG00000100387	CRL4(CRBN) E3 ubiquitin ligase	CHEMBL848	CRL4(CRBN) E3 ubiquitin ligase inhibitor	NEGATIVE MODULATOR	LENALIDOMIDE	2005	3	EFO_0005952	non-Hodgkins lymphoma	D008228	Lymphoma, Non-Hodgkin	46126	EFO_0000616 | HP_0001871 | EFO_0004503	neoplasm | abnormality of blood and blood-forming tissues | hematological measurement	4	CHEMBL848
RBX1	ENSG00000100387	CRL4(CRBN) E3 ubiquitin ligase	CHEMBL848	CRL4(CRBN) E3 ubiquitin ligase inhibitor	NEGATIVE MODULATOR	LENALIDOMIDE	2005	3	EFO_0000403	diffuse large B-cell lymphoma	D016403	Lymphoma, Large B-Cell, Diffuse	46438	EFO_0000616 | EFO_0000540 | HP_0001197 | HP_0001871	neoplasm | immune system disease | abnormality of prenatal development or birth | abnormality of blood and blood-forming tissues	4	CHEMBL848
RBX1	ENSG00000100387	CRL4(CRBN) E3 ubiquitin ligase	CHEMBL848	CRL4(CRBN) E3 ubiquitin ligase inhibitor	NEGATIVE MODULATOR	LENALIDOMIDE	2005	2	EFO_0002618	pancreatic carcinoma	D010190	Pancreatic Neoplasms	46716	EFO_0000616 | EFO_0000589	neoplasm | metabolic disease	4	CHEMBL848
RBX1	ENSG00000100387	CRL4(CRBN) E3 ubiquitin ligase	CHEMBL848	CRL4(CRBN) E3 ubiquitin ligase inhibitor	NEGATIVE MODULATOR	LENALIDOMIDE	2005	2	EFO_0000180	HIV-1 infection	D015658	HIV Infections	47835	EFO_0005741	infectious disease	4	CHEMBL848
RBX1	ENSG00000100387	CRL4(CRBN) E3 ubiquitin ligase	CHEMBL848	CRL4(CRBN) E3 ubiquitin ligase inhibitor	NEGATIVE MODULATOR	LENALIDOMIDE	2005	1	EFO_0000558	Kaposi's sarcoma	D012514	Sarcoma, Kaposi	48001	EFO_0000616 | EFO_0000319 | EFO_0005741	neoplasm | cardiovascular disease | infectious disease	4	CHEMBL848
RBX1	ENSG00000100387	CRL4(CRBN) E3 ubiquitin ligase	CHEMBL848	CRL4(CRBN) E3 ubiquitin ligase inhibitor	NEGATIVE MODULATOR	LENALIDOMIDE	2005	2	EFO_0003841	thyroid neoplasm	D013964	Thyroid Neoplasms	48268	EFO_0000589 | EFO_0000616	metabolic disease | neoplasm	4	CHEMBL848
RBX1	ENSG00000100387	CRL4(CRBN) E3 ubiquitin ligase	CHEMBL848	CRL4(CRBN) E3 ubiquitin ligase inhibitor	NEGATIVE MODULATOR	LENALIDOMIDE	2005	3	EFO_0000096	neoplasm of mature B-cells	D008224	Lymphoma, Follicular	48474	EFO_0000616 | EFO_0000540 | HP_0001197 | HP_0001871	neoplasm | immune system disease | abnormality of prenatal development or birth | abnormality of blood and blood-forming tissues	4	CHEMBL848
RBX1	ENSG00000100387	CRL4(CRBN) E3 ubiquitin ligase	CHEMBL848	CRL4(CRBN) E3 ubiquitin ligase inhibitor	NEGATIVE MODULATOR	LENALIDOMIDE	2005	2	EFO_0000211	unspecified peripheral T-cell lymphoma	D016411	Lymphoma, T-Cell, Peripheral	49126	EFO_0000616 | HP_0001197 | HP_0001871	neoplasm | abnormality of prenatal development or birth | abnormality of blood and blood-forming tissues	4	CHEMBL848
RBX1	ENSG00000100387	CRL4(CRBN) E3 ubiquitin ligase	CHEMBL848	CRL4(CRBN) E3 ubiquitin ligase inhibitor	NEGATIVE MODULATOR	LENALIDOMIDE	2005	2	EFO_0003758	autism	D001321	Autistic Disorder	49510	EFO_0000677 | EFO_0000618	mental or behavioural disorder | nervous system disease	4	CHEMBL848
RBX1	ENSG00000100387	CRL4(CRBN) E3 ubiquitin ligase	CHEMBL848	CRL4(CRBN) E3 ubiquitin ligase inhibitor	NEGATIVE MODULATOR	LENALIDOMIDE	2005	2	EFO_0000196	metastatic prostate cancer	D011471	Prostatic Neoplasms	65952	EFO_0000616 | EFO_0000512	neoplasm | reproductive system disease	4	CHEMBL848
RBX1	ENSG00000100387	CRL4(CRBN) E3 ubiquitin ligase	CHEMBL848	CRL4(CRBN) E3 ubiquitin ligase inhibitor	NEGATIVE MODULATOR	LENALIDOMIDE	2005	2	EFO_0000220	acute lymphoblastic leukemia	D054198	Precursor Cell Lymphoblastic Leukemia-Lymphoma	65953	HP_0000924 | HP_0003011 | HP_0001871 | EFO_0000616 | EFO_0000540 | HP_0001197	abnormality of the skeletal system | abnormality of the musculature | abnormality of blood and blood-forming tissues | neoplasm | immune system disease | abnormality of prenatal development or birth	4	CHEMBL848
RBX1	ENSG00000100387	CRL4(CRBN) E3 ubiquitin ligase	CHEMBL848	CRL4(CRBN) E3 ubiquitin ligase inhibitor	NEGATIVE MODULATOR	LENALIDOMIDE	2005	1	EFO_0000309	Burkitts lymphoma	D002051	Burkitt Lymphoma	65954	HP_0001871 | EFO_0000616 | EFO_0005741 | EFO_0000540 | HP_0001197	abnormality of blood and blood-forming tissues | neoplasm | infectious disease | immune system disease | abnormality of prenatal development or birth	4	CHEMBL848
RBX1	ENSG00000100387	CRL4(CRBN) E3 ubiquitin ligase	CHEMBL848	CRL4(CRBN) E3 ubiquitin ligase inhibitor	NEGATIVE MODULATOR	LENALIDOMIDE	2005	2	EFO_0000384	Crohn's disease	D003424	Crohn Disease	65956	EFO_0000405 | EFO_0000540 | HP_0002715 | EFO_0004872 | EFO_1001986	digestive system disease | immune system disease | abnormality of the immune system | inflammatory biomarker measurement | connective tissue disease	4	CHEMBL848
RBX1	ENSG00000100387	CRL4(CRBN) E3 ubiquitin ligase	CHEMBL848	CRL4(CRBN) E3 ubiquitin ligase inhibitor	NEGATIVE MODULATOR	LENALIDOMIDE	2005	2	EFO_0000479	essential thrombocythemia	D013920	Thrombocythemia, Essential	65957	HP_0000924 | HP_0003011 | HP_0001871 | EFO_0000616 | EFO_0000540 | HP_0001197 | EFO_1001986	abnormality of the skeletal system | abnormality of the musculature | abnormality of blood and blood-forming tissues | neoplasm | immune system disease | abnormality of prenatal development or birth | connective tissue disease	4	CHEMBL848
RBX1	ENSG00000100387	CRL4(CRBN) E3 ubiquitin ligase	CHEMBL848	CRL4(CRBN) E3 ubiquitin ligase inhibitor	NEGATIVE MODULATOR	LENALIDOMIDE	2005	1	EFO_0000621	neuroblastoma	D009447	Neuroblastoma	65959	EFO_0000616 | EFO_0000618	neoplasm | nervous system disease	4	CHEMBL848
RBX1	ENSG00000100387	CRL4(CRBN) E3 ubiquitin ligase	CHEMBL848	CRL4(CRBN) E3 ubiquitin ligase inhibitor	NEGATIVE MODULATOR	LENALIDOMIDE	2005	2	EFO_0000673	prostate adenocarcinoma	D011471	Prostatic Neoplasms	65961	EFO_0000616 | EFO_0000512	neoplasm | reproductive system disease	4	CHEMBL848
RBX1	ENSG00000100387	CRL4(CRBN) E3 ubiquitin ligase	CHEMBL848	CRL4(CRBN) E3 ubiquitin ligase inhibitor	NEGATIVE MODULATOR	LENALIDOMIDE	2005	1	EFO_0000681	renal cell carcinoma	D002292	Carcinoma, Renal Cell	65962	EFO_0000616 | HP_0000079	neoplasm | abnormality of the urinary system	4	CHEMBL848
RBX1	ENSG00000100387	CRL4(CRBN) E3 ubiquitin ligase	CHEMBL848	CRL4(CRBN) E3 ubiquitin ligase inhibitor	NEGATIVE MODULATOR	LENALIDOMIDE	2005	2	EFO_0000707	squamous cell carcinoma	D002294	Carcinoma, Squamous Cell	65963	EFO_0000616 | EFO_0010285	neoplasm | integumentary system disease	4	CHEMBL848
RBX1	ENSG00000100387	CRL4(CRBN) E3 ubiquitin ligase	CHEMBL848	CRL4(CRBN) E3 ubiquitin ligase inhibitor	NEGATIVE MODULATOR	LENALIDOMIDE	2005	2	EFO_0002429	polycythemia vera	D011087	Polycythemia Vera	65964	HP_0000924 | HP_0003011 | HP_0001871 | EFO_0000616 | EFO_0000540 | HP_0001197 | EFO_1001986	abnormality of the skeletal system | abnormality of the musculature | abnormality of blood and blood-forming tissues | neoplasm | immune system disease | abnormality of prenatal development or birth | connective tissue disease	4	CHEMBL848
RBX1	ENSG00000100387	CRL4(CRBN) E3 ubiquitin ligase	CHEMBL848	CRL4(CRBN) E3 ubiquitin ligase inhibitor	NEGATIVE MODULATOR	LENALIDOMIDE	2005	1	EFO_0002499	anaplastic astrocytoma	D001254	Astrocytoma	65965	EFO_0000616 | EFO_0000618	neoplasm | nervous system disease	4	CHEMBL848
RBX1	ENSG00000100387	CRL4(CRBN) E3 ubiquitin ligase	CHEMBL848	CRL4(CRBN) E3 ubiquitin ligase inhibitor	NEGATIVE MODULATOR	LENALIDOMIDE	2005	2	EFO_0002913	Cutaneous T-cell lymphoma	D016410	Lymphoma, T-Cell, Cutaneous	65967	EFO_0000616 | HP_0001197 | EFO_0010285 | HP_0001871	neoplasm | abnormality of prenatal development or birth | integumentary system disease | abnormality of blood and blood-forming tissues	4	CHEMBL848
RBX1	ENSG00000100387	CRL4(CRBN) E3 ubiquitin ligase	CHEMBL848	CRL4(CRBN) E3 ubiquitin ligase inhibitor	NEGATIVE MODULATOR	LENALIDOMIDE	2005	3	EFO_0003073	asymptomatic myeloma	D000075122	Smoldering Multiple Myeloma	65968	EFO_0000616 | EFO_0000540 | HP_0001197 | HP_0001871	neoplasm | immune system disease | abnormality of prenatal development or birth | abnormality of blood and blood-forming tissues	4	CHEMBL848
RBX1	ENSG00000100387	CRL4(CRBN) E3 ubiquitin ligase	CHEMBL848	CRL4(CRBN) E3 ubiquitin ligase inhibitor	NEGATIVE MODULATOR	LENALIDOMIDE	2005	2	EFO_0004251	myeloproliferative disorder	D009196	Myeloproliferative Disorders	65969	EFO_0000616 | HP_0001197 | HP_0001871	neoplasm | abnormality of prenatal development or birth | abnormality of blood and blood-forming tissues	4	CHEMBL848
RBX1	ENSG00000100387	CRL4(CRBN) E3 ubiquitin ligase	CHEMBL848	CRL4(CRBN) E3 ubiquitin ligase inhibitor	NEGATIVE MODULATOR	LENALIDOMIDE	2005	2	EFO_0006475	plasma cell leukemia	D007952	Leukemia, Plasma Cell	65971	HP_0000924 | HP_0003011 | HP_0001871 | EFO_0000616 | EFO_0000540 | HP_0001197	abnormality of the skeletal system | abnormality of the musculature | abnormality of blood and blood-forming tissues | neoplasm | immune system disease | abnormality of prenatal development or birth	4	CHEMBL848
RBX1	ENSG00000100387	CRL4(CRBN) E3 ubiquitin ligase	CHEMBL848	CRL4(CRBN) E3 ubiquitin ligase inhibitor	NEGATIVE MODULATOR	LENALIDOMIDE	2005	3	EFO_0006738	plasmacytoma	D010954	Plasmacytoma	65972	EFO_0000616 | HP_0001871 | EFO_0004503 | EFO_0005741 | EFO_0000540 | HP_0002715 | EFO_0000677 | EFO_0000618 | HP_0000707	neoplasm | abnormality of blood and blood-forming tissues | hematological measurement | infectious disease | immune system disease | abnormality of the immune system | mental or behavioural disorder | nervous system disease | abnormality of the nervous system	4	CHEMBL848
RBX1	ENSG00000100387	CRL4(CRBN) E3 ubiquitin ligase	CHEMBL848	CRL4(CRBN) E3 ubiquitin ligase inhibitor	NEGATIVE MODULATOR	LENALIDOMIDE	2005	2	EFO_1000630	marginal zone B-cell lymphoma	D018442	Lymphoma, B-Cell, Marginal Zone	65973	HP_0001871 | EFO_0000616 | EFO_0000540 | HP_0001197	abnormality of blood and blood-forming tissues | neoplasm | immune system disease | abnormality of prenatal development or birth	4	CHEMBL848
RBX1	ENSG00000100387	CRL4(CRBN) E3 ubiquitin ligase	CHEMBL848	CRL4(CRBN) E3 ubiquitin ligase inhibitor	NEGATIVE MODULATOR	LENALIDOMIDE	2005	2	EFO_1001115	POEMS syndrome	D016878	POEMS Syndrome	65974	EFO_0000540 | EFO_0000618 | HP_0001871	immune system disease | nervous system disease | abnormality of blood and blood-forming tissues	4	CHEMBL848
RBX1	ENSG00000100387	CRL4(CRBN) E3 ubiquitin ligase	CHEMBL848	CRL4(CRBN) E3 ubiquitin ligase inhibitor	NEGATIVE MODULATOR	LENALIDOMIDE	2005	2	EFO_1001465	gliosarcoma	D018316	Gliosarcoma	65975	EFO_0000618 | HP_0000707 | EFO_0000616 | EFO_0000677	nervous system disease | abnormality of the nervous system | neoplasm | mental or behavioural disorder	4	CHEMBL848
RBX1	ENSG00000100387	CRL4(CRBN) E3 ubiquitin ligase	CHEMBL848	CRL4(CRBN) E3 ubiquitin ligase inhibitor	NEGATIVE MODULATOR	LENALIDOMIDE	2005	3	EFO_1001779	chronic myelomonocytic leukemia	D015477	Leukemia, Myelomonocytic, Chronic	65976	HP_0000924 | HP_0003011 | HP_0001871 | EFO_0000616 | EFO_0000540 | HP_0001197 | EFO_1001986	abnormality of the skeletal system | abnormality of the musculature | abnormality of blood and blood-forming tissues | neoplasm | immune system disease | abnormality of prenatal development or birth | connective tissue disease	4	CHEMBL848
RBX1	ENSG00000100387	CRL4(CRBN) E3 ubiquitin ligase	CHEMBL848	CRL4(CRBN) E3 ubiquitin ligase inhibitor	NEGATIVE MODULATOR	LENALIDOMIDE	2005	2	EFO_1001951	colorectal carcinoma	D015179	Colorectal Neoplasms	65977	EFO_0000616 | EFO_0000405	neoplasm | digestive system disease	4	CHEMBL848
RBX1	ENSG00000100387	CRL4(CRBN) E3 ubiquitin ligase	CHEMBL848	CRL4(CRBN) E3 ubiquitin ligase inhibitor	NEGATIVE MODULATOR	LENALIDOMIDE	2005	2	HP_0001871	Abnormality of blood and blood-forming tissues	D006402	Hematologic Diseases	65978	EFO_0000319 | HP_0001871 | HP_0001197	cardiovascular disease | abnormality of blood and blood-forming tissues | abnormality of prenatal development or birth	4	CHEMBL848
RBX1	ENSG00000100387	CRL4(CRBN) E3 ubiquitin ligase	CHEMBL848	CRL4(CRBN) E3 ubiquitin ligase inhibitor	NEGATIVE MODULATOR	LENALIDOMIDE	2005	1	EFO_0000339	chronic myelogenous leukemia	D015464	Leukemia, Myelogenous, Chronic, BCR-ABL Positive	110965	HP_0000924 | HP_0003011 | HP_0001871 | EFO_0000616 | EFO_0000540 | HP_0001197 | EFO_1001986	abnormality of the skeletal system | abnormality of the musculature | abnormality of blood and blood-forming tissues | neoplasm | immune system disease | abnormality of prenatal development or birth | connective tissue disease	4	CHEMBL848
RBX1	ENSG00000100387	CRL4(CRBN) E3 ubiquitin ligase	CHEMBL848	CRL4(CRBN) E3 ubiquitin ligase inhibitor	NEGATIVE MODULATOR	LENALIDOMIDE	2005	3	EFO_0000769	Epstein-Barr virus infection	D020031	Epstein-Barr Virus Infections	110966	EFO_0005741 | EFO_0004872 | EFO_0000540 | HP_0002715	infectious disease | inflammatory biomarker measurement | immune system disease | abnormality of the immune system	4	CHEMBL848
RBX1	ENSG00000100387	CRL4(CRBN) E3 ubiquitin ligase	CHEMBL848	CRL4(CRBN) E3 ubiquitin ligase inhibitor	NEGATIVE MODULATOR	LENALIDOMIDE	2005	2	EFO_0009441	Waldenstrom macroglobulinemia	D008258	Waldenstrom Macroglobulinemia	110969	HP_0001871 | EFO_0000616 | EFO_0000589 | EFO_0000540 | HP_0001197	abnormality of blood and blood-forming tissues | neoplasm | metabolic disease | immune system disease | abnormality of prenatal development or birth	4	CHEMBL848
RBX1	ENSG00000100387	CRL4(CRBN) E3 ubiquitin ligase	CHEMBL848	CRL4(CRBN) E3 ubiquitin ligase inhibitor	NEGATIVE MODULATOR	LENALIDOMIDE	2005	1	EFO_0002517	pancreatic ductal adenocarcinoma	D021441	Carcinoma, Pancreatic Ductal	122134	EFO_0000616 | EFO_0000589	neoplasm | metabolic disease	4	CHEMBL848
RBX1	ENSG00000100387	CRL4(CRBN) E3 ubiquitin ligase	CHEMBL848	CRL4(CRBN) E3 ubiquitin ligase inhibitor	NEGATIVE MODULATOR	LENALIDOMIDE	2005	2	EFO_0002892	thyroid carcinoma	D013964	Thyroid Neoplasms	122135	EFO_0000616 | EFO_0000589 | EFO_0005741	neoplasm | metabolic disease | infectious disease	4	CHEMBL848
RBX1	ENSG00000100387	CRL4(CRBN) E3 ubiquitin ligase	CHEMBL848	CRL4(CRBN) E3 ubiquitin ligase inhibitor	NEGATIVE MODULATOR	LENALIDOMIDE	2005	2	EFO_0004142	colorectal neoplasm	D015179	Colorectal Neoplasms	122136	EFO_0000616	neoplasm	4	CHEMBL848
RBX1	ENSG00000100387	CRL4(CRBN) E3 ubiquitin ligase	CHEMBL848	CRL4(CRBN) E3 ubiquitin ligase inhibitor	NEGATIVE MODULATOR	LENALIDOMIDE	2005	3	EFO_0009708	metastasis	D009362	Neoplasm Metastasis	122137	GO_0008150	biological process	4	CHEMBL848
RBX1	ENSG00000100387	CRL4(CRBN) E3 ubiquitin ligase	CHEMBL848	CRL4(CRBN) E3 ubiquitin ligase inhibitor	NEGATIVE MODULATOR	LENALIDOMIDE	2005	1	EFO_1000026	diffuse intrinsic pontine glioma	D000080443	Diffuse Intrinsic Pontine Glioma	122138	EFO_0000618 | EFO_0000616	nervous system disease | neoplasm	4	CHEMBL848
RBX1	ENSG00000100387	CRL4(CRBN) E3 ubiquitin ligase	CHEMBL848	CRL4(CRBN) E3 ubiquitin ligase inhibitor	NEGATIVE MODULATOR	LENALIDOMIDE	2005	1	EFO_1000158	Central Nervous System Neoplasm	D016543	Central Nervous System Neoplasms	122139	EFO_0000616 | EFO_0000618	neoplasm | nervous system disease	4	CHEMBL848
RBX1	ENSG00000100387	CRL4(CRBN) E3 ubiquitin ligase	CHEMBL848	CRL4(CRBN) E3 ubiquitin ligase inhibitor	NEGATIVE MODULATOR	LENALIDOMIDE	2005	1	EFO_1000657	rectum cancer	D012004	Rectal Neoplasms	122140	EFO_0000616 | EFO_0000405	neoplasm | digestive system disease	4	CHEMBL848
RBX1	ENSG00000100387	CRL4(CRBN) E3 ubiquitin ligase	CHEMBL848	CRL4(CRBN) E3 ubiquitin ligase inhibitor	NEGATIVE MODULATOR	LENALIDOMIDE	2005	2	EFO_1001998	complex regional pain syndrome	D020918	Complex Regional Pain Syndromes	122141	EFO_0000618 | HP_0000707 | HP_0001197 | EFO_0000616 | EFO_0000677 | MONDO_0021205	nervous system disease | abnormality of the nervous system | abnormality of prenatal development or birth | neoplasm | mental or behavioural disorder | disorder of ear	4	CHEMBL848
RBX1	ENSG00000100387	CRL4(CRBN) E3 ubiquitin ligase	CHEMBL848	CRL4(CRBN) E3 ubiquitin ligase inhibitor	NEGATIVE MODULATOR	LENALIDOMIDE	2005	2	MONDO_0001023	prolymphocytic leukemia	D015463	Leukemia, Prolymphocytic	122142	HP_0000924 | HP_0003011 | HP_0001871 | EFO_0000616 | EFO_0000540 | HP_0001197	abnormality of the skeletal system | abnormality of the musculature | abnormality of blood and blood-forming tissues | neoplasm | immune system disease | abnormality of prenatal development or birth	4	CHEMBL848
RBX1	ENSG00000100387	CRL4(CRBN) E3 ubiquitin ligase	CHEMBL848	CRL4(CRBN) E3 ubiquitin ligase inhibitor	NEGATIVE MODULATOR	LENALIDOMIDE	2005	2	MONDO_0001187	urinary bladder cancer	D001749	Urinary Bladder Neoplasms	122143	EFO_0000616 | HP_0000079 | HP_0000078	neoplasm | abnormality of the urinary system | abnormality of the genital system	4	CHEMBL848
RBX1	ENSG00000100387	CRL4(CRBN) E3 ubiquitin ligase	CHEMBL848	CRL4(CRBN) E3 ubiquitin ligase inhibitor	NEGATIVE MODULATOR	LENALIDOMIDE	2005	1	MONDO_0002087	peritoneum cancer	D010534	Peritoneal Neoplasms	122144	EFO_0000616	neoplasm	4	CHEMBL848
RBX1	ENSG00000100387	CRL4(CRBN) E3 ubiquitin ligase	CHEMBL848	CRL4(CRBN) E3 ubiquitin ligase inhibitor	NEGATIVE MODULATOR	LENALIDOMIDE	2005	1	MONDO_0002158	fallopian tube cancer	D005185	Fallopian Tube Neoplasms	122145	EFO_0000616 | EFO_0000512	neoplasm | reproductive system disease	4	CHEMBL848
RBX1	ENSG00000100387	CRL4(CRBN) E3 ubiquitin ligase	CHEMBL848	CRL4(CRBN) E3 ubiquitin ligase inhibitor	NEGATIVE MODULATOR	LENALIDOMIDE	2005	2	MONDO_0002367	kidney cancer	D007680	Kidney Neoplasms	122146	EFO_0000616 | HP_0000079	neoplasm | abnormality of the urinary system	4	CHEMBL848
RBX1	ENSG00000100387	CRL4(CRBN) E3 ubiquitin ligase	CHEMBL848	CRL4(CRBN) E3 ubiquitin ligase inhibitor	NEGATIVE MODULATOR	LENALIDOMIDE	2005	2	MONDO_0002691	liver cancer	D008113	Liver Neoplasms	122147	EFO_0000616 | EFO_0000589	neoplasm | metabolic disease	4	CHEMBL848
RBX1	ENSG00000100387	CRL4(CRBN) E3 ubiquitin ligase	CHEMBL848	CRL4(CRBN) E3 ubiquitin ligase inhibitor	NEGATIVE MODULATOR	LENALIDOMIDE	2005	2	MONDO_0002959	radiculopathy	D011843	Radiculopathy	122148	EFO_0000618	nervous system disease	4	CHEMBL848
RBX1	ENSG00000100387	CRL4(CRBN) E3 ubiquitin ligase	CHEMBL848	CRL4(CRBN) E3 ubiquitin ligase inhibitor	NEGATIVE MODULATOR	LENALIDOMIDE	2005	1	MONDO_0004095	B-cell neoplasm	D016393	Lymphoma, B-Cell	122149	EFO_0000616 | EFO_0000540 | HP_0001197 | HP_0001871	neoplasm | immune system disease | abnormality of prenatal development or birth | abnormality of blood and blood-forming tissues	4	CHEMBL848
RBX1	ENSG00000100387	CRL4(CRBN) E3 ubiquitin ligase	CHEMBL848	CRL4(CRBN) E3 ubiquitin ligase inhibitor	NEGATIVE MODULATOR	LENALIDOMIDE	2005	1	MONDO_0004192	urethra cancer	D014523	Urethral Neoplasms	122150	EFO_0000616 | HP_0000079	neoplasm | abnormality of the urinary system	4	CHEMBL848
RBX1	ENSG00000100387	CRL4(CRBN) E3 ubiquitin ligase	CHEMBL848	CRL4(CRBN) E3 ubiquitin ligase inhibitor	NEGATIVE MODULATOR	LENALIDOMIDE	2005	1	MONDO_0008170	ovarian cancer	D010051	Ovarian Neoplasms	122151	EFO_0005741 | EFO_0000512	infectious disease | reproductive system disease	4	CHEMBL848
RBX1	ENSG00000100387	CRL4(CRBN) E3 ubiquitin ligase	CHEMBL848	CRL4(CRBN) E3 ubiquitin ligase inhibitor	NEGATIVE MODULATOR	LENALIDOMIDE	2005	3	MONDO_0008315	prostate cancer	D064129	Prostatic Neoplasms, Castration-Resistant	122152	EFO_0000616 | HP_0000078 | HP_0000079	neoplasm | abnormality of the genital system | abnormality of the urinary system	4	CHEMBL848
RBX1	ENSG00000100387	CRL4(CRBN) E3 ubiquitin ligase	CHEMBL848	CRL4(CRBN) E3 ubiquitin ligase inhibitor	NEGATIVE MODULATOR	LENALIDOMIDE	2005	2	MONDO_0013730	graft versus host disease	D006086	Graft vs Host Disease	122153	EFO_0000540	immune system disease	4	CHEMBL848
RBX1	ENSG00000100387	CRL4(CRBN) E3 ubiquitin ligase	CHEMBL848	CRL4(CRBN) E3 ubiquitin ligase inhibitor	NEGATIVE MODULATOR	LENALIDOMIDE	2005	2	MONDO_0015760	T-cell non-Hodgkin lymphoma	D016399	Lymphoma, T-Cell	122154	EFO_0000616 | HP_0001197 | HP_0001871	neoplasm | abnormality of prenatal development or birth | abnormality of blood and blood-forming tissues	4	CHEMBL848
RBX1	ENSG00000100387	CRL4(CRBN) E3 ubiquitin ligase	CHEMBL848	CRL4(CRBN) E3 ubiquitin ligase inhibitor	NEGATIVE MODULATOR	LENALIDOMIDE	2005	3	MONDO_0018906	follicular lymphoma	D008224	Lymphoma, Follicular	122156	EFO_0000616 | EFO_0000540 | HP_0001197 | HP_0001871	neoplasm | immune system disease | abnormality of prenatal development or birth | abnormality of blood and blood-forming tissues	4	CHEMBL848
RBX1	ENSG00000100387	CRL4(CRBN) E3 ubiquitin ligase	CHEMBL848	CRL4(CRBN) E3 ubiquitin ligase inhibitor	NEGATIVE MODULATOR	LENALIDOMIDE	2005	2	MONDO_0019471	adult T-cell leukemia/lymphoma	D015459	Leukemia-Lymphoma, Adult T-Cell	122157	HP_0001871 | EFO_0000616 | EFO_0005741 | EFO_0000540 | HP_0001197 | EFO_1001986 | HP_0000924 | HP_0003011 | EFO_0010285	abnormality of blood and blood-forming tissues | neoplasm | infectious disease | immune system disease | abnormality of prenatal development or birth | connective tissue disease | abnormality of the skeletal system | abnormality of the musculature | integumentary system disease	4	CHEMBL848
RBX1	ENSG00000100387	CRL4(CRBN) E3 ubiquitin ligase	CHEMBL848	CRL4(CRBN) E3 ubiquitin ligase inhibitor	NEGATIVE MODULATOR	LENALIDOMIDE	2005	1	MONDO_0021063	malignant colon neoplasm	D003110	Colonic Neoplasms	122158	EFO_0000616 | EFO_0000405	neoplasm | digestive system disease	4	CHEMBL848
RBX1	ENSG00000100387	CRL4(CRBN) E3 ubiquitin ligase	CHEMBL848	CRL4(CRBN) E3 ubiquitin ligase inhibitor	NEGATIVE MODULATOR	LENALIDOMIDE	2005	2	MONDO_0044881	hematopoietic and lymphoid cell neoplasm	D019337	Hematologic Neoplasms	122159	EFO_0000616 | HP_0001871	neoplasm | abnormality of blood and blood-forming tissues	4	CHEMBL848
RBX1	ENSG00000100387	CRL4(CRBN) E3 ubiquitin ligase	CHEMBL848	CRL4(CRBN) E3 ubiquitin ligase inhibitor	NEGATIVE MODULATOR	LENALIDOMIDE	2005	2	MONDO_0044903	myelofibrosis	D055728	Primary Myelofibrosis	122160	HP_0000924 | HP_0003011 | EFO_0000540 | HP_0001871	abnormality of the skeletal system | abnormality of the musculature | immune system disease | abnormality of blood and blood-forming tissues	4	CHEMBL848
RBX1	ENSG00000100387	CRL4(CRBN) E3 ubiquitin ligase	CHEMBL848	CRL4(CRBN) E3 ubiquitin ligase inhibitor	NEGATIVE MODULATOR	LENALIDOMIDE	2005	2	MONDO_0100342	malignant glioma	D005910	Glioma	128623	EFO_0000616 | EFO_0000618 | HP_0000707	neoplasm | nervous system disease | abnormality of the nervous system	4	CHEMBL848
RBX1	ENSG00000100387	CRL4(CRBN) E3 ubiquitin ligase	CHEMBL848	CRL4(CRBN) E3 ubiquitin ligase inhibitor	NEGATIVE MODULATOR	LENALIDOMIDE	2005	4	MONDO_0002280	anemia	D000740	Anemia	135626	HP_0001871 | EFO_0004503 | EFO_0000540 | HP_0002715 | EFO_0000405 | EFO_1001986	abnormality of blood and blood-forming tissues | hematological measurement | immune system disease | abnormality of the immune system | digestive system disease | connective tissue disease	4	CHEMBL848
RBX1	ENSG00000100387	CRL4(CRBN) E3 ubiquitin ligase	CHEMBL848	CRL4(CRBN) E3 ubiquitin ligase inhibitor	NEGATIVE MODULATOR	LENALIDOMIDE	2005	2	MONDO_0006412	sinus histiocytosis with massive lymphadenopathy	D015618	Histiocytosis, Sinus	135627	EFO_0000540 | HP_0001871	immune system disease | abnormality of blood and blood-forming tissues	4	CHEMBL848
RBX1	ENSG00000100387	CRL4(CRBN) E3 ubiquitin ligase	CHEMBL848	CRL4(CRBN) E3 ubiquitin ligase inhibitor	NEGATIVE MODULATOR	LENALIDOMIDE	2005	2	MONDO_0000430	mature T-cell and NK-cell non-Hodgkin lymphoma	D016411	Lymphoma, T-Cell, Peripheral	140446	EFO_0000616 | HP_0001197 | HP_0001871	neoplasm | abnormality of prenatal development or birth | abnormality of blood and blood-forming tissues	4	CHEMBL848
RBX1	ENSG00000100387	CRL4(CRBN) E3 ubiquitin ligase	CHEMBL848	CRL4(CRBN) E3 ubiquitin ligase inhibitor	NEGATIVE MODULATOR	LENALIDOMIDE	2005	2	MONDO_0017816	primary systemic amyloidosis	D000075363	Immunoglobulin Light-chain Amyloidosis	140447			4	CHEMBL848
RBX1	ENSG00000100387	CRL4(CRBN) E3 ubiquitin ligase	CHEMBL848	CRL4(CRBN) E3 ubiquitin ligase inhibitor	NEGATIVE MODULATOR	LENALIDOMIDE	2005	3	MONDO_0019438	AL amyloidosis	D028226	Amyloidosis, Familial	140448	HP_0000924 | HP_0003011 | HP_0000079 | EFO_0000618 | EFO_0000319 | EFO_0000589	abnormality of the skeletal system | abnormality of the musculature | abnormality of the urinary system | nervous system disease | cardiovascular disease | metabolic disease	4	CHEMBL848
RBX1	ENSG00000100387	CRL4(CRBN) E3 ubiquitin ligase	CHEMBL848	CRL4(CRBN) E3 ubiquitin ligase inhibitor	NEGATIVE MODULATOR	LENALIDOMIDE	2005	1	EFO_1001938	B-cell non-Hodgkins lymphoma	D016393	Lymphoma, B-Cell	145963	EFO_0000616 | EFO_0000540 | HP_0001197 | HP_0001871	neoplasm | immune system disease | abnormality of prenatal development or birth | abnormality of blood and blood-forming tissues	4	CHEMBL848
RBX1	ENSG00000100387	CRL4(CRBN) E3 ubiquitin ligase	CHEMBL848	CRL4(CRBN) E3 ubiquitin ligase inhibitor	NEGATIVE MODULATOR	LENALIDOMIDE	2005	1	MONDO_0004992	cancer	D009369	Neoplasms	145964	EFO_0000616	neoplasm	4	CHEMBL848
CRBN	ENSG00000113851	CRL4(CRBN) E3 ubiquitin ligase	CHEMBL3989927	CRL4(CRBN) E3 ubiquitin ligase modulator	OTHER	IBERDOMIDE		3	EFO_0001378	multiple myeloma	D009101	Multiple Myeloma	129505	HP_0001871 | EFO_0004503 | EFO_0004872 | EFO_0000540 | HP_0002715 | EFO_0000616	abnormality of blood and blood-forming tissues | hematological measurement | inflammatory biomarker measurement | immune system disease | abnormality of the immune system | neoplasm	4	CHEMBL3989927
CRBN	ENSG00000113851	CRL4(CRBN) E3 ubiquitin ligase	CHEMBL3989927	CRL4(CRBN) E3 ubiquitin ligase modulator	OTHER	IBERDOMIDE		1	HP_0000083	Renal insufficiency	D051437	Renal Insufficiency	136150	HP_0000079	abnormality of the urinary system	4	CHEMBL3989927
DDB1	ENSG00000167986	CRL4(CRBN) E3 ubiquitin ligase	CHEMBL3989927	CRL4(CRBN) E3 ubiquitin ligase modulator	OTHER	IBERDOMIDE		3	EFO_0001378	multiple myeloma	D009101	Multiple Myeloma	129505	HP_0001871 | EFO_0004503 | EFO_0004872 | EFO_0000540 | HP_0002715 | EFO_0000616	abnormality of blood and blood-forming tissues | hematological measurement | inflammatory biomarker measurement | immune system disease | abnormality of the immune system | neoplasm	4	CHEMBL3989927
DDB1	ENSG00000167986	CRL4(CRBN) E3 ubiquitin ligase	CHEMBL3989927	CRL4(CRBN) E3 ubiquitin ligase modulator	OTHER	IBERDOMIDE		1	HP_0000083	Renal insufficiency	D051437	Renal Insufficiency	136150	HP_0000079	abnormality of the urinary system	4	CHEMBL3989927
CUL4A	ENSG00000139842	CRL4(CRBN) E3 ubiquitin ligase	CHEMBL3989927	CRL4(CRBN) E3 ubiquitin ligase modulator	OTHER	IBERDOMIDE		3	EFO_0001378	multiple myeloma	D009101	Multiple Myeloma	129505	HP_0001871 | EFO_0004503 | EFO_0004872 | EFO_0000540 | HP_0002715 | EFO_0000616	abnormality of blood and blood-forming tissues | hematological measurement | inflammatory biomarker measurement | immune system disease | abnormality of the immune system | neoplasm	4	CHEMBL3989927
CUL4A	ENSG00000139842	CRL4(CRBN) E3 ubiquitin ligase	CHEMBL3989927	CRL4(CRBN) E3 ubiquitin ligase modulator	OTHER	IBERDOMIDE		1	HP_0000083	Renal insufficiency	D051437	Renal Insufficiency	136150	HP_0000079	abnormality of the urinary system	4	CHEMBL3989927
RBX1	ENSG00000100387	CRL4(CRBN) E3 ubiquitin ligase	CHEMBL3989927	CRL4(CRBN) E3 ubiquitin ligase modulator	OTHER	IBERDOMIDE		3	EFO_0001378	multiple myeloma	D009101	Multiple Myeloma	129505	HP_0001871 | EFO_0004503 | EFO_0004872 | EFO_0000540 | HP_0002715 | EFO_0000616	abnormality of blood and blood-forming tissues | hematological measurement | inflammatory biomarker measurement | immune system disease | abnormality of the immune system | neoplasm	4	CHEMBL3989927
RBX1	ENSG00000100387	CRL4(CRBN) E3 ubiquitin ligase	CHEMBL3989927	CRL4(CRBN) E3 ubiquitin ligase modulator	OTHER	IBERDOMIDE		1	HP_0000083	Renal insufficiency	D051437	Renal Insufficiency	136150	HP_0000079	abnormality of the urinary system	4	CHEMBL3989927
LTA	ENSG00000226979	Heterotrimeric lymphotoxin LTa1b2	CHEMBL1742988	Heterotrimeric lymphotoxin LTa1b2 inhibitor	NEGATIVE MODULATOR	BAMINERCEPT		2	EFO_0000699	Sjogren syndrome	D012859	Sjogren's Syndrome	52965	EFO_1001986 | EFO_0004872 | EFO_0000540 | HP_0002715 | EFO_0000405 | HP_0000078	connective tissue disease | inflammatory biomarker measurement | immune system disease | abnormality of the immune system | digestive system disease | abnormality of the genital system	3	CHEMBL1742988
LTA	ENSG00000231408	Heterotrimeric lymphotoxin LTa1b2	CHEMBL1742988	Heterotrimeric lymphotoxin LTa1b2 inhibitor	NEGATIVE MODULATOR	BAMINERCEPT		2	EFO_0000699	Sjogren syndrome	D012859	Sjogren's Syndrome	52965	EFO_1001986 | EFO_0004872 | EFO_0000540 | HP_0002715 | EFO_0000405 | HP_0000078	connective tissue disease | inflammatory biomarker measurement | immune system disease | abnormality of the immune system | digestive system disease | abnormality of the genital system	3	CHEMBL1742988
LTA	ENSG00000230279	Heterotrimeric lymphotoxin LTa1b2	CHEMBL1742988	Heterotrimeric lymphotoxin LTa1b2 inhibitor	NEGATIVE MODULATOR	BAMINERCEPT		2	EFO_0000699	Sjogren syndrome	D012859	Sjogren's Syndrome	52965	EFO_1001986 | EFO_0004872 | EFO_0000540 | HP_0002715 | EFO_0000405 | HP_0000078	connective tissue disease | inflammatory biomarker measurement | immune system disease | abnormality of the immune system | digestive system disease | abnormality of the genital system	3	CHEMBL1742988
LTA	ENSG00000226979	Heterotrimeric lymphotoxin LTa1b2	CHEMBL1742988	Heterotrimeric lymphotoxin LTa1b2 inhibitor	NEGATIVE MODULATOR	BAMINERCEPT		2	EFO_0000685	rheumatoid arthritis	D001172	Arthritis, Rheumatoid	54657	EFO_1001986 | HP_0000924 | EFO_0004872 | EFO_0000540 | HP_0002715	connective tissue disease | abnormality of the skeletal system | inflammatory biomarker measurement | immune system disease | abnormality of the immune system	3	CHEMBL1742988
LTA	ENSG00000231408	Heterotrimeric lymphotoxin LTa1b2	CHEMBL1742988	Heterotrimeric lymphotoxin LTa1b2 inhibitor	NEGATIVE MODULATOR	BAMINERCEPT		2	EFO_0000685	rheumatoid arthritis	D001172	Arthritis, Rheumatoid	54657	EFO_1001986 | HP_0000924 | EFO_0004872 | EFO_0000540 | HP_0002715	connective tissue disease | abnormality of the skeletal system | inflammatory biomarker measurement | immune system disease | abnormality of the immune system	3	CHEMBL1742988
LTA	ENSG00000230279	Heterotrimeric lymphotoxin LTa1b2	CHEMBL1742988	Heterotrimeric lymphotoxin LTa1b2 inhibitor	NEGATIVE MODULATOR	BAMINERCEPT		2	EFO_0000685	rheumatoid arthritis	D001172	Arthritis, Rheumatoid	54657	EFO_1001986 | HP_0000924 | EFO_0004872 | EFO_0000540 | HP_0002715	connective tissue disease | abnormality of the skeletal system | inflammatory biomarker measurement | immune system disease | abnormality of the immune system	3	CHEMBL1742988
LTA	ENSG00000226979	Heterotrimeric lymphotoxin LTa1b2	CHEMBL1742988	Heterotrimeric lymphotoxin LTa1b2 inhibitor	NEGATIVE MODULATOR	BAMINERCEPT		1	EFO_0004220	chronic hepatitis C virus infection	D019698	Hepatitis C, Chronic	55528	EFO_0005741 | EFO_0000405	infectious disease | digestive system disease	3	CHEMBL1742988
LTA	ENSG00000231408	Heterotrimeric lymphotoxin LTa1b2	CHEMBL1742988	Heterotrimeric lymphotoxin LTa1b2 inhibitor	NEGATIVE MODULATOR	BAMINERCEPT		1	EFO_0004220	chronic hepatitis C virus infection	D019698	Hepatitis C, Chronic	55528	EFO_0005741 | EFO_0000405	infectious disease | digestive system disease	3	CHEMBL1742988
LTA	ENSG00000230279	Heterotrimeric lymphotoxin LTa1b2	CHEMBL1742988	Heterotrimeric lymphotoxin LTa1b2 inhibitor	NEGATIVE MODULATOR	BAMINERCEPT		1	EFO_0004220	chronic hepatitis C virus infection	D019698	Hepatitis C, Chronic	55528	EFO_0005741 | EFO_0000405	infectious disease | digestive system disease	3	CHEMBL1742988
LTA	ENSG00000226979	Heterotrimeric lymphotoxin LTa1b2	CHEMBL1742988	Heterotrimeric lymphotoxin LTa1b2 inhibitor	NEGATIVE MODULATOR	BAMINERCEPT		1	EFO_0008522	secondary progressive multiple sclerosis	D020528	Multiple Sclerosis, Chronic Progressive	107435	EFO_0000540 | EFO_0000618	immune system disease | nervous system disease	3	CHEMBL1742988
LTA	ENSG00000231408	Heterotrimeric lymphotoxin LTa1b2	CHEMBL1742988	Heterotrimeric lymphotoxin LTa1b2 inhibitor	NEGATIVE MODULATOR	BAMINERCEPT		1	EFO_0008522	secondary progressive multiple sclerosis	D020528	Multiple Sclerosis, Chronic Progressive	107435	EFO_0000540 | EFO_0000618	immune system disease | nervous system disease	3	CHEMBL1742988
LTA	ENSG00000230279	Heterotrimeric lymphotoxin LTa1b2	CHEMBL1742988	Heterotrimeric lymphotoxin LTa1b2 inhibitor	NEGATIVE MODULATOR	BAMINERCEPT		1	EFO_0008522	secondary progressive multiple sclerosis	D020528	Multiple Sclerosis, Chronic Progressive	107435	EFO_0000540 | EFO_0000618	immune system disease | nervous system disease	3	CHEMBL1742988
LTB	ENSG00000206437	Heterotrimeric lymphotoxin LTa1b2	CHEMBL1742988	Heterotrimeric lymphotoxin LTa1b2 inhibitor	NEGATIVE MODULATOR	BAMINERCEPT		2	EFO_0000699	Sjogren syndrome	D012859	Sjogren's Syndrome	52965	EFO_1001986 | EFO_0004872 | EFO_0000540 | HP_0002715 | EFO_0000405 | HP_0000078	connective tissue disease | inflammatory biomarker measurement | immune system disease | abnormality of the immune system | digestive system disease | abnormality of the genital system	3	CHEMBL1742988
LTB	ENSG00000236925	Heterotrimeric lymphotoxin LTa1b2	CHEMBL1742988	Heterotrimeric lymphotoxin LTa1b2 inhibitor	NEGATIVE MODULATOR	BAMINERCEPT		2	EFO_0000699	Sjogren syndrome	D012859	Sjogren's Syndrome	52965	EFO_1001986 | EFO_0004872 | EFO_0000540 | HP_0002715 | EFO_0000405 | HP_0000078	connective tissue disease | inflammatory biomarker measurement | immune system disease | abnormality of the immune system | digestive system disease | abnormality of the genital system	3	CHEMBL1742988
LTB	ENSG00000236237	Heterotrimeric lymphotoxin LTa1b2	CHEMBL1742988	Heterotrimeric lymphotoxin LTa1b2 inhibitor	NEGATIVE MODULATOR	BAMINERCEPT		2	EFO_0000699	Sjogren syndrome	D012859	Sjogren's Syndrome	52965	EFO_1001986 | EFO_0004872 | EFO_0000540 | HP_0002715 | EFO_0000405 | HP_0000078	connective tissue disease | inflammatory biomarker measurement | immune system disease | abnormality of the immune system | digestive system disease | abnormality of the genital system	3	CHEMBL1742988
LTB	ENSG00000204487	Heterotrimeric lymphotoxin LTa1b2	CHEMBL1742988	Heterotrimeric lymphotoxin LTa1b2 inhibitor	NEGATIVE MODULATOR	BAMINERCEPT		2	EFO_0000699	Sjogren syndrome	D012859	Sjogren's Syndrome	52965	EFO_1001986 | EFO_0004872 | EFO_0000540 | HP_0002715 | EFO_0000405 | HP_0000078	connective tissue disease | inflammatory biomarker measurement | immune system disease | abnormality of the immune system | digestive system disease | abnormality of the genital system	3	CHEMBL1742988
LTB	ENSG00000223448	Heterotrimeric lymphotoxin LTa1b2	CHEMBL1742988	Heterotrimeric lymphotoxin LTa1b2 inhibitor	NEGATIVE MODULATOR	BAMINERCEPT		2	EFO_0000699	Sjogren syndrome	D012859	Sjogren's Syndrome	52965	EFO_1001986 | EFO_0004872 | EFO_0000540 | HP_0002715 | EFO_0000405 | HP_0000078	connective tissue disease | inflammatory biomarker measurement | immune system disease | abnormality of the immune system | digestive system disease | abnormality of the genital system	3	CHEMBL1742988
LTB	ENSG00000231314	Heterotrimeric lymphotoxin LTa1b2	CHEMBL1742988	Heterotrimeric lymphotoxin LTa1b2 inhibitor	NEGATIVE MODULATOR	BAMINERCEPT		2	EFO_0000699	Sjogren syndrome	D012859	Sjogren's Syndrome	52965	EFO_1001986 | EFO_0004872 | EFO_0000540 | HP_0002715 | EFO_0000405 | HP_0000078	connective tissue disease | inflammatory biomarker measurement | immune system disease | abnormality of the immune system | digestive system disease | abnormality of the genital system	3	CHEMBL1742988
LTB	ENSG00000238114	Heterotrimeric lymphotoxin LTa1b2	CHEMBL1742988	Heterotrimeric lymphotoxin LTa1b2 inhibitor	NEGATIVE MODULATOR	BAMINERCEPT		2	EFO_0000699	Sjogren syndrome	D012859	Sjogren's Syndrome	52965	EFO_1001986 | EFO_0004872 | EFO_0000540 | HP_0002715 | EFO_0000405 | HP_0000078	connective tissue disease | inflammatory biomarker measurement | immune system disease | abnormality of the immune system | digestive system disease | abnormality of the genital system	3	CHEMBL1742988
LTB	ENSG00000227507	Heterotrimeric lymphotoxin LTa1b2	CHEMBL1742988	Heterotrimeric lymphotoxin LTa1b2 inhibitor	NEGATIVE MODULATOR	BAMINERCEPT		2	EFO_0000699	Sjogren syndrome	D012859	Sjogren's Syndrome	52965	EFO_1001986 | EFO_0004872 | EFO_0000540 | HP_0002715 | EFO_0000405 | HP_0000078	connective tissue disease | inflammatory biomarker measurement | immune system disease | abnormality of the immune system | digestive system disease | abnormality of the genital system	3	CHEMBL1742988
LTB	ENSG00000206437	Heterotrimeric lymphotoxin LTa1b2	CHEMBL1742988	Heterotrimeric lymphotoxin LTa1b2 inhibitor	NEGATIVE MODULATOR	BAMINERCEPT		2	EFO_0000685	rheumatoid arthritis	D001172	Arthritis, Rheumatoid	54657	EFO_1001986 | HP_0000924 | EFO_0004872 | EFO_0000540 | HP_0002715	connective tissue disease | abnormality of the skeletal system | inflammatory biomarker measurement | immune system disease | abnormality of the immune system	3	CHEMBL1742988
LTB	ENSG00000236925	Heterotrimeric lymphotoxin LTa1b2	CHEMBL1742988	Heterotrimeric lymphotoxin LTa1b2 inhibitor	NEGATIVE MODULATOR	BAMINERCEPT		2	EFO_0000685	rheumatoid arthritis	D001172	Arthritis, Rheumatoid	54657	EFO_1001986 | HP_0000924 | EFO_0004872 | EFO_0000540 | HP_0002715	connective tissue disease | abnormality of the skeletal system | inflammatory biomarker measurement | immune system disease | abnormality of the immune system	3	CHEMBL1742988
LTB	ENSG00000236237	Heterotrimeric lymphotoxin LTa1b2	CHEMBL1742988	Heterotrimeric lymphotoxin LTa1b2 inhibitor	NEGATIVE MODULATOR	BAMINERCEPT		2	EFO_0000685	rheumatoid arthritis	D001172	Arthritis, Rheumatoid	54657	EFO_1001986 | HP_0000924 | EFO_0004872 | EFO_0000540 | HP_0002715	connective tissue disease | abnormality of the skeletal system | inflammatory biomarker measurement | immune system disease | abnormality of the immune system	3	CHEMBL1742988
LTB	ENSG00000204487	Heterotrimeric lymphotoxin LTa1b2	CHEMBL1742988	Heterotrimeric lymphotoxin LTa1b2 inhibitor	NEGATIVE MODULATOR	BAMINERCEPT		2	EFO_0000685	rheumatoid arthritis	D001172	Arthritis, Rheumatoid	54657	EFO_1001986 | HP_0000924 | EFO_0004872 | EFO_0000540 | HP_0002715	connective tissue disease | abnormality of the skeletal system | inflammatory biomarker measurement | immune system disease | abnormality of the immune system	3	CHEMBL1742988
LTB	ENSG00000223448	Heterotrimeric lymphotoxin LTa1b2	CHEMBL1742988	Heterotrimeric lymphotoxin LTa1b2 inhibitor	NEGATIVE MODULATOR	BAMINERCEPT		2	EFO_0000685	rheumatoid arthritis	D001172	Arthritis, Rheumatoid	54657	EFO_1001986 | HP_0000924 | EFO_0004872 | EFO_0000540 | HP_0002715	connective tissue disease | abnormality of the skeletal system | inflammatory biomarker measurement | immune system disease | abnormality of the immune system	3	CHEMBL1742988
LTB	ENSG00000231314	Heterotrimeric lymphotoxin LTa1b2	CHEMBL1742988	Heterotrimeric lymphotoxin LTa1b2 inhibitor	NEGATIVE MODULATOR	BAMINERCEPT		2	EFO_0000685	rheumatoid arthritis	D001172	Arthritis, Rheumatoid	54657	EFO_1001986 | HP_0000924 | EFO_0004872 | EFO_0000540 | HP_0002715	connective tissue disease | abnormality of the skeletal system | inflammatory biomarker measurement | immune system disease | abnormality of the immune system	3	CHEMBL1742988
LTB	ENSG00000238114	Heterotrimeric lymphotoxin LTa1b2	CHEMBL1742988	Heterotrimeric lymphotoxin LTa1b2 inhibitor	NEGATIVE MODULATOR	BAMINERCEPT		2	EFO_0000685	rheumatoid arthritis	D001172	Arthritis, Rheumatoid	54657	EFO_1001986 | HP_0000924 | EFO_0004872 | EFO_0000540 | HP_0002715	connective tissue disease | abnormality of the skeletal system | inflammatory biomarker measurement | immune system disease | abnormality of the immune system	3	CHEMBL1742988
LTB	ENSG00000227507	Heterotrimeric lymphotoxin LTa1b2	CHEMBL1742988	Heterotrimeric lymphotoxin LTa1b2 inhibitor	NEGATIVE MODULATOR	BAMINERCEPT		2	EFO_0000685	rheumatoid arthritis	D001172	Arthritis, Rheumatoid	54657	EFO_1001986 | HP_0000924 | EFO_0004872 | EFO_0000540 | HP_0002715	connective tissue disease | abnormality of the skeletal system | inflammatory biomarker measurement | immune system disease | abnormality of the immune system	3	CHEMBL1742988
LTB	ENSG00000206437	Heterotrimeric lymphotoxin LTa1b2	CHEMBL1742988	Heterotrimeric lymphotoxin LTa1b2 inhibitor	NEGATIVE MODULATOR	BAMINERCEPT		1	EFO_0004220	chronic hepatitis C virus infection	D019698	Hepatitis C, Chronic	55528	EFO_0005741 | EFO_0000405	infectious disease | digestive system disease	3	CHEMBL1742988
LTB	ENSG00000236925	Heterotrimeric lymphotoxin LTa1b2	CHEMBL1742988	Heterotrimeric lymphotoxin LTa1b2 inhibitor	NEGATIVE MODULATOR	BAMINERCEPT		1	EFO_0004220	chronic hepatitis C virus infection	D019698	Hepatitis C, Chronic	55528	EFO_0005741 | EFO_0000405	infectious disease | digestive system disease	3	CHEMBL1742988
LTB	ENSG00000236237	Heterotrimeric lymphotoxin LTa1b2	CHEMBL1742988	Heterotrimeric lymphotoxin LTa1b2 inhibitor	NEGATIVE MODULATOR	BAMINERCEPT		1	EFO_0004220	chronic hepatitis C virus infection	D019698	Hepatitis C, Chronic	55528	EFO_0005741 | EFO_0000405	infectious disease | digestive system disease	3	CHEMBL1742988
LTB	ENSG00000204487	Heterotrimeric lymphotoxin LTa1b2	CHEMBL1742988	Heterotrimeric lymphotoxin LTa1b2 inhibitor	NEGATIVE MODULATOR	BAMINERCEPT		1	EFO_0004220	chronic hepatitis C virus infection	D019698	Hepatitis C, Chronic	55528	EFO_0005741 | EFO_0000405	infectious disease | digestive system disease	3	CHEMBL1742988
LTB	ENSG00000223448	Heterotrimeric lymphotoxin LTa1b2	CHEMBL1742988	Heterotrimeric lymphotoxin LTa1b2 inhibitor	NEGATIVE MODULATOR	BAMINERCEPT		1	EFO_0004220	chronic hepatitis C virus infection	D019698	Hepatitis C, Chronic	55528	EFO_0005741 | EFO_0000405	infectious disease | digestive system disease	3	CHEMBL1742988
LTB	ENSG00000231314	Heterotrimeric lymphotoxin LTa1b2	CHEMBL1742988	Heterotrimeric lymphotoxin LTa1b2 inhibitor	NEGATIVE MODULATOR	BAMINERCEPT		1	EFO_0004220	chronic hepatitis C virus infection	D019698	Hepatitis C, Chronic	55528	EFO_0005741 | EFO_0000405	infectious disease | digestive system disease	3	CHEMBL1742988
LTB	ENSG00000238114	Heterotrimeric lymphotoxin LTa1b2	CHEMBL1742988	Heterotrimeric lymphotoxin LTa1b2 inhibitor	NEGATIVE MODULATOR	BAMINERCEPT		1	EFO_0004220	chronic hepatitis C virus infection	D019698	Hepatitis C, Chronic	55528	EFO_0005741 | EFO_0000405	infectious disease | digestive system disease	3	CHEMBL1742988
LTB	ENSG00000227507	Heterotrimeric lymphotoxin LTa1b2	CHEMBL1742988	Heterotrimeric lymphotoxin LTa1b2 inhibitor	NEGATIVE MODULATOR	BAMINERCEPT		1	EFO_0004220	chronic hepatitis C virus infection	D019698	Hepatitis C, Chronic	55528	EFO_0005741 | EFO_0000405	infectious disease | digestive system disease	3	CHEMBL1742988
LTB	ENSG00000206437	Heterotrimeric lymphotoxin LTa1b2	CHEMBL1742988	Heterotrimeric lymphotoxin LTa1b2 inhibitor	NEGATIVE MODULATOR	BAMINERCEPT		1	EFO_0008522	secondary progressive multiple sclerosis	D020528	Multiple Sclerosis, Chronic Progressive	107435	EFO_0000540 | EFO_0000618	immune system disease | nervous system disease	3	CHEMBL1742988
LTB	ENSG00000236925	Heterotrimeric lymphotoxin LTa1b2	CHEMBL1742988	Heterotrimeric lymphotoxin LTa1b2 inhibitor	NEGATIVE MODULATOR	BAMINERCEPT		1	EFO_0008522	secondary progressive multiple sclerosis	D020528	Multiple Sclerosis, Chronic Progressive	107435	EFO_0000540 | EFO_0000618	immune system disease | nervous system disease	3	CHEMBL1742988
LTB	ENSG00000236237	Heterotrimeric lymphotoxin LTa1b2	CHEMBL1742988	Heterotrimeric lymphotoxin LTa1b2 inhibitor	NEGATIVE MODULATOR	BAMINERCEPT		1	EFO_0008522	secondary progressive multiple sclerosis	D020528	Multiple Sclerosis, Chronic Progressive	107435	EFO_0000540 | EFO_0000618	immune system disease | nervous system disease	3	CHEMBL1742988
LTB	ENSG00000204487	Heterotrimeric lymphotoxin LTa1b2	CHEMBL1742988	Heterotrimeric lymphotoxin LTa1b2 inhibitor	NEGATIVE MODULATOR	BAMINERCEPT		1	EFO_0008522	secondary progressive multiple sclerosis	D020528	Multiple Sclerosis, Chronic Progressive	107435	EFO_0000540 | EFO_0000618	immune system disease | nervous system disease	3	CHEMBL1742988
LTB	ENSG00000223448	Heterotrimeric lymphotoxin LTa1b2	CHEMBL1742988	Heterotrimeric lymphotoxin LTa1b2 inhibitor	NEGATIVE MODULATOR	BAMINERCEPT		1	EFO_0008522	secondary progressive multiple sclerosis	D020528	Multiple Sclerosis, Chronic Progressive	107435	EFO_0000540 | EFO_0000618	immune system disease | nervous system disease	3	CHEMBL1742988
LTB	ENSG00000231314	Heterotrimeric lymphotoxin LTa1b2	CHEMBL1742988	Heterotrimeric lymphotoxin LTa1b2 inhibitor	NEGATIVE MODULATOR	BAMINERCEPT		1	EFO_0008522	secondary progressive multiple sclerosis	D020528	Multiple Sclerosis, Chronic Progressive	107435	EFO_0000540 | EFO_0000618	immune system disease | nervous system disease	3	CHEMBL1742988
LTB	ENSG00000238114	Heterotrimeric lymphotoxin LTa1b2	CHEMBL1742988	Heterotrimeric lymphotoxin LTa1b2 inhibitor	NEGATIVE MODULATOR	BAMINERCEPT		1	EFO_0008522	secondary progressive multiple sclerosis	D020528	Multiple Sclerosis, Chronic Progressive	107435	EFO_0000540 | EFO_0000618	immune system disease | nervous system disease	3	CHEMBL1742988
LTB	ENSG00000227507	Heterotrimeric lymphotoxin LTa1b2	CHEMBL1742988	Heterotrimeric lymphotoxin LTa1b2 inhibitor	NEGATIVE MODULATOR	BAMINERCEPT		1	EFO_0008522	secondary progressive multiple sclerosis	D020528	Multiple Sclerosis, Chronic Progressive	107435	EFO_0000540 | EFO_0000618	immune system disease | nervous system disease	3	CHEMBL1742988
KIR2DL2	ENSG00000276011	Killer cell immunoglobulin-like receptor 2DL2	CHEMBL2109498	Killer cell immunoglobulin-like receptor 2DL2 inhibitor	NEGATIVE MODULATOR	IPH-2101		2	EFO_0001378	multiple myeloma	D009101	Multiple Myeloma	52996	HP_0001871 | EFO_0004503 | EFO_0004872 | EFO_0000540 | HP_0002715 | EFO_0000616	abnormality of blood and blood-forming tissues | hematological measurement | inflammatory biomarker measurement | immune system disease | abnormality of the immune system | neoplasm	3	CHEMBL2109498
KIR2DL2	ENSG00000278731	Killer cell immunoglobulin-like receptor 2DL2	CHEMBL2109498	Killer cell immunoglobulin-like receptor 2DL2 inhibitor	NEGATIVE MODULATOR	IPH-2101		2	EFO_0001378	multiple myeloma	D009101	Multiple Myeloma	52996	HP_0001871 | EFO_0004503 | EFO_0004872 | EFO_0000540 | HP_0002715 | EFO_0000616	abnormality of blood and blood-forming tissues | hematological measurement | inflammatory biomarker measurement | immune system disease | abnormality of the immune system | neoplasm	3	CHEMBL2109498
KIR2DL2	ENSG00000275546	Killer cell immunoglobulin-like receptor 2DL2	CHEMBL2109498	Killer cell immunoglobulin-like receptor 2DL2 inhibitor	NEGATIVE MODULATOR	IPH-2101		2	EFO_0001378	multiple myeloma	D009101	Multiple Myeloma	52996	HP_0001871 | EFO_0004503 | EFO_0004872 | EFO_0000540 | HP_0002715 | EFO_0000616	abnormality of blood and blood-forming tissues | hematological measurement | inflammatory biomarker measurement | immune system disease | abnormality of the immune system | neoplasm	3	CHEMBL2109498
KIR2DL2	ENSG00000275407	Killer cell immunoglobulin-like receptor 2DL2	CHEMBL2109498	Killer cell immunoglobulin-like receptor 2DL2 inhibitor	NEGATIVE MODULATOR	IPH-2101		2	EFO_0001378	multiple myeloma	D009101	Multiple Myeloma	52996	HP_0001871 | EFO_0004503 | EFO_0004872 | EFO_0000540 | HP_0002715 | EFO_0000616	abnormality of blood and blood-forming tissues | hematological measurement | inflammatory biomarker measurement | immune system disease | abnormality of the immune system | neoplasm	3	CHEMBL2109498
KIR2DL2	ENSG00000275914	Killer cell immunoglobulin-like receptor 2DL2	CHEMBL2109498	Killer cell immunoglobulin-like receptor 2DL2 inhibitor	NEGATIVE MODULATOR	IPH-2101		2	EFO_0001378	multiple myeloma	D009101	Multiple Myeloma	52996	HP_0001871 | EFO_0004503 | EFO_0004872 | EFO_0000540 | HP_0002715 | EFO_0000616	abnormality of blood and blood-forming tissues | hematological measurement | inflammatory biomarker measurement | immune system disease | abnormality of the immune system | neoplasm	3	CHEMBL2109498
KIR2DL2	ENSG00000276731	Killer cell immunoglobulin-like receptor 2DL2	CHEMBL2109498	Killer cell immunoglobulin-like receptor 2DL2 inhibitor	NEGATIVE MODULATOR	IPH-2101		2	EFO_0001378	multiple myeloma	D009101	Multiple Myeloma	52996	HP_0001871 | EFO_0004503 | EFO_0004872 | EFO_0000540 | HP_0002715 | EFO_0000616	abnormality of blood and blood-forming tissues | hematological measurement | inflammatory biomarker measurement | immune system disease | abnormality of the immune system | neoplasm	3	CHEMBL2109498
KIR2DL2	ENSG00000276011	Killer cell immunoglobulin-like receptor 2DL2	CHEMBL2109498	Killer cell immunoglobulin-like receptor 2DL2 inhibitor	NEGATIVE MODULATOR	IPH-2101		1	EFO_0000222	acute myeloid leukemia	D015470	Leukemia, Myeloid, Acute	53198	HP_0001871 | EFO_0000616 | EFO_0004503	abnormality of blood and blood-forming tissues | neoplasm | hematological measurement	3	CHEMBL2109498
KIR2DL2	ENSG00000278731	Killer cell immunoglobulin-like receptor 2DL2	CHEMBL2109498	Killer cell immunoglobulin-like receptor 2DL2 inhibitor	NEGATIVE MODULATOR	IPH-2101		1	EFO_0000222	acute myeloid leukemia	D015470	Leukemia, Myeloid, Acute	53198	HP_0001871 | EFO_0000616 | EFO_0004503	abnormality of blood and blood-forming tissues | neoplasm | hematological measurement	3	CHEMBL2109498
KIR2DL2	ENSG00000275546	Killer cell immunoglobulin-like receptor 2DL2	CHEMBL2109498	Killer cell immunoglobulin-like receptor 2DL2 inhibitor	NEGATIVE MODULATOR	IPH-2101		1	EFO_0000222	acute myeloid leukemia	D015470	Leukemia, Myeloid, Acute	53198	HP_0001871 | EFO_0000616 | EFO_0004503	abnormality of blood and blood-forming tissues | neoplasm | hematological measurement	3	CHEMBL2109498
KIR2DL2	ENSG00000275407	Killer cell immunoglobulin-like receptor 2DL2	CHEMBL2109498	Killer cell immunoglobulin-like receptor 2DL2 inhibitor	NEGATIVE MODULATOR	IPH-2101		1	EFO_0000222	acute myeloid leukemia	D015470	Leukemia, Myeloid, Acute	53198	HP_0001871 | EFO_0000616 | EFO_0004503	abnormality of blood and blood-forming tissues | neoplasm | hematological measurement	3	CHEMBL2109498
KIR2DL2	ENSG00000275914	Killer cell immunoglobulin-like receptor 2DL2	CHEMBL2109498	Killer cell immunoglobulin-like receptor 2DL2 inhibitor	NEGATIVE MODULATOR	IPH-2101		1	EFO_0000222	acute myeloid leukemia	D015470	Leukemia, Myeloid, Acute	53198	HP_0001871 | EFO_0000616 | EFO_0004503	abnormality of blood and blood-forming tissues | neoplasm | hematological measurement	3	CHEMBL2109498
KIR2DL2	ENSG00000276731	Killer cell immunoglobulin-like receptor 2DL2	CHEMBL2109498	Killer cell immunoglobulin-like receptor 2DL2 inhibitor	NEGATIVE MODULATOR	IPH-2101		1	EFO_0000222	acute myeloid leukemia	D015470	Leukemia, Myeloid, Acute	53198	HP_0001871 | EFO_0000616 | EFO_0004503	abnormality of blood and blood-forming tissues | neoplasm | hematological measurement	3	CHEMBL2109498
KIR2DL2	ENSG00000276011	Killer cell immunoglobulin-like receptor 2DL2	CHEMBL2109500	Killer cell immunoglobulin-like receptor 2DL2 inhibitor	NEGATIVE MODULATOR	LIRILUMAB		2	EFO_0000565	leukemia	D007938	Leukemia	47276	HP_0000924 | HP_0003011 | EFO_0000540 | EFO_0000616 | HP_0001871	abnormality of the skeletal system | abnormality of the musculature | immune system disease | neoplasm | abnormality of blood and blood-forming tissues	3	CHEMBL2109500
KIR2DL2	ENSG00000278731	Killer cell immunoglobulin-like receptor 2DL2	CHEMBL2109500	Killer cell immunoglobulin-like receptor 2DL2 inhibitor	NEGATIVE MODULATOR	LIRILUMAB		2	EFO_0000565	leukemia	D007938	Leukemia	47276	HP_0000924 | HP_0003011 | EFO_0000540 | EFO_0000616 | HP_0001871	abnormality of the skeletal system | abnormality of the musculature | immune system disease | neoplasm | abnormality of blood and blood-forming tissues	3	CHEMBL2109500
KIR2DL2	ENSG00000275546	Killer cell immunoglobulin-like receptor 2DL2	CHEMBL2109500	Killer cell immunoglobulin-like receptor 2DL2 inhibitor	NEGATIVE MODULATOR	LIRILUMAB		2	EFO_0000565	leukemia	D007938	Leukemia	47276	HP_0000924 | HP_0003011 | EFO_0000540 | EFO_0000616 | HP_0001871	abnormality of the skeletal system | abnormality of the musculature | immune system disease | neoplasm | abnormality of blood and blood-forming tissues	3	CHEMBL2109500
KIR2DL2	ENSG00000275407	Killer cell immunoglobulin-like receptor 2DL2	CHEMBL2109500	Killer cell immunoglobulin-like receptor 2DL2 inhibitor	NEGATIVE MODULATOR	LIRILUMAB		2	EFO_0000565	leukemia	D007938	Leukemia	47276	HP_0000924 | HP_0003011 | EFO_0000540 | EFO_0000616 | HP_0001871	abnormality of the skeletal system | abnormality of the musculature | immune system disease | neoplasm | abnormality of blood and blood-forming tissues	3	CHEMBL2109500
KIR2DL2	ENSG00000275914	Killer cell immunoglobulin-like receptor 2DL2	CHEMBL2109500	Killer cell immunoglobulin-like receptor 2DL2 inhibitor	NEGATIVE MODULATOR	LIRILUMAB		2	EFO_0000565	leukemia	D007938	Leukemia	47276	HP_0000924 | HP_0003011 | EFO_0000540 | EFO_0000616 | HP_0001871	abnormality of the skeletal system | abnormality of the musculature | immune system disease | neoplasm | abnormality of blood and blood-forming tissues	3	CHEMBL2109500
KIR2DL2	ENSG00000276731	Killer cell immunoglobulin-like receptor 2DL2	CHEMBL2109500	Killer cell immunoglobulin-like receptor 2DL2 inhibitor	NEGATIVE MODULATOR	LIRILUMAB		2	EFO_0000565	leukemia	D007938	Leukemia	47276	HP_0000924 | HP_0003011 | EFO_0000540 | EFO_0000616 | HP_0001871	abnormality of the skeletal system | abnormality of the musculature | immune system disease | neoplasm | abnormality of blood and blood-forming tissues	3	CHEMBL2109500
KIR2DL2	ENSG00000276011	Killer cell immunoglobulin-like receptor 2DL2	CHEMBL2109500	Killer cell immunoglobulin-like receptor 2DL2 inhibitor	NEGATIVE MODULATOR	LIRILUMAB		2	EFO_0000222	acute myeloid leukemia	D015470	Leukemia, Myeloid, Acute	53197	HP_0001871 | EFO_0000616 | EFO_0004503	abnormality of blood and blood-forming tissues | neoplasm | hematological measurement	3	CHEMBL2109500
KIR2DL2	ENSG00000278731	Killer cell immunoglobulin-like receptor 2DL2	CHEMBL2109500	Killer cell immunoglobulin-like receptor 2DL2 inhibitor	NEGATIVE MODULATOR	LIRILUMAB		2	EFO_0000222	acute myeloid leukemia	D015470	Leukemia, Myeloid, Acute	53197	HP_0001871 | EFO_0000616 | EFO_0004503	abnormality of blood and blood-forming tissues | neoplasm | hematological measurement	3	CHEMBL2109500
KIR2DL2	ENSG00000275546	Killer cell immunoglobulin-like receptor 2DL2	CHEMBL2109500	Killer cell immunoglobulin-like receptor 2DL2 inhibitor	NEGATIVE MODULATOR	LIRILUMAB		2	EFO_0000222	acute myeloid leukemia	D015470	Leukemia, Myeloid, Acute	53197	HP_0001871 | EFO_0000616 | EFO_0004503	abnormality of blood and blood-forming tissues | neoplasm | hematological measurement	3	CHEMBL2109500
KIR2DL2	ENSG00000275407	Killer cell immunoglobulin-like receptor 2DL2	CHEMBL2109500	Killer cell immunoglobulin-like receptor 2DL2 inhibitor	NEGATIVE MODULATOR	LIRILUMAB		2	EFO_0000222	acute myeloid leukemia	D015470	Leukemia, Myeloid, Acute	53197	HP_0001871 | EFO_0000616 | EFO_0004503	abnormality of blood and blood-forming tissues | neoplasm | hematological measurement	3	CHEMBL2109500
KIR2DL2	ENSG00000275914	Killer cell immunoglobulin-like receptor 2DL2	CHEMBL2109500	Killer cell immunoglobulin-like receptor 2DL2 inhibitor	NEGATIVE MODULATOR	LIRILUMAB		2	EFO_0000222	acute myeloid leukemia	D015470	Leukemia, Myeloid, Acute	53197	HP_0001871 | EFO_0000616 | EFO_0004503	abnormality of blood and blood-forming tissues | neoplasm | hematological measurement	3	CHEMBL2109500
KIR2DL2	ENSG00000276731	Killer cell immunoglobulin-like receptor 2DL2	CHEMBL2109500	Killer cell immunoglobulin-like receptor 2DL2 inhibitor	NEGATIVE MODULATOR	LIRILUMAB		2	EFO_0000222	acute myeloid leukemia	D015470	Leukemia, Myeloid, Acute	53197	HP_0001871 | EFO_0000616 | EFO_0004503	abnormality of blood and blood-forming tissues | neoplasm | hematological measurement	3	CHEMBL2109500
KIR2DL2	ENSG00000276011	Killer cell immunoglobulin-like receptor 2DL2	CHEMBL2109500	Killer cell immunoglobulin-like receptor 2DL2 inhibitor	NEGATIVE MODULATOR	LIRILUMAB		2	EFO_0000095	chronic lymphocytic leukemia	D015451	Leukemia, Lymphocytic, Chronic, B-Cell	70770	HP_0001871 | EFO_0004503	abnormality of blood and blood-forming tissues | hematological measurement	3	CHEMBL2109500
KIR2DL2	ENSG00000278731	Killer cell immunoglobulin-like receptor 2DL2	CHEMBL2109500	Killer cell immunoglobulin-like receptor 2DL2 inhibitor	NEGATIVE MODULATOR	LIRILUMAB		2	EFO_0000095	chronic lymphocytic leukemia	D015451	Leukemia, Lymphocytic, Chronic, B-Cell	70770	HP_0001871 | EFO_0004503	abnormality of blood and blood-forming tissues | hematological measurement	3	CHEMBL2109500
KIR2DL2	ENSG00000275546	Killer cell immunoglobulin-like receptor 2DL2	CHEMBL2109500	Killer cell immunoglobulin-like receptor 2DL2 inhibitor	NEGATIVE MODULATOR	LIRILUMAB		2	EFO_0000095	chronic lymphocytic leukemia	D015451	Leukemia, Lymphocytic, Chronic, B-Cell	70770	HP_0001871 | EFO_0004503	abnormality of blood and blood-forming tissues | hematological measurement	3	CHEMBL2109500
KIR2DL2	ENSG00000275407	Killer cell immunoglobulin-like receptor 2DL2	CHEMBL2109500	Killer cell immunoglobulin-like receptor 2DL2 inhibitor	NEGATIVE MODULATOR	LIRILUMAB		2	EFO_0000095	chronic lymphocytic leukemia	D015451	Leukemia, Lymphocytic, Chronic, B-Cell	70770	HP_0001871 | EFO_0004503	abnormality of blood and blood-forming tissues | hematological measurement	3	CHEMBL2109500
KIR2DL2	ENSG00000275914	Killer cell immunoglobulin-like receptor 2DL2	CHEMBL2109500	Killer cell immunoglobulin-like receptor 2DL2 inhibitor	NEGATIVE MODULATOR	LIRILUMAB		2	EFO_0000095	chronic lymphocytic leukemia	D015451	Leukemia, Lymphocytic, Chronic, B-Cell	70770	HP_0001871 | EFO_0004503	abnormality of blood and blood-forming tissues | hematological measurement	3	CHEMBL2109500
KIR2DL2	ENSG00000276731	Killer cell immunoglobulin-like receptor 2DL2	CHEMBL2109500	Killer cell immunoglobulin-like receptor 2DL2 inhibitor	NEGATIVE MODULATOR	LIRILUMAB		2	EFO_0000095	chronic lymphocytic leukemia	D015451	Leukemia, Lymphocytic, Chronic, B-Cell	70770	HP_0001871 | EFO_0004503	abnormality of blood and blood-forming tissues | hematological measurement	3	CHEMBL2109500
KIR2DL2	ENSG00000276011	Killer cell immunoglobulin-like receptor 2DL2	CHEMBL2109500	Killer cell immunoglobulin-like receptor 2DL2 inhibitor	NEGATIVE MODULATOR	LIRILUMAB		2	EFO_0000181	head and neck squamous cell carcinoma	D002294	Carcinoma, Squamous Cell	70771	EFO_0000616	neoplasm	3	CHEMBL2109500
KIR2DL2	ENSG00000278731	Killer cell immunoglobulin-like receptor 2DL2	CHEMBL2109500	Killer cell immunoglobulin-like receptor 2DL2 inhibitor	NEGATIVE MODULATOR	LIRILUMAB		2	EFO_0000181	head and neck squamous cell carcinoma	D002294	Carcinoma, Squamous Cell	70771	EFO_0000616	neoplasm	3	CHEMBL2109500
KIR2DL2	ENSG00000275546	Killer cell immunoglobulin-like receptor 2DL2	CHEMBL2109500	Killer cell immunoglobulin-like receptor 2DL2 inhibitor	NEGATIVE MODULATOR	LIRILUMAB		2	EFO_0000181	head and neck squamous cell carcinoma	D002294	Carcinoma, Squamous Cell	70771	EFO_0000616	neoplasm	3	CHEMBL2109500
KIR2DL2	ENSG00000275407	Killer cell immunoglobulin-like receptor 2DL2	CHEMBL2109500	Killer cell immunoglobulin-like receptor 2DL2 inhibitor	NEGATIVE MODULATOR	LIRILUMAB		2	EFO_0000181	head and neck squamous cell carcinoma	D002294	Carcinoma, Squamous Cell	70771	EFO_0000616	neoplasm	3	CHEMBL2109500
KIR2DL2	ENSG00000275914	Killer cell immunoglobulin-like receptor 2DL2	CHEMBL2109500	Killer cell immunoglobulin-like receptor 2DL2 inhibitor	NEGATIVE MODULATOR	LIRILUMAB		2	EFO_0000181	head and neck squamous cell carcinoma	D002294	Carcinoma, Squamous Cell	70771	EFO_0000616	neoplasm	3	CHEMBL2109500
KIR2DL2	ENSG00000276731	Killer cell immunoglobulin-like receptor 2DL2	CHEMBL2109500	Killer cell immunoglobulin-like receptor 2DL2 inhibitor	NEGATIVE MODULATOR	LIRILUMAB		2	EFO_0000181	head and neck squamous cell carcinoma	D002294	Carcinoma, Squamous Cell	70771	EFO_0000616	neoplasm	3	CHEMBL2109500
KIR2DL2	ENSG00000276011	Killer cell immunoglobulin-like receptor 2DL2	CHEMBL2109500	Killer cell immunoglobulin-like receptor 2DL2 inhibitor	NEGATIVE MODULATOR	LIRILUMAB		1	EFO_0000616	neoplasm	D009369	Neoplasms	70773	EFO_0000616	neoplasm	3	CHEMBL2109500
KIR2DL2	ENSG00000278731	Killer cell immunoglobulin-like receptor 2DL2	CHEMBL2109500	Killer cell immunoglobulin-like receptor 2DL2 inhibitor	NEGATIVE MODULATOR	LIRILUMAB		1	EFO_0000616	neoplasm	D009369	Neoplasms	70773	EFO_0000616	neoplasm	3	CHEMBL2109500
KIR2DL2	ENSG00000275546	Killer cell immunoglobulin-like receptor 2DL2	CHEMBL2109500	Killer cell immunoglobulin-like receptor 2DL2 inhibitor	NEGATIVE MODULATOR	LIRILUMAB		1	EFO_0000616	neoplasm	D009369	Neoplasms	70773	EFO_0000616	neoplasm	3	CHEMBL2109500
KIR2DL2	ENSG00000275407	Killer cell immunoglobulin-like receptor 2DL2	CHEMBL2109500	Killer cell immunoglobulin-like receptor 2DL2 inhibitor	NEGATIVE MODULATOR	LIRILUMAB		1	EFO_0000616	neoplasm	D009369	Neoplasms	70773	EFO_0000616	neoplasm	3	CHEMBL2109500
KIR2DL2	ENSG00000275914	Killer cell immunoglobulin-like receptor 2DL2	CHEMBL2109500	Killer cell immunoglobulin-like receptor 2DL2 inhibitor	NEGATIVE MODULATOR	LIRILUMAB		1	EFO_0000616	neoplasm	D009369	Neoplasms	70773	EFO_0000616	neoplasm	3	CHEMBL2109500
KIR2DL2	ENSG00000276731	Killer cell immunoglobulin-like receptor 2DL2	CHEMBL2109500	Killer cell immunoglobulin-like receptor 2DL2 inhibitor	NEGATIVE MODULATOR	LIRILUMAB		1	EFO_0000616	neoplasm	D009369	Neoplasms	70773	EFO_0000616	neoplasm	3	CHEMBL2109500
KIR2DL2	ENSG00000276011	Killer cell immunoglobulin-like receptor 2DL2	CHEMBL2109500	Killer cell immunoglobulin-like receptor 2DL2 inhibitor	NEGATIVE MODULATOR	LIRILUMAB		1	EFO_0001378	multiple myeloma	D009101	Multiple Myeloma	70774	HP_0001871 | EFO_0004503 | EFO_0004872 | EFO_0000540 | HP_0002715 | EFO_0000616	abnormality of blood and blood-forming tissues | hematological measurement | inflammatory biomarker measurement | immune system disease | abnormality of the immune system | neoplasm	3	CHEMBL2109500
KIR2DL2	ENSG00000278731	Killer cell immunoglobulin-like receptor 2DL2	CHEMBL2109500	Killer cell immunoglobulin-like receptor 2DL2 inhibitor	NEGATIVE MODULATOR	LIRILUMAB		1	EFO_0001378	multiple myeloma	D009101	Multiple Myeloma	70774	HP_0001871 | EFO_0004503 | EFO_0004872 | EFO_0000540 | HP_0002715 | EFO_0000616	abnormality of blood and blood-forming tissues | hematological measurement | inflammatory biomarker measurement | immune system disease | abnormality of the immune system | neoplasm	3	CHEMBL2109500
KIR2DL2	ENSG00000275546	Killer cell immunoglobulin-like receptor 2DL2	CHEMBL2109500	Killer cell immunoglobulin-like receptor 2DL2 inhibitor	NEGATIVE MODULATOR	LIRILUMAB		1	EFO_0001378	multiple myeloma	D009101	Multiple Myeloma	70774	HP_0001871 | EFO_0004503 | EFO_0004872 | EFO_0000540 | HP_0002715 | EFO_0000616	abnormality of blood and blood-forming tissues | hematological measurement | inflammatory biomarker measurement | immune system disease | abnormality of the immune system | neoplasm	3	CHEMBL2109500
KIR2DL2	ENSG00000275407	Killer cell immunoglobulin-like receptor 2DL2	CHEMBL2109500	Killer cell immunoglobulin-like receptor 2DL2 inhibitor	NEGATIVE MODULATOR	LIRILUMAB		1	EFO_0001378	multiple myeloma	D009101	Multiple Myeloma	70774	HP_0001871 | EFO_0004503 | EFO_0004872 | EFO_0000540 | HP_0002715 | EFO_0000616	abnormality of blood and blood-forming tissues | hematological measurement | inflammatory biomarker measurement | immune system disease | abnormality of the immune system | neoplasm	3	CHEMBL2109500
KIR2DL2	ENSG00000275914	Killer cell immunoglobulin-like receptor 2DL2	CHEMBL2109500	Killer cell immunoglobulin-like receptor 2DL2 inhibitor	NEGATIVE MODULATOR	LIRILUMAB		1	EFO_0001378	multiple myeloma	D009101	Multiple Myeloma	70774	HP_0001871 | EFO_0004503 | EFO_0004872 | EFO_0000540 | HP_0002715 | EFO_0000616	abnormality of blood and blood-forming tissues | hematological measurement | inflammatory biomarker measurement | immune system disease | abnormality of the immune system | neoplasm	3	CHEMBL2109500
KIR2DL2	ENSG00000276731	Killer cell immunoglobulin-like receptor 2DL2	CHEMBL2109500	Killer cell immunoglobulin-like receptor 2DL2 inhibitor	NEGATIVE MODULATOR	LIRILUMAB		1	EFO_0001378	multiple myeloma	D009101	Multiple Myeloma	70774	HP_0001871 | EFO_0004503 | EFO_0004872 | EFO_0000540 | HP_0002715 | EFO_0000616	abnormality of blood and blood-forming tissues | hematological measurement | inflammatory biomarker measurement | immune system disease | abnormality of the immune system | neoplasm	3	CHEMBL2109500
KIR2DL2	ENSG00000276011	Killer cell immunoglobulin-like receptor 2DL2	CHEMBL2109500	Killer cell immunoglobulin-like receptor 2DL2 inhibitor	NEGATIVE MODULATOR	LIRILUMAB		1	EFO_0000183	Hodgkins lymphoma	D006689	Hodgkin Disease	112307	HP_0001871 | EFO_0004503 | EFO_0000616	abnormality of blood and blood-forming tissues | hematological measurement | neoplasm	3	CHEMBL2109500
KIR2DL2	ENSG00000278731	Killer cell immunoglobulin-like receptor 2DL2	CHEMBL2109500	Killer cell immunoglobulin-like receptor 2DL2 inhibitor	NEGATIVE MODULATOR	LIRILUMAB		1	EFO_0000183	Hodgkins lymphoma	D006689	Hodgkin Disease	112307	HP_0001871 | EFO_0004503 | EFO_0000616	abnormality of blood and blood-forming tissues | hematological measurement | neoplasm	3	CHEMBL2109500
KIR2DL2	ENSG00000275546	Killer cell immunoglobulin-like receptor 2DL2	CHEMBL2109500	Killer cell immunoglobulin-like receptor 2DL2 inhibitor	NEGATIVE MODULATOR	LIRILUMAB		1	EFO_0000183	Hodgkins lymphoma	D006689	Hodgkin Disease	112307	HP_0001871 | EFO_0004503 | EFO_0000616	abnormality of blood and blood-forming tissues | hematological measurement | neoplasm	3	CHEMBL2109500
KIR2DL2	ENSG00000275407	Killer cell immunoglobulin-like receptor 2DL2	CHEMBL2109500	Killer cell immunoglobulin-like receptor 2DL2 inhibitor	NEGATIVE MODULATOR	LIRILUMAB		1	EFO_0000183	Hodgkins lymphoma	D006689	Hodgkin Disease	112307	HP_0001871 | EFO_0004503 | EFO_0000616	abnormality of blood and blood-forming tissues | hematological measurement | neoplasm	3	CHEMBL2109500
KIR2DL2	ENSG00000275914	Killer cell immunoglobulin-like receptor 2DL2	CHEMBL2109500	Killer cell immunoglobulin-like receptor 2DL2 inhibitor	NEGATIVE MODULATOR	LIRILUMAB		1	EFO_0000183	Hodgkins lymphoma	D006689	Hodgkin Disease	112307	HP_0001871 | EFO_0004503 | EFO_0000616	abnormality of blood and blood-forming tissues | hematological measurement | neoplasm	3	CHEMBL2109500
KIR2DL2	ENSG00000276731	Killer cell immunoglobulin-like receptor 2DL2	CHEMBL2109500	Killer cell immunoglobulin-like receptor 2DL2 inhibitor	NEGATIVE MODULATOR	LIRILUMAB		1	EFO_0000183	Hodgkins lymphoma	D006689	Hodgkin Disease	112307	HP_0001871 | EFO_0004503 | EFO_0000616	abnormality of blood and blood-forming tissues | hematological measurement | neoplasm	3	CHEMBL2109500
KIR2DL2	ENSG00000276011	Killer cell immunoglobulin-like receptor 2DL2	CHEMBL2109500	Killer cell immunoglobulin-like receptor 2DL2 inhibitor	NEGATIVE MODULATOR	LIRILUMAB		1	EFO_0005952	non-Hodgkins lymphoma	D008228	Lymphoma, Non-Hodgkin	112309	EFO_0000616 | HP_0001871 | EFO_0004503	neoplasm | abnormality of blood and blood-forming tissues | hematological measurement	3	CHEMBL2109500
KIR2DL2	ENSG00000278731	Killer cell immunoglobulin-like receptor 2DL2	CHEMBL2109500	Killer cell immunoglobulin-like receptor 2DL2 inhibitor	NEGATIVE MODULATOR	LIRILUMAB		1	EFO_0005952	non-Hodgkins lymphoma	D008228	Lymphoma, Non-Hodgkin	112309	EFO_0000616 | HP_0001871 | EFO_0004503	neoplasm | abnormality of blood and blood-forming tissues | hematological measurement	3	CHEMBL2109500
KIR2DL2	ENSG00000275546	Killer cell immunoglobulin-like receptor 2DL2	CHEMBL2109500	Killer cell immunoglobulin-like receptor 2DL2 inhibitor	NEGATIVE MODULATOR	LIRILUMAB		1	EFO_0005952	non-Hodgkins lymphoma	D008228	Lymphoma, Non-Hodgkin	112309	EFO_0000616 | HP_0001871 | EFO_0004503	neoplasm | abnormality of blood and blood-forming tissues | hematological measurement	3	CHEMBL2109500
KIR2DL2	ENSG00000275407	Killer cell immunoglobulin-like receptor 2DL2	CHEMBL2109500	Killer cell immunoglobulin-like receptor 2DL2 inhibitor	NEGATIVE MODULATOR	LIRILUMAB		1	EFO_0005952	non-Hodgkins lymphoma	D008228	Lymphoma, Non-Hodgkin	112309	EFO_0000616 | HP_0001871 | EFO_0004503	neoplasm | abnormality of blood and blood-forming tissues | hematological measurement	3	CHEMBL2109500
KIR2DL2	ENSG00000275914	Killer cell immunoglobulin-like receptor 2DL2	CHEMBL2109500	Killer cell immunoglobulin-like receptor 2DL2 inhibitor	NEGATIVE MODULATOR	LIRILUMAB		1	EFO_0005952	non-Hodgkins lymphoma	D008228	Lymphoma, Non-Hodgkin	112309	EFO_0000616 | HP_0001871 | EFO_0004503	neoplasm | abnormality of blood and blood-forming tissues | hematological measurement	3	CHEMBL2109500
KIR2DL2	ENSG00000276731	Killer cell immunoglobulin-like receptor 2DL2	CHEMBL2109500	Killer cell immunoglobulin-like receptor 2DL2 inhibitor	NEGATIVE MODULATOR	LIRILUMAB		1	EFO_0005952	non-Hodgkins lymphoma	D008228	Lymphoma, Non-Hodgkin	112309	EFO_0000616 | HP_0001871 | EFO_0004503	neoplasm | abnormality of blood and blood-forming tissues | hematological measurement	3	CHEMBL2109500
KIR2DL2	ENSG00000276011	Killer cell immunoglobulin-like receptor 2DL2	CHEMBL2109500	Killer cell immunoglobulin-like receptor 2DL2 inhibitor	NEGATIVE MODULATOR	LIRILUMAB		1	MONDO_0001187	urinary bladder cancer	D001749	Urinary Bladder Neoplasms	124158	EFO_0000616 | HP_0000079 | HP_0000078	neoplasm | abnormality of the urinary system | abnormality of the genital system	3	CHEMBL2109500
KIR2DL2	ENSG00000278731	Killer cell immunoglobulin-like receptor 2DL2	CHEMBL2109500	Killer cell immunoglobulin-like receptor 2DL2 inhibitor	NEGATIVE MODULATOR	LIRILUMAB		1	MONDO_0001187	urinary bladder cancer	D001749	Urinary Bladder Neoplasms	124158	EFO_0000616 | HP_0000079 | HP_0000078	neoplasm | abnormality of the urinary system | abnormality of the genital system	3	CHEMBL2109500
KIR2DL2	ENSG00000275546	Killer cell immunoglobulin-like receptor 2DL2	CHEMBL2109500	Killer cell immunoglobulin-like receptor 2DL2 inhibitor	NEGATIVE MODULATOR	LIRILUMAB		1	MONDO_0001187	urinary bladder cancer	D001749	Urinary Bladder Neoplasms	124158	EFO_0000616 | HP_0000079 | HP_0000078	neoplasm | abnormality of the urinary system | abnormality of the genital system	3	CHEMBL2109500
KIR2DL2	ENSG00000275407	Killer cell immunoglobulin-like receptor 2DL2	CHEMBL2109500	Killer cell immunoglobulin-like receptor 2DL2 inhibitor	NEGATIVE MODULATOR	LIRILUMAB		1	MONDO_0001187	urinary bladder cancer	D001749	Urinary Bladder Neoplasms	124158	EFO_0000616 | HP_0000079 | HP_0000078	neoplasm | abnormality of the urinary system | abnormality of the genital system	3	CHEMBL2109500
KIR2DL2	ENSG00000275914	Killer cell immunoglobulin-like receptor 2DL2	CHEMBL2109500	Killer cell immunoglobulin-like receptor 2DL2 inhibitor	NEGATIVE MODULATOR	LIRILUMAB		1	MONDO_0001187	urinary bladder cancer	D001749	Urinary Bladder Neoplasms	124158	EFO_0000616 | HP_0000079 | HP_0000078	neoplasm | abnormality of the urinary system | abnormality of the genital system	3	CHEMBL2109500
KIR2DL2	ENSG00000276731	Killer cell immunoglobulin-like receptor 2DL2	CHEMBL2109500	Killer cell immunoglobulin-like receptor 2DL2 inhibitor	NEGATIVE MODULATOR	LIRILUMAB		1	MONDO_0001187	urinary bladder cancer	D001749	Urinary Bladder Neoplasms	124158	EFO_0000616 | HP_0000079 | HP_0000078	neoplasm | abnormality of the urinary system | abnormality of the genital system	3	CHEMBL2109500
KIR2DL2	ENSG00000276011	Killer cell immunoglobulin-like receptor 2DL2	CHEMBL2109500	Killer cell immunoglobulin-like receptor 2DL2 inhibitor	NEGATIVE MODULATOR	LIRILUMAB		1	MONDO_0004992	cancer	D009369	Neoplasms	146595	EFO_0000616	neoplasm	3	CHEMBL2109500
KIR2DL2	ENSG00000278731	Killer cell immunoglobulin-like receptor 2DL2	CHEMBL2109500	Killer cell immunoglobulin-like receptor 2DL2 inhibitor	NEGATIVE MODULATOR	LIRILUMAB		1	MONDO_0004992	cancer	D009369	Neoplasms	146595	EFO_0000616	neoplasm	3	CHEMBL2109500
KIR2DL2	ENSG00000275546	Killer cell immunoglobulin-like receptor 2DL2	CHEMBL2109500	Killer cell immunoglobulin-like receptor 2DL2 inhibitor	NEGATIVE MODULATOR	LIRILUMAB		1	MONDO_0004992	cancer	D009369	Neoplasms	146595	EFO_0000616	neoplasm	3	CHEMBL2109500
KIR2DL2	ENSG00000275407	Killer cell immunoglobulin-like receptor 2DL2	CHEMBL2109500	Killer cell immunoglobulin-like receptor 2DL2 inhibitor	NEGATIVE MODULATOR	LIRILUMAB		1	MONDO_0004992	cancer	D009369	Neoplasms	146595	EFO_0000616	neoplasm	3	CHEMBL2109500
KIR2DL2	ENSG00000275914	Killer cell immunoglobulin-like receptor 2DL2	CHEMBL2109500	Killer cell immunoglobulin-like receptor 2DL2 inhibitor	NEGATIVE MODULATOR	LIRILUMAB		1	MONDO_0004992	cancer	D009369	Neoplasms	146595	EFO_0000616	neoplasm	3	CHEMBL2109500
KIR2DL2	ENSG00000276731	Killer cell immunoglobulin-like receptor 2DL2	CHEMBL2109500	Killer cell immunoglobulin-like receptor 2DL2 inhibitor	NEGATIVE MODULATOR	LIRILUMAB		1	MONDO_0004992	cancer	D009369	Neoplasms	146595	EFO_0000616	neoplasm	3	CHEMBL2109500
GFRA1	ENSG00000151892	GDNF family receptor alpha-1	CHEMBL2108380	GDNF family receptor alpha-1 agonist	POSITIVE MODULATOR	LIATERMIN		1	MONDO_0005180	Parkinson disease	D010300	Parkinson Disease	140026	EFO_0000589 | EFO_0000618 | HP_0001197	metabolic disease | nervous system disease | abnormality of prenatal development or birth	1	CHEMBL2108380
MGAM	ENSG00000257335	Alpha glucosidase	CHEMBL476960	Alpha glucosidase inhibitor	NEGATIVE MODULATOR	VOGLIBOSE	1994	3	EFO_0000400	diabetes mellitus	D003920	Diabetes Mellitus	42835	EFO_0000589	metabolic disease	4	CHEMBL476960
MGAM	ENSG00000257335	Alpha glucosidase	CHEMBL476960	Alpha glucosidase inhibitor	NEGATIVE MODULATOR	VOGLIBOSE	1994	3	MONDO_0005148	type 2 diabetes mellitus	D003924	Diabetes Mellitus, Type 2	139321	EFO_0000589	metabolic disease	4	CHEMBL476960
GAA	ENSG00000171298	Alpha glucosidase	CHEMBL476960	Alpha glucosidase inhibitor	NEGATIVE MODULATOR	VOGLIBOSE	1994	3	EFO_0000400	diabetes mellitus	D003920	Diabetes Mellitus	42835	EFO_0000589	metabolic disease	4	CHEMBL476960
GAA	ENSG00000291507	Alpha glucosidase	CHEMBL476960	Alpha glucosidase inhibitor	NEGATIVE MODULATOR	VOGLIBOSE	1994	3	EFO_0000400	diabetes mellitus	D003920	Diabetes Mellitus	42835	EFO_0000589	metabolic disease	4	CHEMBL476960
GAA	ENSG00000171298	Alpha glucosidase	CHEMBL476960	Alpha glucosidase inhibitor	NEGATIVE MODULATOR	VOGLIBOSE	1994	3	MONDO_0005148	type 2 diabetes mellitus	D003924	Diabetes Mellitus, Type 2	139321	EFO_0000589	metabolic disease	4	CHEMBL476960
GAA	ENSG00000291507	Alpha glucosidase	CHEMBL476960	Alpha glucosidase inhibitor	NEGATIVE MODULATOR	VOGLIBOSE	1994	3	MONDO_0005148	type 2 diabetes mellitus	D003924	Diabetes Mellitus, Type 2	139321	EFO_0000589	metabolic disease	4	CHEMBL476960
SI	ENSG00000090402	Alpha glucosidase	CHEMBL476960	Alpha glucosidase inhibitor	NEGATIVE MODULATOR	VOGLIBOSE	1994	3	EFO_0000400	diabetes mellitus	D003920	Diabetes Mellitus	42835	EFO_0000589	metabolic disease	4	CHEMBL476960
SI	ENSG00000090402	Alpha glucosidase	CHEMBL476960	Alpha glucosidase inhibitor	NEGATIVE MODULATOR	VOGLIBOSE	1994	3	MONDO_0005148	type 2 diabetes mellitus	D003924	Diabetes Mellitus, Type 2	139321	EFO_0000589	metabolic disease	4	CHEMBL476960
MGAM2	ENSG00000257743	Alpha glucosidase	CHEMBL476960	Alpha glucosidase inhibitor	NEGATIVE MODULATOR	VOGLIBOSE	1994	3	EFO_0000400	diabetes mellitus	D003920	Diabetes Mellitus	42835	EFO_0000589	metabolic disease	4	CHEMBL476960
MGAM2	ENSG00000278563	Alpha glucosidase	CHEMBL476960	Alpha glucosidase inhibitor	NEGATIVE MODULATOR	VOGLIBOSE	1994	3	EFO_0000400	diabetes mellitus	D003920	Diabetes Mellitus	42835	EFO_0000589	metabolic disease	4	CHEMBL476960
MGAM2	ENSG00000257743	Alpha glucosidase	CHEMBL476960	Alpha glucosidase inhibitor	NEGATIVE MODULATOR	VOGLIBOSE	1994	3	MONDO_0005148	type 2 diabetes mellitus	D003924	Diabetes Mellitus, Type 2	139321	EFO_0000589	metabolic disease	4	CHEMBL476960
MGAM2	ENSG00000278563	Alpha glucosidase	CHEMBL476960	Alpha glucosidase inhibitor	NEGATIVE MODULATOR	VOGLIBOSE	1994	3	MONDO_0005148	type 2 diabetes mellitus	D003924	Diabetes Mellitus, Type 2	139321	EFO_0000589	metabolic disease	4	CHEMBL476960
MGAM	ENSG00000257335	Alpha glucosidase	CHEMBL2110737	Alpha glucosidase inhibitor	NEGATIVE MODULATOR	CELGOSIVIR		2	EFO_0004220	chronic hepatitis C virus infection	D019698	Hepatitis C, Chronic	69129	EFO_0005741 | EFO_0000405	infectious disease | digestive system disease	4	CHEMBL2110737
MGAM	ENSG00000257335	Alpha glucosidase	CHEMBL2110737	Alpha glucosidase inhibitor	NEGATIVE MODULATOR	CELGOSIVIR		1	EFO_0005547	dengue disease	D003715	Dengue	69130	EFO_0005741	infectious disease	4	CHEMBL2110737
GAA	ENSG00000171298	Alpha glucosidase	CHEMBL2110737	Alpha glucosidase inhibitor	NEGATIVE MODULATOR	CELGOSIVIR		2	EFO_0004220	chronic hepatitis C virus infection	D019698	Hepatitis C, Chronic	69129	EFO_0005741 | EFO_0000405	infectious disease | digestive system disease	4	CHEMBL2110737
GAA	ENSG00000291507	Alpha glucosidase	CHEMBL2110737	Alpha glucosidase inhibitor	NEGATIVE MODULATOR	CELGOSIVIR		2	EFO_0004220	chronic hepatitis C virus infection	D019698	Hepatitis C, Chronic	69129	EFO_0005741 | EFO_0000405	infectious disease | digestive system disease	4	CHEMBL2110737
GAA	ENSG00000171298	Alpha glucosidase	CHEMBL2110737	Alpha glucosidase inhibitor	NEGATIVE MODULATOR	CELGOSIVIR		1	EFO_0005547	dengue disease	D003715	Dengue	69130	EFO_0005741	infectious disease	4	CHEMBL2110737
GAA	ENSG00000291507	Alpha glucosidase	CHEMBL2110737	Alpha glucosidase inhibitor	NEGATIVE MODULATOR	CELGOSIVIR		1	EFO_0005547	dengue disease	D003715	Dengue	69130	EFO_0005741	infectious disease	4	CHEMBL2110737
SI	ENSG00000090402	Alpha glucosidase	CHEMBL2110737	Alpha glucosidase inhibitor	NEGATIVE MODULATOR	CELGOSIVIR		2	EFO_0004220	chronic hepatitis C virus infection	D019698	Hepatitis C, Chronic	69129	EFO_0005741 | EFO_0000405	infectious disease | digestive system disease	4	CHEMBL2110737
SI	ENSG00000090402	Alpha glucosidase	CHEMBL2110737	Alpha glucosidase inhibitor	NEGATIVE MODULATOR	CELGOSIVIR		1	EFO_0005547	dengue disease	D003715	Dengue	69130	EFO_0005741	infectious disease	4	CHEMBL2110737
MGAM2	ENSG00000257743	Alpha glucosidase	CHEMBL2110737	Alpha glucosidase inhibitor	NEGATIVE MODULATOR	CELGOSIVIR		2	EFO_0004220	chronic hepatitis C virus infection	D019698	Hepatitis C, Chronic	69129	EFO_0005741 | EFO_0000405	infectious disease | digestive system disease	4	CHEMBL2110737
MGAM2	ENSG00000278563	Alpha glucosidase	CHEMBL2110737	Alpha glucosidase inhibitor	NEGATIVE MODULATOR	CELGOSIVIR		2	EFO_0004220	chronic hepatitis C virus infection	D019698	Hepatitis C, Chronic	69129	EFO_0005741 | EFO_0000405	infectious disease | digestive system disease	4	CHEMBL2110737
MGAM2	ENSG00000257743	Alpha glucosidase	CHEMBL2110737	Alpha glucosidase inhibitor	NEGATIVE MODULATOR	CELGOSIVIR		1	EFO_0005547	dengue disease	D003715	Dengue	69130	EFO_0005741	infectious disease	4	CHEMBL2110737
MGAM2	ENSG00000278563	Alpha glucosidase	CHEMBL2110737	Alpha glucosidase inhibitor	NEGATIVE MODULATOR	CELGOSIVIR		1	EFO_0005547	dengue disease	D003715	Dengue	69130	EFO_0005741	infectious disease	4	CHEMBL2110737
IFNA6	ENSG00000120235	Interferon alpha	CHEMBL1743066	Interferon alpha inhibitor	NEGATIVE MODULATOR	RONTALIZUMAB		2	MONDO_0007915	systemic lupus erythematosus	D008180	Lupus Erythematosus, Systemic	144169	HP_0000079 | EFO_0000540 | HP_0002715 | HP_0000924	abnormality of the urinary system | immune system disease | abnormality of the immune system | abnormality of the skeletal system	13	CHEMBL1743066
IFNA8	ENSG00000120242	Interferon alpha	CHEMBL1743066	Interferon alpha inhibitor	NEGATIVE MODULATOR	RONTALIZUMAB		2	MONDO_0007915	systemic lupus erythematosus	D008180	Lupus Erythematosus, Systemic	144169	HP_0000079 | EFO_0000540 | HP_0002715 | HP_0000924	abnormality of the urinary system | immune system disease | abnormality of the immune system | abnormality of the skeletal system	13	CHEMBL1743066
IFNA5	ENSG00000147873	Interferon alpha	CHEMBL1743066	Interferon alpha inhibitor	NEGATIVE MODULATOR	RONTALIZUMAB		2	MONDO_0007915	systemic lupus erythematosus	D008180	Lupus Erythematosus, Systemic	144169	HP_0000079 | EFO_0000540 | HP_0002715 | HP_0000924	abnormality of the urinary system | immune system disease | abnormality of the immune system | abnormality of the skeletal system	13	CHEMBL1743066
IFNA10	ENSG00000186803	Interferon alpha	CHEMBL1743066	Interferon alpha inhibitor	NEGATIVE MODULATOR	RONTALIZUMAB		2	MONDO_0007915	systemic lupus erythematosus	D008180	Lupus Erythematosus, Systemic	144169	HP_0000079 | EFO_0000540 | HP_0002715 | HP_0000924	abnormality of the urinary system | immune system disease | abnormality of the immune system | abnormality of the skeletal system	13	CHEMBL1743066
IFNA2	ENSG00000188379	Interferon alpha	CHEMBL1743066	Interferon alpha inhibitor	NEGATIVE MODULATOR	RONTALIZUMAB		2	MONDO_0007915	systemic lupus erythematosus	D008180	Lupus Erythematosus, Systemic	144169	HP_0000079 | EFO_0000540 | HP_0002715 | HP_0000924	abnormality of the urinary system | immune system disease | abnormality of the immune system | abnormality of the skeletal system	13	CHEMBL1743066
IFNA1	ENSG00000233816	Interferon alpha	CHEMBL1743066	Interferon alpha inhibitor	NEGATIVE MODULATOR	RONTALIZUMAB		2	MONDO_0007915	systemic lupus erythematosus	D008180	Lupus Erythematosus, Systemic	144169	HP_0000079 | EFO_0000540 | HP_0002715 | HP_0000924	abnormality of the urinary system | immune system disease | abnormality of the immune system | abnormality of the skeletal system	13	CHEMBL1743066
IFNA1	ENSG00000197919	Interferon alpha	CHEMBL1743066	Interferon alpha inhibitor	NEGATIVE MODULATOR	RONTALIZUMAB		2	MONDO_0007915	systemic lupus erythematosus	D008180	Lupus Erythematosus, Systemic	144169	HP_0000079 | EFO_0000540 | HP_0002715 | HP_0000924	abnormality of the urinary system | immune system disease | abnormality of the immune system | abnormality of the skeletal system	13	CHEMBL1743066
IFNA13	ENSG00000233816	Interferon alpha	CHEMBL1743066	Interferon alpha inhibitor	NEGATIVE MODULATOR	RONTALIZUMAB		2	MONDO_0007915	systemic lupus erythematosus	D008180	Lupus Erythematosus, Systemic	144169	HP_0000079 | EFO_0000540 | HP_0002715 | HP_0000924	abnormality of the urinary system | immune system disease | abnormality of the immune system | abnormality of the skeletal system	13	CHEMBL1743066
IFNA13	ENSG00000197919	Interferon alpha	CHEMBL1743066	Interferon alpha inhibitor	NEGATIVE MODULATOR	RONTALIZUMAB		2	MONDO_0007915	systemic lupus erythematosus	D008180	Lupus Erythematosus, Systemic	144169	HP_0000079 | EFO_0000540 | HP_0002715 | HP_0000924	abnormality of the urinary system | immune system disease | abnormality of the immune system | abnormality of the skeletal system	13	CHEMBL1743066
IFNA7	ENSG00000214042	Interferon alpha	CHEMBL1743066	Interferon alpha inhibitor	NEGATIVE MODULATOR	RONTALIZUMAB		2	MONDO_0007915	systemic lupus erythematosus	D008180	Lupus Erythematosus, Systemic	144169	HP_0000079 | EFO_0000540 | HP_0002715 | HP_0000924	abnormality of the urinary system | immune system disease | abnormality of the immune system | abnormality of the skeletal system	13	CHEMBL1743066
IFNA21	ENSG00000137080	Interferon alpha	CHEMBL1743066	Interferon alpha inhibitor	NEGATIVE MODULATOR	RONTALIZUMAB		2	MONDO_0007915	systemic lupus erythematosus	D008180	Lupus Erythematosus, Systemic	144169	HP_0000079 | EFO_0000540 | HP_0002715 | HP_0000924	abnormality of the urinary system | immune system disease | abnormality of the immune system | abnormality of the skeletal system	13	CHEMBL1743066
IFNA16	ENSG00000147885	Interferon alpha	CHEMBL1743066	Interferon alpha inhibitor	NEGATIVE MODULATOR	RONTALIZUMAB		2	MONDO_0007915	systemic lupus erythematosus	D008180	Lupus Erythematosus, Systemic	144169	HP_0000079 | EFO_0000540 | HP_0002715 | HP_0000924	abnormality of the urinary system | immune system disease | abnormality of the immune system | abnormality of the skeletal system	13	CHEMBL1743066
IFNA14	ENSG00000228083	Interferon alpha	CHEMBL1743066	Interferon alpha inhibitor	NEGATIVE MODULATOR	RONTALIZUMAB		2	MONDO_0007915	systemic lupus erythematosus	D008180	Lupus Erythematosus, Systemic	144169	HP_0000079 | EFO_0000540 | HP_0002715 | HP_0000924	abnormality of the urinary system | immune system disease | abnormality of the immune system | abnormality of the skeletal system	13	CHEMBL1743066
IFNA17	ENSG00000234829	Interferon alpha	CHEMBL1743066	Interferon alpha inhibitor	NEGATIVE MODULATOR	RONTALIZUMAB		2	MONDO_0007915	systemic lupus erythematosus	D008180	Lupus Erythematosus, Systemic	144169	HP_0000079 | EFO_0000540 | HP_0002715 | HP_0000924	abnormality of the urinary system | immune system disease | abnormality of the immune system | abnormality of the skeletal system	13	CHEMBL1743066
IFNA4	ENSG00000236637	Interferon alpha	CHEMBL1743066	Interferon alpha inhibitor	NEGATIVE MODULATOR	RONTALIZUMAB		2	MONDO_0007915	systemic lupus erythematosus	D008180	Lupus Erythematosus, Systemic	144169	HP_0000079 | EFO_0000540 | HP_0002715 | HP_0000924	abnormality of the urinary system | immune system disease | abnormality of the immune system | abnormality of the skeletal system	13	CHEMBL1743066
IFNA6	ENSG00000120235	Interferon alpha	CHEMBL1743069	Interferon alpha inhibitor	NEGATIVE MODULATOR	SIFALIMUMAB		1	EFO_0000676	psoriasis	D011565	Psoriasis	54460	EFO_0010285 | EFO_0000540 | HP_0002715 | EFO_0004872 | EFO_1001986	integumentary system disease | immune system disease | abnormality of the immune system | inflammatory biomarker measurement | connective tissue disease	13	CHEMBL1743069
IFNA6	ENSG00000120235	Interferon alpha	CHEMBL1743069	Interferon alpha inhibitor	NEGATIVE MODULATOR	SIFALIMUMAB		1	EFO_0000398	dermatomyositis	D003882	Dermatomyositis	56034	HP_0000924 | HP_0003011 | HP_0000079 | EFO_0000618 | EFO_0000540 | EFO_1001986 | EFO_0010285	abnormality of the skeletal system | abnormality of the musculature | abnormality of the urinary system | nervous system disease | immune system disease | connective tissue disease | integumentary system disease	13	CHEMBL1743069
IFNA6	ENSG00000120235	Interferon alpha	CHEMBL1743069	Interferon alpha inhibitor	NEGATIVE MODULATOR	SIFALIMUMAB		2	MONDO_0007915	systemic lupus erythematosus	D008180	Lupus Erythematosus, Systemic	144170	HP_0000079 | EFO_0000540 | HP_0002715 | HP_0000924	abnormality of the urinary system | immune system disease | abnormality of the immune system | abnormality of the skeletal system	13	CHEMBL1743069
IFNA8	ENSG00000120242	Interferon alpha	CHEMBL1743069	Interferon alpha inhibitor	NEGATIVE MODULATOR	SIFALIMUMAB		1	EFO_0000676	psoriasis	D011565	Psoriasis	54460	EFO_0010285 | EFO_0000540 | HP_0002715 | EFO_0004872 | EFO_1001986	integumentary system disease | immune system disease | abnormality of the immune system | inflammatory biomarker measurement | connective tissue disease	13	CHEMBL1743069
IFNA8	ENSG00000120242	Interferon alpha	CHEMBL1743069	Interferon alpha inhibitor	NEGATIVE MODULATOR	SIFALIMUMAB		1	EFO_0000398	dermatomyositis	D003882	Dermatomyositis	56034	HP_0000924 | HP_0003011 | HP_0000079 | EFO_0000618 | EFO_0000540 | EFO_1001986 | EFO_0010285	abnormality of the skeletal system | abnormality of the musculature | abnormality of the urinary system | nervous system disease | immune system disease | connective tissue disease | integumentary system disease	13	CHEMBL1743069
IFNA8	ENSG00000120242	Interferon alpha	CHEMBL1743069	Interferon alpha inhibitor	NEGATIVE MODULATOR	SIFALIMUMAB		2	MONDO_0007915	systemic lupus erythematosus	D008180	Lupus Erythematosus, Systemic	144170	HP_0000079 | EFO_0000540 | HP_0002715 | HP_0000924	abnormality of the urinary system | immune system disease | abnormality of the immune system | abnormality of the skeletal system	13	CHEMBL1743069
IFNA5	ENSG00000147873	Interferon alpha	CHEMBL1743069	Interferon alpha inhibitor	NEGATIVE MODULATOR	SIFALIMUMAB		1	EFO_0000676	psoriasis	D011565	Psoriasis	54460	EFO_0010285 | EFO_0000540 | HP_0002715 | EFO_0004872 | EFO_1001986	integumentary system disease | immune system disease | abnormality of the immune system | inflammatory biomarker measurement | connective tissue disease	13	CHEMBL1743069
IFNA5	ENSG00000147873	Interferon alpha	CHEMBL1743069	Interferon alpha inhibitor	NEGATIVE MODULATOR	SIFALIMUMAB		1	EFO_0000398	dermatomyositis	D003882	Dermatomyositis	56034	HP_0000924 | HP_0003011 | HP_0000079 | EFO_0000618 | EFO_0000540 | EFO_1001986 | EFO_0010285	abnormality of the skeletal system | abnormality of the musculature | abnormality of the urinary system | nervous system disease | immune system disease | connective tissue disease | integumentary system disease	13	CHEMBL1743069
IFNA5	ENSG00000147873	Interferon alpha	CHEMBL1743069	Interferon alpha inhibitor	NEGATIVE MODULATOR	SIFALIMUMAB		2	MONDO_0007915	systemic lupus erythematosus	D008180	Lupus Erythematosus, Systemic	144170	HP_0000079 | EFO_0000540 | HP_0002715 | HP_0000924	abnormality of the urinary system | immune system disease | abnormality of the immune system | abnormality of the skeletal system	13	CHEMBL1743069
IFNA10	ENSG00000186803	Interferon alpha	CHEMBL1743069	Interferon alpha inhibitor	NEGATIVE MODULATOR	SIFALIMUMAB		1	EFO_0000676	psoriasis	D011565	Psoriasis	54460	EFO_0010285 | EFO_0000540 | HP_0002715 | EFO_0004872 | EFO_1001986	integumentary system disease | immune system disease | abnormality of the immune system | inflammatory biomarker measurement | connective tissue disease	13	CHEMBL1743069
IFNA10	ENSG00000186803	Interferon alpha	CHEMBL1743069	Interferon alpha inhibitor	NEGATIVE MODULATOR	SIFALIMUMAB		1	EFO_0000398	dermatomyositis	D003882	Dermatomyositis	56034	HP_0000924 | HP_0003011 | HP_0000079 | EFO_0000618 | EFO_0000540 | EFO_1001986 | EFO_0010285	abnormality of the skeletal system | abnormality of the musculature | abnormality of the urinary system | nervous system disease | immune system disease | connective tissue disease | integumentary system disease	13	CHEMBL1743069
IFNA10	ENSG00000186803	Interferon alpha	CHEMBL1743069	Interferon alpha inhibitor	NEGATIVE MODULATOR	SIFALIMUMAB		2	MONDO_0007915	systemic lupus erythematosus	D008180	Lupus Erythematosus, Systemic	144170	HP_0000079 | EFO_0000540 | HP_0002715 | HP_0000924	abnormality of the urinary system | immune system disease | abnormality of the immune system | abnormality of the skeletal system	13	CHEMBL1743069
IFNA2	ENSG00000188379	Interferon alpha	CHEMBL1743069	Interferon alpha inhibitor	NEGATIVE MODULATOR	SIFALIMUMAB		1	EFO_0000676	psoriasis	D011565	Psoriasis	54460	EFO_0010285 | EFO_0000540 | HP_0002715 | EFO_0004872 | EFO_1001986	integumentary system disease | immune system disease | abnormality of the immune system | inflammatory biomarker measurement | connective tissue disease	13	CHEMBL1743069
IFNA2	ENSG00000188379	Interferon alpha	CHEMBL1743069	Interferon alpha inhibitor	NEGATIVE MODULATOR	SIFALIMUMAB		1	EFO_0000398	dermatomyositis	D003882	Dermatomyositis	56034	HP_0000924 | HP_0003011 | HP_0000079 | EFO_0000618 | EFO_0000540 | EFO_1001986 | EFO_0010285	abnormality of the skeletal system | abnormality of the musculature | abnormality of the urinary system | nervous system disease | immune system disease | connective tissue disease | integumentary system disease	13	CHEMBL1743069
IFNA2	ENSG00000188379	Interferon alpha	CHEMBL1743069	Interferon alpha inhibitor	NEGATIVE MODULATOR	SIFALIMUMAB		2	MONDO_0007915	systemic lupus erythematosus	D008180	Lupus Erythematosus, Systemic	144170	HP_0000079 | EFO_0000540 | HP_0002715 | HP_0000924	abnormality of the urinary system | immune system disease | abnormality of the immune system | abnormality of the skeletal system	13	CHEMBL1743069
IFNA1	ENSG00000233816	Interferon alpha	CHEMBL1743069	Interferon alpha inhibitor	NEGATIVE MODULATOR	SIFALIMUMAB		1	EFO_0000676	psoriasis	D011565	Psoriasis	54460	EFO_0010285 | EFO_0000540 | HP_0002715 | EFO_0004872 | EFO_1001986	integumentary system disease | immune system disease | abnormality of the immune system | inflammatory biomarker measurement | connective tissue disease	13	CHEMBL1743069
IFNA1	ENSG00000197919	Interferon alpha	CHEMBL1743069	Interferon alpha inhibitor	NEGATIVE MODULATOR	SIFALIMUMAB		1	EFO_0000676	psoriasis	D011565	Psoriasis	54460	EFO_0010285 | EFO_0000540 | HP_0002715 | EFO_0004872 | EFO_1001986	integumentary system disease | immune system disease | abnormality of the immune system | inflammatory biomarker measurement | connective tissue disease	13	CHEMBL1743069
IFNA13	ENSG00000233816	Interferon alpha	CHEMBL1743069	Interferon alpha inhibitor	NEGATIVE MODULATOR	SIFALIMUMAB		1	EFO_0000676	psoriasis	D011565	Psoriasis	54460	EFO_0010285 | EFO_0000540 | HP_0002715 | EFO_0004872 | EFO_1001986	integumentary system disease | immune system disease | abnormality of the immune system | inflammatory biomarker measurement | connective tissue disease	13	CHEMBL1743069
IFNA13	ENSG00000197919	Interferon alpha	CHEMBL1743069	Interferon alpha inhibitor	NEGATIVE MODULATOR	SIFALIMUMAB		1	EFO_0000676	psoriasis	D011565	Psoriasis	54460	EFO_0010285 | EFO_0000540 | HP_0002715 | EFO_0004872 | EFO_1001986	integumentary system disease | immune system disease | abnormality of the immune system | inflammatory biomarker measurement | connective tissue disease	13	CHEMBL1743069
IFNA1	ENSG00000233816	Interferon alpha	CHEMBL1743069	Interferon alpha inhibitor	NEGATIVE MODULATOR	SIFALIMUMAB		1	EFO_0000398	dermatomyositis	D003882	Dermatomyositis	56034	HP_0000924 | HP_0003011 | HP_0000079 | EFO_0000618 | EFO_0000540 | EFO_1001986 | EFO_0010285	abnormality of the skeletal system | abnormality of the musculature | abnormality of the urinary system | nervous system disease | immune system disease | connective tissue disease | integumentary system disease	13	CHEMBL1743069
IFNA1	ENSG00000197919	Interferon alpha	CHEMBL1743069	Interferon alpha inhibitor	NEGATIVE MODULATOR	SIFALIMUMAB		1	EFO_0000398	dermatomyositis	D003882	Dermatomyositis	56034	HP_0000924 | HP_0003011 | HP_0000079 | EFO_0000618 | EFO_0000540 | EFO_1001986 | EFO_0010285	abnormality of the skeletal system | abnormality of the musculature | abnormality of the urinary system | nervous system disease | immune system disease | connective tissue disease | integumentary system disease	13	CHEMBL1743069
IFNA13	ENSG00000233816	Interferon alpha	CHEMBL1743069	Interferon alpha inhibitor	NEGATIVE MODULATOR	SIFALIMUMAB		1	EFO_0000398	dermatomyositis	D003882	Dermatomyositis	56034	HP_0000924 | HP_0003011 | HP_0000079 | EFO_0000618 | EFO_0000540 | EFO_1001986 | EFO_0010285	abnormality of the skeletal system | abnormality of the musculature | abnormality of the urinary system | nervous system disease | immune system disease | connective tissue disease | integumentary system disease	13	CHEMBL1743069
IFNA13	ENSG00000197919	Interferon alpha	CHEMBL1743069	Interferon alpha inhibitor	NEGATIVE MODULATOR	SIFALIMUMAB		1	EFO_0000398	dermatomyositis	D003882	Dermatomyositis	56034	HP_0000924 | HP_0003011 | HP_0000079 | EFO_0000618 | EFO_0000540 | EFO_1001986 | EFO_0010285	abnormality of the skeletal system | abnormality of the musculature | abnormality of the urinary system | nervous system disease | immune system disease | connective tissue disease | integumentary system disease	13	CHEMBL1743069
IFNA1	ENSG00000233816	Interferon alpha	CHEMBL1743069	Interferon alpha inhibitor	NEGATIVE MODULATOR	SIFALIMUMAB		2	MONDO_0007915	systemic lupus erythematosus	D008180	Lupus Erythematosus, Systemic	144170	HP_0000079 | EFO_0000540 | HP_0002715 | HP_0000924	abnormality of the urinary system | immune system disease | abnormality of the immune system | abnormality of the skeletal system	13	CHEMBL1743069
IFNA1	ENSG00000197919	Interferon alpha	CHEMBL1743069	Interferon alpha inhibitor	NEGATIVE MODULATOR	SIFALIMUMAB		2	MONDO_0007915	systemic lupus erythematosus	D008180	Lupus Erythematosus, Systemic	144170	HP_0000079 | EFO_0000540 | HP_0002715 | HP_0000924	abnormality of the urinary system | immune system disease | abnormality of the immune system | abnormality of the skeletal system	13	CHEMBL1743069
IFNA13	ENSG00000233816	Interferon alpha	CHEMBL1743069	Interferon alpha inhibitor	NEGATIVE MODULATOR	SIFALIMUMAB		2	MONDO_0007915	systemic lupus erythematosus	D008180	Lupus Erythematosus, Systemic	144170	HP_0000079 | EFO_0000540 | HP_0002715 | HP_0000924	abnormality of the urinary system | immune system disease | abnormality of the immune system | abnormality of the skeletal system	13	CHEMBL1743069
IFNA13	ENSG00000197919	Interferon alpha	CHEMBL1743069	Interferon alpha inhibitor	NEGATIVE MODULATOR	SIFALIMUMAB		2	MONDO_0007915	systemic lupus erythematosus	D008180	Lupus Erythematosus, Systemic	144170	HP_0000079 | EFO_0000540 | HP_0002715 | HP_0000924	abnormality of the urinary system | immune system disease | abnormality of the immune system | abnormality of the skeletal system	13	CHEMBL1743069
IFNA7	ENSG00000214042	Interferon alpha	CHEMBL1743069	Interferon alpha inhibitor	NEGATIVE MODULATOR	SIFALIMUMAB		1	EFO_0000676	psoriasis	D011565	Psoriasis	54460	EFO_0010285 | EFO_0000540 | HP_0002715 | EFO_0004872 | EFO_1001986	integumentary system disease | immune system disease | abnormality of the immune system | inflammatory biomarker measurement | connective tissue disease	13	CHEMBL1743069
IFNA7	ENSG00000214042	Interferon alpha	CHEMBL1743069	Interferon alpha inhibitor	NEGATIVE MODULATOR	SIFALIMUMAB		1	EFO_0000398	dermatomyositis	D003882	Dermatomyositis	56034	HP_0000924 | HP_0003011 | HP_0000079 | EFO_0000618 | EFO_0000540 | EFO_1001986 | EFO_0010285	abnormality of the skeletal system | abnormality of the musculature | abnormality of the urinary system | nervous system disease | immune system disease | connective tissue disease | integumentary system disease	13	CHEMBL1743069
IFNA7	ENSG00000214042	Interferon alpha	CHEMBL1743069	Interferon alpha inhibitor	NEGATIVE MODULATOR	SIFALIMUMAB		2	MONDO_0007915	systemic lupus erythematosus	D008180	Lupus Erythematosus, Systemic	144170	HP_0000079 | EFO_0000540 | HP_0002715 | HP_0000924	abnormality of the urinary system | immune system disease | abnormality of the immune system | abnormality of the skeletal system	13	CHEMBL1743069
IFNA21	ENSG00000137080	Interferon alpha	CHEMBL1743069	Interferon alpha inhibitor	NEGATIVE MODULATOR	SIFALIMUMAB		1	EFO_0000676	psoriasis	D011565	Psoriasis	54460	EFO_0010285 | EFO_0000540 | HP_0002715 | EFO_0004872 | EFO_1001986	integumentary system disease | immune system disease | abnormality of the immune system | inflammatory biomarker measurement | connective tissue disease	13	CHEMBL1743069
IFNA21	ENSG00000137080	Interferon alpha	CHEMBL1743069	Interferon alpha inhibitor	NEGATIVE MODULATOR	SIFALIMUMAB		1	EFO_0000398	dermatomyositis	D003882	Dermatomyositis	56034	HP_0000924 | HP_0003011 | HP_0000079 | EFO_0000618 | EFO_0000540 | EFO_1001986 | EFO_0010285	abnormality of the skeletal system | abnormality of the musculature | abnormality of the urinary system | nervous system disease | immune system disease | connective tissue disease | integumentary system disease	13	CHEMBL1743069
IFNA21	ENSG00000137080	Interferon alpha	CHEMBL1743069	Interferon alpha inhibitor	NEGATIVE MODULATOR	SIFALIMUMAB		2	MONDO_0007915	systemic lupus erythematosus	D008180	Lupus Erythematosus, Systemic	144170	HP_0000079 | EFO_0000540 | HP_0002715 | HP_0000924	abnormality of the urinary system | immune system disease | abnormality of the immune system | abnormality of the skeletal system	13	CHEMBL1743069
IFNA16	ENSG00000147885	Interferon alpha	CHEMBL1743069	Interferon alpha inhibitor	NEGATIVE MODULATOR	SIFALIMUMAB		1	EFO_0000676	psoriasis	D011565	Psoriasis	54460	EFO_0010285 | EFO_0000540 | HP_0002715 | EFO_0004872 | EFO_1001986	integumentary system disease | immune system disease | abnormality of the immune system | inflammatory biomarker measurement | connective tissue disease	13	CHEMBL1743069
IFNA16	ENSG00000147885	Interferon alpha	CHEMBL1743069	Interferon alpha inhibitor	NEGATIVE MODULATOR	SIFALIMUMAB		1	EFO_0000398	dermatomyositis	D003882	Dermatomyositis	56034	HP_0000924 | HP_0003011 | HP_0000079 | EFO_0000618 | EFO_0000540 | EFO_1001986 | EFO_0010285	abnormality of the skeletal system | abnormality of the musculature | abnormality of the urinary system | nervous system disease | immune system disease | connective tissue disease | integumentary system disease	13	CHEMBL1743069
IFNA16	ENSG00000147885	Interferon alpha	CHEMBL1743069	Interferon alpha inhibitor	NEGATIVE MODULATOR	SIFALIMUMAB		2	MONDO_0007915	systemic lupus erythematosus	D008180	Lupus Erythematosus, Systemic	144170	HP_0000079 | EFO_0000540 | HP_0002715 | HP_0000924	abnormality of the urinary system | immune system disease | abnormality of the immune system | abnormality of the skeletal system	13	CHEMBL1743069
IFNA14	ENSG00000228083	Interferon alpha	CHEMBL1743069	Interferon alpha inhibitor	NEGATIVE MODULATOR	SIFALIMUMAB		1	EFO_0000676	psoriasis	D011565	Psoriasis	54460	EFO_0010285 | EFO_0000540 | HP_0002715 | EFO_0004872 | EFO_1001986	integumentary system disease | immune system disease | abnormality of the immune system | inflammatory biomarker measurement | connective tissue disease	13	CHEMBL1743069
IFNA14	ENSG00000228083	Interferon alpha	CHEMBL1743069	Interferon alpha inhibitor	NEGATIVE MODULATOR	SIFALIMUMAB		1	EFO_0000398	dermatomyositis	D003882	Dermatomyositis	56034	HP_0000924 | HP_0003011 | HP_0000079 | EFO_0000618 | EFO_0000540 | EFO_1001986 | EFO_0010285	abnormality of the skeletal system | abnormality of the musculature | abnormality of the urinary system | nervous system disease | immune system disease | connective tissue disease | integumentary system disease	13	CHEMBL1743069
IFNA14	ENSG00000228083	Interferon alpha	CHEMBL1743069	Interferon alpha inhibitor	NEGATIVE MODULATOR	SIFALIMUMAB		2	MONDO_0007915	systemic lupus erythematosus	D008180	Lupus Erythematosus, Systemic	144170	HP_0000079 | EFO_0000540 | HP_0002715 | HP_0000924	abnormality of the urinary system | immune system disease | abnormality of the immune system | abnormality of the skeletal system	13	CHEMBL1743069
IFNA17	ENSG00000234829	Interferon alpha	CHEMBL1743069	Interferon alpha inhibitor	NEGATIVE MODULATOR	SIFALIMUMAB		1	EFO_0000676	psoriasis	D011565	Psoriasis	54460	EFO_0010285 | EFO_0000540 | HP_0002715 | EFO_0004872 | EFO_1001986	integumentary system disease | immune system disease | abnormality of the immune system | inflammatory biomarker measurement | connective tissue disease	13	CHEMBL1743069
IFNA17	ENSG00000234829	Interferon alpha	CHEMBL1743069	Interferon alpha inhibitor	NEGATIVE MODULATOR	SIFALIMUMAB		1	EFO_0000398	dermatomyositis	D003882	Dermatomyositis	56034	HP_0000924 | HP_0003011 | HP_0000079 | EFO_0000618 | EFO_0000540 | EFO_1001986 | EFO_0010285	abnormality of the skeletal system | abnormality of the musculature | abnormality of the urinary system | nervous system disease | immune system disease | connective tissue disease | integumentary system disease	13	CHEMBL1743069
IFNA17	ENSG00000234829	Interferon alpha	CHEMBL1743069	Interferon alpha inhibitor	NEGATIVE MODULATOR	SIFALIMUMAB		2	MONDO_0007915	systemic lupus erythematosus	D008180	Lupus Erythematosus, Systemic	144170	HP_0000079 | EFO_0000540 | HP_0002715 | HP_0000924	abnormality of the urinary system | immune system disease | abnormality of the immune system | abnormality of the skeletal system	13	CHEMBL1743069
IFNA4	ENSG00000236637	Interferon alpha	CHEMBL1743069	Interferon alpha inhibitor	NEGATIVE MODULATOR	SIFALIMUMAB		1	EFO_0000676	psoriasis	D011565	Psoriasis	54460	EFO_0010285 | EFO_0000540 | HP_0002715 | EFO_0004872 | EFO_1001986	integumentary system disease | immune system disease | abnormality of the immune system | inflammatory biomarker measurement | connective tissue disease	13	CHEMBL1743069
IFNA4	ENSG00000236637	Interferon alpha	CHEMBL1743069	Interferon alpha inhibitor	NEGATIVE MODULATOR	SIFALIMUMAB		1	EFO_0000398	dermatomyositis	D003882	Dermatomyositis	56034	HP_0000924 | HP_0003011 | HP_0000079 | EFO_0000618 | EFO_0000540 | EFO_1001986 | EFO_0010285	abnormality of the skeletal system | abnormality of the musculature | abnormality of the urinary system | nervous system disease | immune system disease | connective tissue disease | integumentary system disease	13	CHEMBL1743069
IFNA4	ENSG00000236637	Interferon alpha	CHEMBL1743069	Interferon alpha inhibitor	NEGATIVE MODULATOR	SIFALIMUMAB		2	MONDO_0007915	systemic lupus erythematosus	D008180	Lupus Erythematosus, Systemic	144170	HP_0000079 | EFO_0000540 | HP_0002715 | HP_0000924	abnormality of the urinary system | immune system disease | abnormality of the immune system | abnormality of the skeletal system	13	CHEMBL1743069
FCGR3A	ENSG00000203747	Low affinity immunoglobulin gamma Fc region receptor III-A	CHEMBL2109389	Low affinity immunoglobulin gamma Fc region receptor III-A cross-linking agent	OTHER	IMGATUZUMAB		1	EFO_0000616	neoplasm	D009369	Neoplasms	46511	EFO_0000616	neoplasm	2	CHEMBL2109389
FCGR3A	ENSG00000203747	Low affinity immunoglobulin gamma Fc region receptor III-A	CHEMBL2109389	Low affinity immunoglobulin gamma Fc region receptor III-A cross-linking agent	OTHER	IMGATUZUMAB		2	EFO_0003060	non-small cell lung carcinoma	D002289	Carcinoma, Non-Small-Cell Lung	70767	EFO_0000616 | EFO_0000684	neoplasm | respiratory system disease	2	CHEMBL2109389
FCGR3A	ENSG00000203747	Low affinity immunoglobulin gamma Fc region receptor III-A	CHEMBL2109389	Low affinity immunoglobulin gamma Fc region receptor III-A cross-linking agent	OTHER	IMGATUZUMAB		1	EFO_0006859	head and neck malignant neoplasia	D006258	Head and Neck Neoplasms	70768	EFO_0000616	neoplasm	2	CHEMBL2109389
FCGR3A	ENSG00000203747	Low affinity immunoglobulin gamma Fc region receptor III-A	CHEMBL2109389	Low affinity immunoglobulin gamma Fc region receptor III-A cross-linking agent	OTHER	IMGATUZUMAB		2	EFO_1001951	colorectal carcinoma	D015179	Colorectal Neoplasms	70769	EFO_0000616 | EFO_0000405	neoplasm | digestive system disease	2	CHEMBL2109389
TACSTD2	ENSG00000184292	Tumor-associated calcium signal transducer 2	CHEMBL3545262	Tumor-associated calcium signal transducer 2 binding agent	OTHER	SACITUZUMAB GOVITECAN	2020	4	EFO_0005537	triple-negative breast cancer	D064726	Triple Negative Breast Neoplasms	71378	EFO_0000616 | EFO_0000512 | EFO_0010285	neoplasm | reproductive system disease | integumentary system disease	2	CHEMBL3545262
TACSTD2	ENSG00000184292	Tumor-associated calcium signal transducer 2	CHEMBL3545262	Tumor-associated calcium signal transducer 2 binding agent	OTHER	SACITUZUMAB GOVITECAN	2020	2	EFO_0000519	glioblastoma multiforme	D005909	Glioblastoma	112579	EFO_0000616 | EFO_0000618 | HP_0000707 | EFO_0000677	neoplasm | nervous system disease | abnormality of the nervous system | mental or behavioural disorder	2	CHEMBL3545262
TACSTD2	ENSG00000184292	Tumor-associated calcium signal transducer 2	CHEMBL3545262	Tumor-associated calcium signal transducer 2 binding agent	OTHER	SACITUZUMAB GOVITECAN	2020	2	EFO_0008528	urothelial carcinoma	D001749	Urinary Bladder Neoplasms	112581	EFO_0000616 | HP_0000079	neoplasm | abnormality of the urinary system	2	CHEMBL3545262
TACSTD2	ENSG00000184292	Tumor-associated calcium signal transducer 2	CHEMBL3545262	Tumor-associated calcium signal transducer 2 binding agent	OTHER	SACITUZUMAB GOVITECAN	2020	2	EFO_1001512	endometrial carcinoma	D016889	Endometrial Neoplasms	124520	EFO_0000616 | EFO_0000512	neoplasm | reproductive system disease	2	CHEMBL3545262
TACSTD2	ENSG00000184292	Tumor-associated calcium signal transducer 2	CHEMBL3545262	Tumor-associated calcium signal transducer 2 binding agent	OTHER	SACITUZUMAB GOVITECAN	2020	4	MONDO_0007254	breast cancer	D001943	Breast Neoplasms	124521	EFO_0000616	neoplasm	2	CHEMBL3545262
TACSTD2	ENSG00000184292	Tumor-associated calcium signal transducer 2	CHEMBL3545262	Tumor-associated calcium signal transducer 2 binding agent	OTHER	SACITUZUMAB GOVITECAN	2020	2	MONDO_0008315	prostate cancer	D064129	Prostatic Neoplasms, Castration-Resistant	124522	EFO_0000616 | HP_0000078 | HP_0000079	neoplasm | abnormality of the genital system | abnormality of the urinary system	2	CHEMBL3545262
TACSTD2	ENSG00000184292	Tumor-associated calcium signal transducer 2	CHEMBL3545262	Tumor-associated calcium signal transducer 2 binding agent	OTHER	SACITUZUMAB GOVITECAN	2020	3	EFO_0003060	non-small cell lung carcinoma	D002289	Carcinoma, Non-Small-Cell Lung	129309	EFO_0000616 | EFO_0000684	neoplasm | respiratory system disease	2	CHEMBL3545262
TACSTD2	ENSG00000184292	Tumor-associated calcium signal transducer 2	CHEMBL3545262	Tumor-associated calcium signal transducer 2 binding agent	OTHER	SACITUZUMAB GOVITECAN	2020	2	MONDO_0001187	urinary bladder cancer	D001749	Urinary Bladder Neoplasms	129310	EFO_0000616 | HP_0000079 | HP_0000078	neoplasm | abnormality of the urinary system | abnormality of the genital system	2	CHEMBL3545262
TACSTD2	ENSG00000184292	Tumor-associated calcium signal transducer 2	CHEMBL3545262	Tumor-associated calcium signal transducer 2 binding agent	OTHER	SACITUZUMAB GOVITECAN	2020	4	EFO_0000616	neoplasm	D009369	Neoplasms	136036	EFO_0000616	neoplasm	2	CHEMBL3545262
TACSTD2	ENSG00000184292	Tumor-associated calcium signal transducer 2	CHEMBL3545262	Tumor-associated calcium signal transducer 2 binding agent	OTHER	SACITUZUMAB GOVITECAN	2020	1	EFO_0000702	small cell lung carcinoma	D055752	Small Cell Lung Carcinoma	136037	EFO_0000616 | EFO_0000684 | EFO_0000589 | HP_0001197	neoplasm | respiratory system disease | metabolic disease | abnormality of prenatal development or birth	2	CHEMBL3545262
TACSTD2	ENSG00000184292	Tumor-associated calcium signal transducer 2	CHEMBL3545262	Tumor-associated calcium signal transducer 2 binding agent	OTHER	SACITUZUMAB GOVITECAN	2020	3	EFO_0003863	urogenital neoplasm	D014565	Urogenital Neoplasms	141852	EFO_0000616 | HP_0000079	neoplasm | abnormality of the urinary system	2	CHEMBL3545262
TACSTD2	ENSG00000184292	Tumor-associated calcium signal transducer 2	CHEMBL3545262	Tumor-associated calcium signal transducer 2 binding agent	OTHER	SACITUZUMAB GOVITECAN	2020	4	EFO_0003869	breast neoplasm	D001943	Breast Neoplasms	146802	EFO_0000616 | EFO_0010285 | EFO_0000512	neoplasm | integumentary system disease | reproductive system disease	2	CHEMBL3545262
TACSTD2	ENSG00000184292	Tumor-associated calcium signal transducer 2	CHEMBL3545262	Tumor-associated calcium signal transducer 2 binding agent	OTHER	SACITUZUMAB GOVITECAN	2020	2	MONDO_0002974	cervical cancer	D002583	Uterine Cervical Neoplasms	146803	EFO_0000616 | EFO_0000512	neoplasm | reproductive system disease	2	CHEMBL3545262
TACSTD2	ENSG00000184292	Tumor-associated calcium signal transducer 2	CHEMBL3545262	Tumor-associated calcium signal transducer 2 binding agent	OTHER	SACITUZUMAB GOVITECAN	2020	2	MONDO_0004669	salivary gland cancer	D012468	Salivary Gland Neoplasms	146804	EFO_0000616	neoplasm	2	CHEMBL3545262
TACSTD2	ENSG00000184292	Tumor-associated calcium signal transducer 2	CHEMBL3545262	Tumor-associated calcium signal transducer 2 binding agent	OTHER	SACITUZUMAB GOVITECAN	2020	2	MONDO_0004986	urinary bladder carcinoma	D001749	Urinary Bladder Neoplasms	146805	EFO_0000616 | HP_0000079	neoplasm | abnormality of the urinary system	2	CHEMBL3545262
TACSTD2	ENSG00000184292	Tumor-associated calcium signal transducer 2	CHEMBL3545262	Tumor-associated calcium signal transducer 2 binding agent	OTHER	SACITUZUMAB GOVITECAN	2020	4	MONDO_0004992	cancer	D009369	Neoplasms	146806	EFO_0000616	neoplasm	2	CHEMBL3545262
TACSTD2	ENSG00000184292	Tumor-associated calcium signal transducer 2	CHEMBL4297939	Tumor-associated calcium signal transducer 2 binding agent	OTHER	DATOPOTAMAB DERUXTECAN		3	EFO_0003060	non-small cell lung carcinoma	D002289	Carcinoma, Non-Small-Cell Lung	115900	EFO_0000616 | EFO_0000684	neoplasm | respiratory system disease	2	CHEMBL4297939
TACSTD2	ENSG00000184292	Tumor-associated calcium signal transducer 2	CHEMBL4297939	Tumor-associated calcium signal transducer 2 binding agent	OTHER	DATOPOTAMAB DERUXTECAN		3	MONDO_0007254	breast cancer	D001943	Breast Neoplasms	126168	EFO_0000616	neoplasm	2	CHEMBL4297939
TACSTD2	ENSG00000184292	Tumor-associated calcium signal transducer 2	CHEMBL4297939	Tumor-associated calcium signal transducer 2 binding agent	OTHER	DATOPOTAMAB DERUXTECAN		3	EFO_0003869	breast neoplasm	D001943	Breast Neoplasms	129854	EFO_0000616 | EFO_0010285 | EFO_0000512	neoplasm | integumentary system disease | reproductive system disease	2	CHEMBL4297939
TACSTD2	ENSG00000184292	Tumor-associated calcium signal transducer 2	CHEMBL4297939	Tumor-associated calcium signal transducer 2 binding agent	OTHER	DATOPOTAMAB DERUXTECAN		2	MONDO_0008903	lung cancer	D008175	Lung Neoplasms	136317	EFO_0000616 | EFO_0000684	neoplasm | respiratory system disease	2	CHEMBL4297939
TACSTD2	ENSG00000184292	Tumor-associated calcium signal transducer 2	CHEMBL4297939	Tumor-associated calcium signal transducer 2 binding agent	OTHER	DATOPOTAMAB DERUXTECAN		1	EFO_0000616	neoplasm	D009369	Neoplasms	147656	EFO_0000616	neoplasm	2	CHEMBL4297939
TACSTD2	ENSG00000184292	Tumor-associated calcium signal transducer 2	CHEMBL4297939	Tumor-associated calcium signal transducer 2 binding agent	OTHER	DATOPOTAMAB DERUXTECAN		2	EFO_0003968	angiosarcoma	D006394	Hemangiosarcoma	147657	EFO_0000616 | EFO_0000319	neoplasm | cardiovascular disease	2	CHEMBL4297939
TACSTD2	ENSG00000184292	Tumor-associated calcium signal transducer 2	CHEMBL4297939	Tumor-associated calcium signal transducer 2 binding agent	OTHER	DATOPOTAMAB DERUXTECAN		2	EFO_0005537	triple-negative breast cancer	D064726	Triple Negative Breast Neoplasms	147658	EFO_0000616 | EFO_0000512 | EFO_0010285	neoplasm | reproductive system disease | integumentary system disease	2	CHEMBL4297939
MKNK2	ENSG00000099875	MAP kinase-interacting serine/threonine-protein kinase 1/2	CHEMBL4073443	MAP kinase-interacting serine/threonine-protein kinase 1/2 inhibitor	NEGATIVE MODULATOR	TOMIVOSERTIB		2	EFO_1001951	colorectal carcinoma	D015179	Colorectal Neoplasms	115182	EFO_0000616 | EFO_0000405	neoplasm | digestive system disease	2	CHEMBL4073443
MKNK2	ENSG00000099875	MAP kinase-interacting serine/threonine-protein kinase 1/2	CHEMBL4073443	MAP kinase-interacting serine/threonine-protein kinase 1/2 inhibitor	NEGATIVE MODULATOR	TOMIVOSERTIB		1	EFO_0000574	lymphoma	D008223	Lymphoma	125792	EFO_0000616 | HP_0001197 | HP_0001871	neoplasm | abnormality of prenatal development or birth | abnormality of blood and blood-forming tissues	2	CHEMBL4073443
MKNK2	ENSG00000099875	MAP kinase-interacting serine/threonine-protein kinase 1/2	CHEMBL4073443	MAP kinase-interacting serine/threonine-protein kinase 1/2 inhibitor	NEGATIVE MODULATOR	TOMIVOSERTIB		2	EFO_0000616	neoplasm	D009369	Neoplasms	125793	EFO_0000616	neoplasm	2	CHEMBL4073443
MKNK2	ENSG00000099875	MAP kinase-interacting serine/threonine-protein kinase 1/2	CHEMBL4073443	MAP kinase-interacting serine/threonine-protein kinase 1/2 inhibitor	NEGATIVE MODULATOR	TOMIVOSERTIB		1	MONDO_0007254	breast cancer	D001943	Breast Neoplasms	125794	EFO_0000616	neoplasm	2	CHEMBL4073443
MKNK2	ENSG00000099875	MAP kinase-interacting serine/threonine-protein kinase 1/2	CHEMBL4073443	MAP kinase-interacting serine/threonine-protein kinase 1/2 inhibitor	NEGATIVE MODULATOR	TOMIVOSERTIB		2	MONDO_0008315	prostate cancer	D064129	Prostatic Neoplasms, Castration-Resistant	125795	EFO_0000616 | HP_0000078 | HP_0000079	neoplasm | abnormality of the genital system | abnormality of the urinary system	2	CHEMBL4073443
MKNK2	ENSG00000099875	MAP kinase-interacting serine/threonine-protein kinase 1/2	CHEMBL4073443	MAP kinase-interacting serine/threonine-protein kinase 1/2 inhibitor	NEGATIVE MODULATOR	TOMIVOSERTIB		2	EFO_0003060	non-small cell lung carcinoma	D002289	Carcinoma, Non-Small-Cell Lung	129716	EFO_0000616 | EFO_0000684	neoplasm | respiratory system disease	2	CHEMBL4073443
MKNK2	ENSG00000099875	MAP kinase-interacting serine/threonine-protein kinase 1/2	CHEMBL4073443	MAP kinase-interacting serine/threonine-protein kinase 1/2 inhibitor	NEGATIVE MODULATOR	TOMIVOSERTIB		1	EFO_0000222	acute myeloid leukemia	D015470	Leukemia, Myeloid, Acute	147403	HP_0001871 | EFO_0000616 | EFO_0004503	abnormality of blood and blood-forming tissues | neoplasm | hematological measurement	2	CHEMBL4073443
MKNK2	ENSG00000099875	MAP kinase-interacting serine/threonine-protein kinase 1/2	CHEMBL4073443	MAP kinase-interacting serine/threonine-protein kinase 1/2 inhibitor	NEGATIVE MODULATOR	TOMIVOSERTIB		2	MONDO_0004992	cancer	D009369	Neoplasms	147404	EFO_0000616	neoplasm	2	CHEMBL4073443
MKNK1	ENSG00000079277	MAP kinase-interacting serine/threonine-protein kinase 1/2	CHEMBL4073443	MAP kinase-interacting serine/threonine-protein kinase 1/2 inhibitor	NEGATIVE MODULATOR	TOMIVOSERTIB		2	EFO_1001951	colorectal carcinoma	D015179	Colorectal Neoplasms	115182	EFO_0000616 | EFO_0000405	neoplasm | digestive system disease	2	CHEMBL4073443
MKNK1	ENSG00000079277	MAP kinase-interacting serine/threonine-protein kinase 1/2	CHEMBL4073443	MAP kinase-interacting serine/threonine-protein kinase 1/2 inhibitor	NEGATIVE MODULATOR	TOMIVOSERTIB		1	EFO_0000574	lymphoma	D008223	Lymphoma	125792	EFO_0000616 | HP_0001197 | HP_0001871	neoplasm | abnormality of prenatal development or birth | abnormality of blood and blood-forming tissues	2	CHEMBL4073443
MKNK1	ENSG00000079277	MAP kinase-interacting serine/threonine-protein kinase 1/2	CHEMBL4073443	MAP kinase-interacting serine/threonine-protein kinase 1/2 inhibitor	NEGATIVE MODULATOR	TOMIVOSERTIB		2	EFO_0000616	neoplasm	D009369	Neoplasms	125793	EFO_0000616	neoplasm	2	CHEMBL4073443
MKNK1	ENSG00000079277	MAP kinase-interacting serine/threonine-protein kinase 1/2	CHEMBL4073443	MAP kinase-interacting serine/threonine-protein kinase 1/2 inhibitor	NEGATIVE MODULATOR	TOMIVOSERTIB		1	MONDO_0007254	breast cancer	D001943	Breast Neoplasms	125794	EFO_0000616	neoplasm	2	CHEMBL4073443
MKNK1	ENSG00000079277	MAP kinase-interacting serine/threonine-protein kinase 1/2	CHEMBL4073443	MAP kinase-interacting serine/threonine-protein kinase 1/2 inhibitor	NEGATIVE MODULATOR	TOMIVOSERTIB		2	MONDO_0008315	prostate cancer	D064129	Prostatic Neoplasms, Castration-Resistant	125795	EFO_0000616 | HP_0000078 | HP_0000079	neoplasm | abnormality of the genital system | abnormality of the urinary system	2	CHEMBL4073443
MKNK1	ENSG00000079277	MAP kinase-interacting serine/threonine-protein kinase 1/2	CHEMBL4073443	MAP kinase-interacting serine/threonine-protein kinase 1/2 inhibitor	NEGATIVE MODULATOR	TOMIVOSERTIB		2	EFO_0003060	non-small cell lung carcinoma	D002289	Carcinoma, Non-Small-Cell Lung	129716	EFO_0000616 | EFO_0000684	neoplasm | respiratory system disease	2	CHEMBL4073443
MKNK1	ENSG00000079277	MAP kinase-interacting serine/threonine-protein kinase 1/2	CHEMBL4073443	MAP kinase-interacting serine/threonine-protein kinase 1/2 inhibitor	NEGATIVE MODULATOR	TOMIVOSERTIB		1	EFO_0000222	acute myeloid leukemia	D015470	Leukemia, Myeloid, Acute	147403	HP_0001871 | EFO_0000616 | EFO_0004503	abnormality of blood and blood-forming tissues | neoplasm | hematological measurement	2	CHEMBL4073443
MKNK1	ENSG00000079277	MAP kinase-interacting serine/threonine-protein kinase 1/2	CHEMBL4073443	MAP kinase-interacting serine/threonine-protein kinase 1/2 inhibitor	NEGATIVE MODULATOR	TOMIVOSERTIB		2	MONDO_0004992	cancer	D009369	Neoplasms	147404	EFO_0000616	neoplasm	2	CHEMBL4073443
RAF1	ENSG00000132155	B-raf/RAF proto-oncogene serine/threonine-protein kinase	CHEMBL4583691	B-raf/RAF proto-oncogene serine/threonine-protein kinase inhibitor	NEGATIVE MODULATOR	LXH254		2	EFO_0000756	melanoma	D008545	Melanoma	130102	EFO_0000616 | EFO_0010285	neoplasm | integumentary system disease	2	CHEMBL4583691
RAF1	ENSG00000132155	B-raf/RAF proto-oncogene serine/threonine-protein kinase	CHEMBL4583691	B-raf/RAF proto-oncogene serine/threonine-protein kinase inhibitor	NEGATIVE MODULATOR	LXH254		1	EFO_0003060	non-small cell lung carcinoma	D002289	Carcinoma, Non-Small-Cell Lung	130103	EFO_0000616 | EFO_0000684	neoplasm | respiratory system disease	2	CHEMBL4583691
BRAF	ENSG00000157764	B-raf/RAF proto-oncogene serine/threonine-protein kinase	CHEMBL4583691	B-raf/RAF proto-oncogene serine/threonine-protein kinase inhibitor	NEGATIVE MODULATOR	LXH254		2	EFO_0000756	melanoma	D008545	Melanoma	130102	EFO_0000616 | EFO_0010285	neoplasm | integumentary system disease	2	CHEMBL4583691
BRAF	ENSG00000157764	B-raf/RAF proto-oncogene serine/threonine-protein kinase	CHEMBL4583691	B-raf/RAF proto-oncogene serine/threonine-protein kinase inhibitor	NEGATIVE MODULATOR	LXH254		1	EFO_0003060	non-small cell lung carcinoma	D002289	Carcinoma, Non-Small-Cell Lung	130103	EFO_0000616 | EFO_0000684	neoplasm | respiratory system disease	2	CHEMBL4583691
ALK	ENSG00000171094	EML4-ALK	CHEMBL601719	EML4-ALK	NEGATIVE MODULATOR	CRIZOTINIB	2011	1	EFO_0000519	glioblastoma multiforme	D005909	Glioblastoma	22951	EFO_0000616 | EFO_0000618 | HP_0000707 | EFO_0000677	neoplasm | nervous system disease | abnormality of the nervous system | mental or behavioural disorder	4	CHEMBL601719
ALK	ENSG00000171094	EML4-ALK	CHEMBL601719	EML4-ALK	NEGATIVE MODULATOR	CRIZOTINIB	2011	4	EFO_0003060	non-small cell lung carcinoma	D002289	Carcinoma, Non-Small-Cell Lung	22953	EFO_0000616 | EFO_0000684	neoplasm | respiratory system disease	4	CHEMBL601719
ALK	ENSG00000171094	EML4-ALK	CHEMBL601719	EML4-ALK	NEGATIVE MODULATOR	CRIZOTINIB	2011	4	EFO_0000616	neoplasm	D009369	Neoplasms	28070	EFO_0000616	neoplasm	4	CHEMBL601719
ALK	ENSG00000171094	EML4-ALK	CHEMBL601719	EML4-ALK	NEGATIVE MODULATOR	CRIZOTINIB	2011	2	EFO_0000640	papillary renal cell carcinoma	D002292	Carcinoma, Renal Cell	52463	EFO_0000616 | HP_0000079	neoplasm | abnormality of the urinary system	4	CHEMBL601719
ALK	ENSG00000171094	EML4-ALK	CHEMBL601719	EML4-ALK	NEGATIVE MODULATOR	CRIZOTINIB	2011	2	EFO_0000222	acute myeloid leukemia	D015470	Leukemia, Myeloid, Acute	66199	HP_0001871 | EFO_0000616 | EFO_0004503	abnormality of blood and blood-forming tissues | neoplasm | hematological measurement	4	CHEMBL601719
ALK	ENSG00000171094	EML4-ALK	CHEMBL601719	EML4-ALK	NEGATIVE MODULATOR	CRIZOTINIB	2011	2	EFO_0000228	adenocarcinoma	D000230	Adenocarcinoma	66200	EFO_0000616	neoplasm	4	CHEMBL601719
ALK	ENSG00000171094	EML4-ALK	CHEMBL601719	EML4-ALK	NEGATIVE MODULATOR	CRIZOTINIB	2011	2	EFO_0000707	squamous cell carcinoma	D002294	Carcinoma, Squamous Cell	66203	EFO_0000616 | EFO_0010285	neoplasm | integumentary system disease	4	CHEMBL601719
ALK	ENSG00000171094	EML4-ALK	CHEMBL601719	EML4-ALK	NEGATIVE MODULATOR	CRIZOTINIB	2011	2	EFO_0003032	anaplastic large cell lymphoma	D017728	Lymphoma, Large-Cell, Anaplastic	66206	EFO_0000616 | HP_0001197 | HP_0001871	neoplasm | abnormality of prenatal development or birth | abnormality of blood and blood-forming tissues	4	CHEMBL601719
ALK	ENSG00000171094	EML4-ALK	CHEMBL601719	EML4-ALK	NEGATIVE MODULATOR	CRIZOTINIB	2011	1	EFO_1001951	colorectal carcinoma	D015179	Colorectal Neoplasms	66207	EFO_0000616 | EFO_0000405	neoplasm | digestive system disease	4	CHEMBL601719
ALK	ENSG00000171094	EML4-ALK	CHEMBL601719	EML4-ALK	NEGATIVE MODULATOR	CRIZOTINIB	2011	3	EFO_0000571	lung adenocarcinoma	D000077192	Adenocarcinoma of Lung	111047	EFO_0000616 | EFO_0000684	neoplasm | respiratory system disease	4	CHEMBL601719
ALK	ENSG00000171094	EML4-ALK	CHEMBL601719	EML4-ALK	NEGATIVE MODULATOR	CRIZOTINIB	2011	1	EFO_0003086	kidney disease	D007674	Kidney Diseases	122303	HP_0000079	abnormality of the urinary system	4	CHEMBL601719
ALK	ENSG00000171094	EML4-ALK	CHEMBL601719	EML4-ALK	NEGATIVE MODULATOR	CRIZOTINIB	2011	1	EFO_1000026	diffuse intrinsic pontine glioma	D000080443	Diffuse Intrinsic Pontine Glioma	122304	EFO_0000618 | EFO_0000616	nervous system disease | neoplasm	4	CHEMBL601719
ALK	ENSG00000171094	EML4-ALK	CHEMBL601719	EML4-ALK	NEGATIVE MODULATOR	CRIZOTINIB	2011	2	MONDO_0001056	gastric cancer	D013274	Stomach Neoplasms	122305	EFO_0000616 | EFO_0000405	neoplasm | digestive system disease	4	CHEMBL601719
ALK	ENSG00000171094	EML4-ALK	CHEMBL601719	EML4-ALK	NEGATIVE MODULATOR	CRIZOTINIB	2011	1	MONDO_0007254	breast cancer	D001943	Breast Neoplasms	122306	EFO_0000616	neoplasm	4	CHEMBL601719
ALK	ENSG00000171094	EML4-ALK	CHEMBL601719	EML4-ALK	NEGATIVE MODULATOR	CRIZOTINIB	2011	1	MONDO_0008315	prostate cancer	D064129	Prostatic Neoplasms, Castration-Resistant	122307	EFO_0000616 | HP_0000078 | HP_0000079	neoplasm | abnormality of the genital system | abnormality of the urinary system	4	CHEMBL601719
ALK	ENSG00000171094	EML4-ALK	CHEMBL601719	EML4-ALK	NEGATIVE MODULATOR	CRIZOTINIB	2011	1	MONDO_0008903	lung cancer	D008175	Lung Neoplasms	122308	EFO_0000616 | EFO_0000684	neoplasm | respiratory system disease	4	CHEMBL601719
ALK	ENSG00000171094	EML4-ALK	CHEMBL601719	EML4-ALK	NEGATIVE MODULATOR	CRIZOTINIB	2011	2	MONDO_0015798	inflammatory myofibroblastic tumor	D006104	Granuloma, Plasma Cell	122309	EFO_0000616	neoplasm	4	CHEMBL601719
ALK	ENSG00000171094	EML4-ALK	CHEMBL601719	EML4-ALK	NEGATIVE MODULATOR	CRIZOTINIB	2011	2	EFO_0001378	multiple myeloma	D009101	Multiple Myeloma	128662	HP_0001871 | EFO_0004503 | EFO_0004872 | EFO_0000540 | HP_0002715 | EFO_0000616	abnormality of blood and blood-forming tissues | hematological measurement | inflammatory biomarker measurement | immune system disease | abnormality of the immune system | neoplasm	4	CHEMBL601719
ALK	ENSG00000171094	EML4-ALK	CHEMBL601719	EML4-ALK	NEGATIVE MODULATOR	CRIZOTINIB	2011	2	MONDO_0011962	endometrial cancer	D016889	Endometrial Neoplasms	128663	EFO_0000616 | EFO_0000512	neoplasm | reproductive system disease	4	CHEMBL601719
ALK	ENSG00000171094	EML4-ALK	CHEMBL601719	EML4-ALK	NEGATIVE MODULATOR	CRIZOTINIB	2011	4	EFO_0000403	diffuse large B-cell lymphoma	D016403	Lymphoma, Large B-Cell, Diffuse	135652	EFO_0000616 | EFO_0000540 | HP_0001197 | HP_0001871	neoplasm | immune system disease | abnormality of prenatal development or birth | abnormality of blood and blood-forming tissues	4	CHEMBL601719
ALK	ENSG00000171094	EML4-ALK	CHEMBL601719	EML4-ALK	NEGATIVE MODULATOR	CRIZOTINIB	2011	2	MONDO_0007039	neurofibromatosis type 2	D016518	Neurofibromatosis 2	140521	EFO_0000616 | EFO_0000618 | HP_0001197	neoplasm | nervous system disease | abnormality of prenatal development or birth	4	CHEMBL601719
ALK	ENSG00000171094	EML4-ALK	CHEMBL601719	EML4-ALK	NEGATIVE MODULATOR	CRIZOTINIB	2011	4	MONDO_0004992	cancer	D009369	Neoplasms	146017	EFO_0000616	neoplasm	4	CHEMBL601719
EML4	ENSG00000143924	EML4-ALK	CHEMBL601719	EML4-ALK	NEGATIVE MODULATOR	CRIZOTINIB	2011	1	EFO_0000519	glioblastoma multiforme	D005909	Glioblastoma	22951	EFO_0000616 | EFO_0000618 | HP_0000707 | EFO_0000677	neoplasm | nervous system disease | abnormality of the nervous system | mental or behavioural disorder	4	CHEMBL601719
EML4	ENSG00000143924	EML4-ALK	CHEMBL601719	EML4-ALK	NEGATIVE MODULATOR	CRIZOTINIB	2011	4	EFO_0003060	non-small cell lung carcinoma	D002289	Carcinoma, Non-Small-Cell Lung	22953	EFO_0000616 | EFO_0000684	neoplasm | respiratory system disease	4	CHEMBL601719
EML4	ENSG00000143924	EML4-ALK	CHEMBL601719	EML4-ALK	NEGATIVE MODULATOR	CRIZOTINIB	2011	4	EFO_0000616	neoplasm	D009369	Neoplasms	28070	EFO_0000616	neoplasm	4	CHEMBL601719
EML4	ENSG00000143924	EML4-ALK	CHEMBL601719	EML4-ALK	NEGATIVE MODULATOR	CRIZOTINIB	2011	2	EFO_0000640	papillary renal cell carcinoma	D002292	Carcinoma, Renal Cell	52463	EFO_0000616 | HP_0000079	neoplasm | abnormality of the urinary system	4	CHEMBL601719
EML4	ENSG00000143924	EML4-ALK	CHEMBL601719	EML4-ALK	NEGATIVE MODULATOR	CRIZOTINIB	2011	2	EFO_0000222	acute myeloid leukemia	D015470	Leukemia, Myeloid, Acute	66199	HP_0001871 | EFO_0000616 | EFO_0004503	abnormality of blood and blood-forming tissues | neoplasm | hematological measurement	4	CHEMBL601719
EML4	ENSG00000143924	EML4-ALK	CHEMBL601719	EML4-ALK	NEGATIVE MODULATOR	CRIZOTINIB	2011	2	EFO_0000228	adenocarcinoma	D000230	Adenocarcinoma	66200	EFO_0000616	neoplasm	4	CHEMBL601719
EML4	ENSG00000143924	EML4-ALK	CHEMBL601719	EML4-ALK	NEGATIVE MODULATOR	CRIZOTINIB	2011	2	EFO_0000707	squamous cell carcinoma	D002294	Carcinoma, Squamous Cell	66203	EFO_0000616 | EFO_0010285	neoplasm | integumentary system disease	4	CHEMBL601719
EML4	ENSG00000143924	EML4-ALK	CHEMBL601719	EML4-ALK	NEGATIVE MODULATOR	CRIZOTINIB	2011	2	EFO_0003032	anaplastic large cell lymphoma	D017728	Lymphoma, Large-Cell, Anaplastic	66206	EFO_0000616 | HP_0001197 | HP_0001871	neoplasm | abnormality of prenatal development or birth | abnormality of blood and blood-forming tissues	4	CHEMBL601719
EML4	ENSG00000143924	EML4-ALK	CHEMBL601719	EML4-ALK	NEGATIVE MODULATOR	CRIZOTINIB	2011	1	EFO_1001951	colorectal carcinoma	D015179	Colorectal Neoplasms	66207	EFO_0000616 | EFO_0000405	neoplasm | digestive system disease	4	CHEMBL601719
EML4	ENSG00000143924	EML4-ALK	CHEMBL601719	EML4-ALK	NEGATIVE MODULATOR	CRIZOTINIB	2011	3	EFO_0000571	lung adenocarcinoma	D000077192	Adenocarcinoma of Lung	111047	EFO_0000616 | EFO_0000684	neoplasm | respiratory system disease	4	CHEMBL601719
EML4	ENSG00000143924	EML4-ALK	CHEMBL601719	EML4-ALK	NEGATIVE MODULATOR	CRIZOTINIB	2011	1	EFO_0003086	kidney disease	D007674	Kidney Diseases	122303	HP_0000079	abnormality of the urinary system	4	CHEMBL601719
EML4	ENSG00000143924	EML4-ALK	CHEMBL601719	EML4-ALK	NEGATIVE MODULATOR	CRIZOTINIB	2011	1	EFO_1000026	diffuse intrinsic pontine glioma	D000080443	Diffuse Intrinsic Pontine Glioma	122304	EFO_0000618 | EFO_0000616	nervous system disease | neoplasm	4	CHEMBL601719
EML4	ENSG00000143924	EML4-ALK	CHEMBL601719	EML4-ALK	NEGATIVE MODULATOR	CRIZOTINIB	2011	2	MONDO_0001056	gastric cancer	D013274	Stomach Neoplasms	122305	EFO_0000616 | EFO_0000405	neoplasm | digestive system disease	4	CHEMBL601719
EML4	ENSG00000143924	EML4-ALK	CHEMBL601719	EML4-ALK	NEGATIVE MODULATOR	CRIZOTINIB	2011	1	MONDO_0007254	breast cancer	D001943	Breast Neoplasms	122306	EFO_0000616	neoplasm	4	CHEMBL601719
EML4	ENSG00000143924	EML4-ALK	CHEMBL601719	EML4-ALK	NEGATIVE MODULATOR	CRIZOTINIB	2011	1	MONDO_0008315	prostate cancer	D064129	Prostatic Neoplasms, Castration-Resistant	122307	EFO_0000616 | HP_0000078 | HP_0000079	neoplasm | abnormality of the genital system | abnormality of the urinary system	4	CHEMBL601719
EML4	ENSG00000143924	EML4-ALK	CHEMBL601719	EML4-ALK	NEGATIVE MODULATOR	CRIZOTINIB	2011	1	MONDO_0008903	lung cancer	D008175	Lung Neoplasms	122308	EFO_0000616 | EFO_0000684	neoplasm | respiratory system disease	4	CHEMBL601719
EML4	ENSG00000143924	EML4-ALK	CHEMBL601719	EML4-ALK	NEGATIVE MODULATOR	CRIZOTINIB	2011	2	MONDO_0015798	inflammatory myofibroblastic tumor	D006104	Granuloma, Plasma Cell	122309	EFO_0000616	neoplasm	4	CHEMBL601719
EML4	ENSG00000143924	EML4-ALK	CHEMBL601719	EML4-ALK	NEGATIVE MODULATOR	CRIZOTINIB	2011	2	EFO_0001378	multiple myeloma	D009101	Multiple Myeloma	128662	HP_0001871 | EFO_0004503 | EFO_0004872 | EFO_0000540 | HP_0002715 | EFO_0000616	abnormality of blood and blood-forming tissues | hematological measurement | inflammatory biomarker measurement | immune system disease | abnormality of the immune system | neoplasm	4	CHEMBL601719
EML4	ENSG00000143924	EML4-ALK	CHEMBL601719	EML4-ALK	NEGATIVE MODULATOR	CRIZOTINIB	2011	2	MONDO_0011962	endometrial cancer	D016889	Endometrial Neoplasms	128663	EFO_0000616 | EFO_0000512	neoplasm | reproductive system disease	4	CHEMBL601719
EML4	ENSG00000143924	EML4-ALK	CHEMBL601719	EML4-ALK	NEGATIVE MODULATOR	CRIZOTINIB	2011	4	EFO_0000403	diffuse large B-cell lymphoma	D016403	Lymphoma, Large B-Cell, Diffuse	135652	EFO_0000616 | EFO_0000540 | HP_0001197 | HP_0001871	neoplasm | immune system disease | abnormality of prenatal development or birth | abnormality of blood and blood-forming tissues	4	CHEMBL601719
EML4	ENSG00000143924	EML4-ALK	CHEMBL601719	EML4-ALK	NEGATIVE MODULATOR	CRIZOTINIB	2011	2	MONDO_0007039	neurofibromatosis type 2	D016518	Neurofibromatosis 2	140521	EFO_0000616 | EFO_0000618 | HP_0001197	neoplasm | nervous system disease | abnormality of prenatal development or birth	4	CHEMBL601719
EML4	ENSG00000143924	EML4-ALK	CHEMBL601719	EML4-ALK	NEGATIVE MODULATOR	CRIZOTINIB	2011	4	MONDO_0004992	cancer	D009369	Neoplasms	146017	EFO_0000616	neoplasm	4	CHEMBL601719
ALK	ENSG00000171094	EML4-ALK	CHEMBL2403108	EML4-ALK	NEGATIVE MODULATOR	CERITINIB	2014	4	EFO_0003060	non-small cell lung carcinoma	D002289	Carcinoma, Non-Small-Cell Lung	24254	EFO_0000616 | EFO_0000684	neoplasm | respiratory system disease	3	CHEMBL2403108
ALK	ENSG00000171094	EML4-ALK	CHEMBL2403108	EML4-ALK	NEGATIVE MODULATOR	CERITINIB	2014	4	EFO_0000616	neoplasm	D009369	Neoplasms	27607	EFO_0000616	neoplasm	3	CHEMBL2403108
ALK	ENSG00000171094	EML4-ALK	CHEMBL2403108	EML4-ALK	NEGATIVE MODULATOR	CERITINIB	2014	2	EFO_0003032	anaplastic large cell lymphoma	D017728	Lymphoma, Large-Cell, Anaplastic	70929	EFO_0000616 | HP_0001197 | HP_0001871	neoplasm | abnormality of prenatal development or birth | abnormality of blood and blood-forming tissues	3	CHEMBL2403108
ALK	ENSG00000171094	EML4-ALK	CHEMBL2403108	EML4-ALK	NEGATIVE MODULATOR	CERITINIB	2014	2	EFO_0000389	cutaneous melanoma	D008545	Melanoma	112357	EFO_0000616 | EFO_0000589 | EFO_0010285	neoplasm | metabolic disease | integumentary system disease	3	CHEMBL2403108
ALK	ENSG00000171094	EML4-ALK	CHEMBL2403108	EML4-ALK	NEGATIVE MODULATOR	CERITINIB	2014	2	EFO_0000519	glioblastoma multiforme	D005909	Glioblastoma	112358	EFO_0000616 | EFO_0000618 | HP_0000707 | EFO_0000677	neoplasm | nervous system disease | abnormality of the nervous system | mental or behavioural disorder	3	CHEMBL2403108
ALK	ENSG00000171094	EML4-ALK	CHEMBL2403108	EML4-ALK	NEGATIVE MODULATOR	CERITINIB	2014	2	EFO_0000621	neuroblastoma	D009447	Neuroblastoma	112360	EFO_0000616 | EFO_0000618	neoplasm | nervous system disease	3	CHEMBL2403108
ALK	ENSG00000171094	EML4-ALK	CHEMBL2403108	EML4-ALK	NEGATIVE MODULATOR	CERITINIB	2014	2	EFO_0000756	melanoma	D008545	Melanoma	112361	EFO_0000616 | EFO_0010285	neoplasm | integumentary system disease	3	CHEMBL2403108
ALK	ENSG00000171094	EML4-ALK	CHEMBL2403108	EML4-ALK	NEGATIVE MODULATOR	CERITINIB	2014	1	EFO_0001421	liver disease	D008107	Liver Diseases	112362	EFO_0000405 | EFO_0004582	digestive system disease | liver enzyme measurement	3	CHEMBL2403108
ALK	ENSG00000171094	EML4-ALK	CHEMBL2403108	EML4-ALK	NEGATIVE MODULATOR	CERITINIB	2014	2	EFO_0005221	cholangiocarcinoma	D018281	Cholangiocarcinoma	112363	EFO_0000616 | EFO_0000589	neoplasm | metabolic disease	3	CHEMBL2403108
ALK	ENSG00000171094	EML4-ALK	CHEMBL2403108	EML4-ALK	NEGATIVE MODULATOR	CERITINIB	2014	3	EFO_1001968	soft tissue sarcoma	D012509	Sarcoma	112364	EFO_0000616	neoplasm	3	CHEMBL2403108
ALK	ENSG00000171094	EML4-ALK	CHEMBL2403108	EML4-ALK	NEGATIVE MODULATOR	CERITINIB	2014	2	MONDO_0002108	thyroid cancer	D013964	Thyroid Neoplasms	124237	EFO_0000616 | EFO_0000589	neoplasm | metabolic disease	3	CHEMBL2403108
ALK	ENSG00000171094	EML4-ALK	CHEMBL2403108	EML4-ALK	NEGATIVE MODULATOR	CERITINIB	2014	2	MONDO_0015798	inflammatory myofibroblastic tumor	D006104	Granuloma, Plasma Cell	124238	EFO_0000616	neoplasm	3	CHEMBL2403108
ALK	ENSG00000171094	EML4-ALK	CHEMBL2403108	EML4-ALK	NEGATIVE MODULATOR	CERITINIB	2014	4	MONDO_0004992	cancer	D009369	Neoplasms	146643	EFO_0000616	neoplasm	3	CHEMBL2403108
EML4	ENSG00000143924	EML4-ALK	CHEMBL2403108	EML4-ALK	NEGATIVE MODULATOR	CERITINIB	2014	4	EFO_0003060	non-small cell lung carcinoma	D002289	Carcinoma, Non-Small-Cell Lung	24254	EFO_0000616 | EFO_0000684	neoplasm | respiratory system disease	3	CHEMBL2403108
EML4	ENSG00000143924	EML4-ALK	CHEMBL2403108	EML4-ALK	NEGATIVE MODULATOR	CERITINIB	2014	4	EFO_0000616	neoplasm	D009369	Neoplasms	27607	EFO_0000616	neoplasm	3	CHEMBL2403108
EML4	ENSG00000143924	EML4-ALK	CHEMBL2403108	EML4-ALK	NEGATIVE MODULATOR	CERITINIB	2014	2	EFO_0003032	anaplastic large cell lymphoma	D017728	Lymphoma, Large-Cell, Anaplastic	70929	EFO_0000616 | HP_0001197 | HP_0001871	neoplasm | abnormality of prenatal development or birth | abnormality of blood and blood-forming tissues	3	CHEMBL2403108
EML4	ENSG00000143924	EML4-ALK	CHEMBL2403108	EML4-ALK	NEGATIVE MODULATOR	CERITINIB	2014	2	EFO_0000389	cutaneous melanoma	D008545	Melanoma	112357	EFO_0000616 | EFO_0000589 | EFO_0010285	neoplasm | metabolic disease | integumentary system disease	3	CHEMBL2403108
EML4	ENSG00000143924	EML4-ALK	CHEMBL2403108	EML4-ALK	NEGATIVE MODULATOR	CERITINIB	2014	2	EFO_0000519	glioblastoma multiforme	D005909	Glioblastoma	112358	EFO_0000616 | EFO_0000618 | HP_0000707 | EFO_0000677	neoplasm | nervous system disease | abnormality of the nervous system | mental or behavioural disorder	3	CHEMBL2403108
EML4	ENSG00000143924	EML4-ALK	CHEMBL2403108	EML4-ALK	NEGATIVE MODULATOR	CERITINIB	2014	2	EFO_0000621	neuroblastoma	D009447	Neuroblastoma	112360	EFO_0000616 | EFO_0000618	neoplasm | nervous system disease	3	CHEMBL2403108
EML4	ENSG00000143924	EML4-ALK	CHEMBL2403108	EML4-ALK	NEGATIVE MODULATOR	CERITINIB	2014	2	EFO_0000756	melanoma	D008545	Melanoma	112361	EFO_0000616 | EFO_0010285	neoplasm | integumentary system disease	3	CHEMBL2403108
EML4	ENSG00000143924	EML4-ALK	CHEMBL2403108	EML4-ALK	NEGATIVE MODULATOR	CERITINIB	2014	1	EFO_0001421	liver disease	D008107	Liver Diseases	112362	EFO_0000405 | EFO_0004582	digestive system disease | liver enzyme measurement	3	CHEMBL2403108
EML4	ENSG00000143924	EML4-ALK	CHEMBL2403108	EML4-ALK	NEGATIVE MODULATOR	CERITINIB	2014	2	EFO_0005221	cholangiocarcinoma	D018281	Cholangiocarcinoma	112363	EFO_0000616 | EFO_0000589	neoplasm | metabolic disease	3	CHEMBL2403108
EML4	ENSG00000143924	EML4-ALK	CHEMBL2403108	EML4-ALK	NEGATIVE MODULATOR	CERITINIB	2014	3	EFO_1001968	soft tissue sarcoma	D012509	Sarcoma	112364	EFO_0000616	neoplasm	3	CHEMBL2403108
EML4	ENSG00000143924	EML4-ALK	CHEMBL2403108	EML4-ALK	NEGATIVE MODULATOR	CERITINIB	2014	2	MONDO_0002108	thyroid cancer	D013964	Thyroid Neoplasms	124237	EFO_0000616 | EFO_0000589	neoplasm | metabolic disease	3	CHEMBL2403108
EML4	ENSG00000143924	EML4-ALK	CHEMBL2403108	EML4-ALK	NEGATIVE MODULATOR	CERITINIB	2014	2	MONDO_0015798	inflammatory myofibroblastic tumor	D006104	Granuloma, Plasma Cell	124238	EFO_0000616	neoplasm	3	CHEMBL2403108
EML4	ENSG00000143924	EML4-ALK	CHEMBL2403108	EML4-ALK	NEGATIVE MODULATOR	CERITINIB	2014	4	MONDO_0004992	cancer	D009369	Neoplasms	146643	EFO_0000616	neoplasm	3	CHEMBL2403108
ALK	ENSG00000171094	EML4-ALK	CHEMBL3286830	EML4-ALK inhibitor	NEGATIVE MODULATOR	LORLATINIB	2018	4	EFO_0003060	non-small cell lung carcinoma	D002289	Carcinoma, Non-Small-Cell Lung	53021	EFO_0000616 | EFO_0000684	neoplasm | respiratory system disease	2	CHEMBL3286830
ALK	ENSG00000171094	EML4-ALK	CHEMBL3286830	EML4-ALK inhibitor	NEGATIVE MODULATOR	LORLATINIB	2018	3	EFO_0000621	neuroblastoma	D009447	Neuroblastoma	72175	EFO_0000616 | EFO_0000618	neoplasm | nervous system disease	2	CHEMBL3286830
ALK	ENSG00000171094	EML4-ALK	CHEMBL3286830	EML4-ALK inhibitor	NEGATIVE MODULATOR	LORLATINIB	2018	4	EFO_0000616	neoplasm	D009369	Neoplasms	112842	EFO_0000616	neoplasm	2	CHEMBL3286830
ALK	ENSG00000171094	EML4-ALK	CHEMBL3286830	EML4-ALK inhibitor	NEGATIVE MODULATOR	LORLATINIB	2018	2	EFO_0003032	anaplastic large cell lymphoma	D017728	Lymphoma, Large-Cell, Anaplastic	112843	EFO_0000616 | HP_0001197 | HP_0001871	neoplasm | abnormality of prenatal development or birth | abnormality of blood and blood-forming tissues	2	CHEMBL3286830
ALK	ENSG00000171094	EML4-ALK	CHEMBL3286830	EML4-ALK inhibitor	NEGATIVE MODULATOR	LORLATINIB	2018	1	EFO_0003086	kidney disease	D007674	Kidney Diseases	124873	HP_0000079	abnormality of the urinary system	2	CHEMBL3286830
ALK	ENSG00000171094	EML4-ALK	CHEMBL3286830	EML4-ALK inhibitor	NEGATIVE MODULATOR	LORLATINIB	2018	4	EFO_0000574	lymphoma	D008223	Lymphoma	136097	EFO_0000616 | HP_0001197 | HP_0001871	neoplasm | abnormality of prenatal development or birth | abnormality of blood and blood-forming tissues	2	CHEMBL3286830
ALK	ENSG00000171094	EML4-ALK	CHEMBL3286830	EML4-ALK inhibitor	NEGATIVE MODULATOR	LORLATINIB	2018	1	EFO_0001421	liver disease	D008107	Liver Diseases	142099	EFO_0000405 | EFO_0004582	digestive system disease | liver enzyme measurement	2	CHEMBL3286830
ALK	ENSG00000171094	EML4-ALK	CHEMBL3286830	EML4-ALK inhibitor	NEGATIVE MODULATOR	LORLATINIB	2018	3	EFO_0000502	ganglioneuroblastoma	D018305	Ganglioneuroblastoma	146991	EFO_0000616 | EFO_0000618	neoplasm | nervous system disease	2	CHEMBL3286830
ALK	ENSG00000171094	EML4-ALK	CHEMBL3286830	EML4-ALK inhibitor	NEGATIVE MODULATOR	LORLATINIB	2018	4	MONDO_0004992	cancer	D009369	Neoplasms	146992	EFO_0000616	neoplasm	2	CHEMBL3286830
EML4	ENSG00000143924	EML4-ALK	CHEMBL3286830	EML4-ALK inhibitor	NEGATIVE MODULATOR	LORLATINIB	2018	4	EFO_0003060	non-small cell lung carcinoma	D002289	Carcinoma, Non-Small-Cell Lung	53021	EFO_0000616 | EFO_0000684	neoplasm | respiratory system disease	2	CHEMBL3286830
EML4	ENSG00000143924	EML4-ALK	CHEMBL3286830	EML4-ALK inhibitor	NEGATIVE MODULATOR	LORLATINIB	2018	3	EFO_0000621	neuroblastoma	D009447	Neuroblastoma	72175	EFO_0000616 | EFO_0000618	neoplasm | nervous system disease	2	CHEMBL3286830
EML4	ENSG00000143924	EML4-ALK	CHEMBL3286830	EML4-ALK inhibitor	NEGATIVE MODULATOR	LORLATINIB	2018	4	EFO_0000616	neoplasm	D009369	Neoplasms	112842	EFO_0000616	neoplasm	2	CHEMBL3286830
EML4	ENSG00000143924	EML4-ALK	CHEMBL3286830	EML4-ALK inhibitor	NEGATIVE MODULATOR	LORLATINIB	2018	2	EFO_0003032	anaplastic large cell lymphoma	D017728	Lymphoma, Large-Cell, Anaplastic	112843	EFO_0000616 | HP_0001197 | HP_0001871	neoplasm | abnormality of prenatal development or birth | abnormality of blood and blood-forming tissues	2	CHEMBL3286830
EML4	ENSG00000143924	EML4-ALK	CHEMBL3286830	EML4-ALK inhibitor	NEGATIVE MODULATOR	LORLATINIB	2018	1	EFO_0003086	kidney disease	D007674	Kidney Diseases	124873	HP_0000079	abnormality of the urinary system	2	CHEMBL3286830
EML4	ENSG00000143924	EML4-ALK	CHEMBL3286830	EML4-ALK inhibitor	NEGATIVE MODULATOR	LORLATINIB	2018	4	EFO_0000574	lymphoma	D008223	Lymphoma	136097	EFO_0000616 | HP_0001197 | HP_0001871	neoplasm | abnormality of prenatal development or birth | abnormality of blood and blood-forming tissues	2	CHEMBL3286830
EML4	ENSG00000143924	EML4-ALK	CHEMBL3286830	EML4-ALK inhibitor	NEGATIVE MODULATOR	LORLATINIB	2018	1	EFO_0001421	liver disease	D008107	Liver Diseases	142099	EFO_0000405 | EFO_0004582	digestive system disease | liver enzyme measurement	2	CHEMBL3286830
EML4	ENSG00000143924	EML4-ALK	CHEMBL3286830	EML4-ALK inhibitor	NEGATIVE MODULATOR	LORLATINIB	2018	3	EFO_0000502	ganglioneuroblastoma	D018305	Ganglioneuroblastoma	146991	EFO_0000616 | EFO_0000618	neoplasm | nervous system disease	2	CHEMBL3286830
EML4	ENSG00000143924	EML4-ALK	CHEMBL3286830	EML4-ALK inhibitor	NEGATIVE MODULATOR	LORLATINIB	2018	4	MONDO_0004992	cancer	D009369	Neoplasms	146992	EFO_0000616	neoplasm	2	CHEMBL3286830
ALK	ENSG00000171094	EML4-ALK	CHEMBL3707320	EML4-ALK	NEGATIVE MODULATOR	ALECTINIB HYDROCHLORIDE	2015	4	EFO_0003060	non-small cell lung carcinoma	D002289	Carcinoma, Non-Small-Cell Lung	42398	EFO_0000616 | EFO_0000684	neoplasm | respiratory system disease	3	CHEMBL1738797
EML4	ENSG00000143924	EML4-ALK	CHEMBL3707320	EML4-ALK	NEGATIVE MODULATOR	ALECTINIB HYDROCHLORIDE	2015	4	EFO_0003060	non-small cell lung carcinoma	D002289	Carcinoma, Non-Small-Cell Lung	42398	EFO_0000616 | EFO_0000684	neoplasm | respiratory system disease	3	CHEMBL1738797
ALK	ENSG00000171094	EML4-ALK	CHEMBL4650298	EML4-ALK inhibitor	NEGATIVE MODULATOR	PLB1003		1	EFO_0003060	non-small cell lung carcinoma	D002289	Carcinoma, Non-Small-Cell Lung	130512	EFO_0000616 | EFO_0000684	neoplasm | respiratory system disease	2	CHEMBL4650298
EML4	ENSG00000143924	EML4-ALK	CHEMBL4650298	EML4-ALK inhibitor	NEGATIVE MODULATOR	PLB1003		1	EFO_0003060	non-small cell lung carcinoma	D002289	Carcinoma, Non-Small-Cell Lung	130512	EFO_0000616 | EFO_0000684	neoplasm | respiratory system disease	2	CHEMBL4650298
ACACA	ENSG00000275176	Acetyl-CoA carboxylase	CHEMBL3359265	Acetyl-CoA carboxylase inhibitor	NEGATIVE MODULATOR	PF-05175157		2	EFO_0003894	acne	D000152	Acne Vulgaris	114544	HP_0001197 | EFO_0010285	abnormality of prenatal development or birth | integumentary system disease	2	CHEMBL3359265
ACACA	ENSG00000278540	Acetyl-CoA carboxylase	CHEMBL3359265	Acetyl-CoA carboxylase inhibitor	NEGATIVE MODULATOR	PF-05175157		2	EFO_0003894	acne	D000152	Acne Vulgaris	114544	HP_0001197 | EFO_0010285	abnormality of prenatal development or birth | integumentary system disease	2	CHEMBL3359265
ACACA	ENSG00000275176	Acetyl-CoA carboxylase	CHEMBL3359265	Acetyl-CoA carboxylase inhibitor	NEGATIVE MODULATOR	PF-05175157		2	MONDO_0005148	type 2 diabetes mellitus	D003924	Diabetes Mellitus, Type 2	142588	EFO_0000589	metabolic disease	2	CHEMBL3359265
ACACA	ENSG00000278540	Acetyl-CoA carboxylase	CHEMBL3359265	Acetyl-CoA carboxylase inhibitor	NEGATIVE MODULATOR	PF-05175157		2	MONDO_0005148	type 2 diabetes mellitus	D003924	Diabetes Mellitus, Type 2	142588	EFO_0000589	metabolic disease	2	CHEMBL3359265
ACACB	ENSG00000076555	Acetyl-CoA carboxylase	CHEMBL3359265	Acetyl-CoA carboxylase inhibitor	NEGATIVE MODULATOR	PF-05175157		2	EFO_0003894	acne	D000152	Acne Vulgaris	114544	HP_0001197 | EFO_0010285	abnormality of prenatal development or birth | integumentary system disease	2	CHEMBL3359265
ACACB	ENSG00000076555	Acetyl-CoA carboxylase	CHEMBL3359265	Acetyl-CoA carboxylase inhibitor	NEGATIVE MODULATOR	PF-05175157		2	MONDO_0005148	type 2 diabetes mellitus	D003924	Diabetes Mellitus, Type 2	142588	EFO_0000589	metabolic disease	2	CHEMBL3359265
ACACA	ENSG00000275176	Acetyl-CoA carboxylase	CHEMBL3407547	Acetyl-CoA carboxylase negative allosteric modulator	NEGATIVE MODULATOR	FIRSOCOSTAT		2	EFO_1001249	non-alcoholic steatohepatitis	D065626	Non-alcoholic Fatty Liver Disease	115034	EFO_0000405 | EFO_0000540 | HP_0002715 | EFO_0000319 | EFO_0004872 | EFO_0004582	digestive system disease | immune system disease | abnormality of the immune system | cardiovascular disease | inflammatory biomarker measurement | liver enzyme measurement	2	CHEMBL3407547
ACACA	ENSG00000278540	Acetyl-CoA carboxylase	CHEMBL3407547	Acetyl-CoA carboxylase negative allosteric modulator	NEGATIVE MODULATOR	FIRSOCOSTAT		2	EFO_1001249	non-alcoholic steatohepatitis	D065626	Non-alcoholic Fatty Liver Disease	115034	EFO_0000405 | EFO_0000540 | HP_0002715 | EFO_0000319 | EFO_0004872 | EFO_0004582	digestive system disease | immune system disease | abnormality of the immune system | cardiovascular disease | inflammatory biomarker measurement | liver enzyme measurement	2	CHEMBL3407547
ACACA	ENSG00000275176	Acetyl-CoA carboxylase	CHEMBL3407547	Acetyl-CoA carboxylase negative allosteric modulator	NEGATIVE MODULATOR	FIRSOCOSTAT		1	MONDO_0019052	inborn errors of metabolism	D008659	Metabolic Diseases	147353	EFO_0000589 | HP_0001197	metabolic disease | abnormality of prenatal development or birth	2	CHEMBL3407547
ACACA	ENSG00000278540	Acetyl-CoA carboxylase	CHEMBL3407547	Acetyl-CoA carboxylase negative allosteric modulator	NEGATIVE MODULATOR	FIRSOCOSTAT		1	MONDO_0019052	inborn errors of metabolism	D008659	Metabolic Diseases	147353	EFO_0000589 | HP_0001197	metabolic disease | abnormality of prenatal development or birth	2	CHEMBL3407547
ACACB	ENSG00000076555	Acetyl-CoA carboxylase	CHEMBL3407547	Acetyl-CoA carboxylase negative allosteric modulator	NEGATIVE MODULATOR	FIRSOCOSTAT		2	EFO_1001249	non-alcoholic steatohepatitis	D065626	Non-alcoholic Fatty Liver Disease	115034	EFO_0000405 | EFO_0000540 | HP_0002715 | EFO_0000319 | EFO_0004872 | EFO_0004582	digestive system disease | immune system disease | abnormality of the immune system | cardiovascular disease | inflammatory biomarker measurement | liver enzyme measurement	2	CHEMBL3407547
ACACB	ENSG00000076555	Acetyl-CoA carboxylase	CHEMBL3407547	Acetyl-CoA carboxylase negative allosteric modulator	NEGATIVE MODULATOR	FIRSOCOSTAT		1	MONDO_0019052	inborn errors of metabolism	D008659	Metabolic Diseases	147353	EFO_0000589 | HP_0001197	metabolic disease | abnormality of prenatal development or birth	2	CHEMBL3407547
ACACA	ENSG00000275176	Acetyl-CoA carboxylase	CHEMBL3989947	Acetyl-CoA carboxylase inhibitor	NEGATIVE MODULATOR	OLUMACOSTAT GLASARETIL		3	EFO_0003894	acne	D000152	Acne Vulgaris	113113	HP_0001197 | EFO_0010285	abnormality of prenatal development or birth | integumentary system disease	2	CHEMBL3989947
ACACA	ENSG00000278540	Acetyl-CoA carboxylase	CHEMBL3989947	Acetyl-CoA carboxylase inhibitor	NEGATIVE MODULATOR	OLUMACOSTAT GLASARETIL		3	EFO_0003894	acne	D000152	Acne Vulgaris	113113	HP_0001197 | EFO_0010285	abnormality of prenatal development or birth | integumentary system disease	2	CHEMBL3989947
ACACB	ENSG00000076555	Acetyl-CoA carboxylase	CHEMBL3989947	Acetyl-CoA carboxylase inhibitor	NEGATIVE MODULATOR	OLUMACOSTAT GLASARETIL		3	EFO_0003894	acne	D000152	Acne Vulgaris	113113	HP_0001197 | EFO_0010285	abnormality of prenatal development or birth | integumentary system disease	2	CHEMBL3989947
ACACA	ENSG00000275176	Acetyl-CoA carboxylase	CHEMBL4567446	Acetyl-CoA carboxylase inhibitor	NEGATIVE MODULATOR	CLESACOSTAT		1	EFO_0001421	liver disease	D008107	Liver Diseases	130163	EFO_0000405 | EFO_0004582	digestive system disease | liver enzyme measurement	2	CHEMBL4567446
ACACA	ENSG00000278540	Acetyl-CoA carboxylase	CHEMBL4567446	Acetyl-CoA carboxylase inhibitor	NEGATIVE MODULATOR	CLESACOSTAT		1	EFO_0001421	liver disease	D008107	Liver Diseases	130163	EFO_0000405 | EFO_0004582	digestive system disease | liver enzyme measurement	2	CHEMBL4567446
ACACA	ENSG00000275176	Acetyl-CoA carboxylase	CHEMBL4567446	Acetyl-CoA carboxylase inhibitor	NEGATIVE MODULATOR	CLESACOSTAT		2	EFO_1001249	non-alcoholic steatohepatitis	D065626	Non-alcoholic Fatty Liver Disease	130164	EFO_0000405 | EFO_0000540 | HP_0002715 | EFO_0000319 | EFO_0004872 | EFO_0004582	digestive system disease | immune system disease | abnormality of the immune system | cardiovascular disease | inflammatory biomarker measurement | liver enzyme measurement	2	CHEMBL4567446
ACACA	ENSG00000278540	Acetyl-CoA carboxylase	CHEMBL4567446	Acetyl-CoA carboxylase inhibitor	NEGATIVE MODULATOR	CLESACOSTAT		2	EFO_1001249	non-alcoholic steatohepatitis	D065626	Non-alcoholic Fatty Liver Disease	130164	EFO_0000405 | EFO_0000540 | HP_0002715 | EFO_0000319 | EFO_0004872 | EFO_0004582	digestive system disease | immune system disease | abnormality of the immune system | cardiovascular disease | inflammatory biomarker measurement | liver enzyme measurement	2	CHEMBL4567446
ACACA	ENSG00000275176	Acetyl-CoA carboxylase	CHEMBL4567446	Acetyl-CoA carboxylase inhibitor	NEGATIVE MODULATOR	CLESACOSTAT		2	EFO_0003095	non-alcoholic fatty liver disease	D065626	Non-alcoholic Fatty Liver Disease	136556	EFO_0000589	metabolic disease	2	CHEMBL4567446
ACACA	ENSG00000278540	Acetyl-CoA carboxylase	CHEMBL4567446	Acetyl-CoA carboxylase inhibitor	NEGATIVE MODULATOR	CLESACOSTAT		2	EFO_0003095	non-alcoholic fatty liver disease	D065626	Non-alcoholic Fatty Liver Disease	136556	EFO_0000589	metabolic disease	2	CHEMBL4567446
ACACB	ENSG00000076555	Acetyl-CoA carboxylase	CHEMBL4567446	Acetyl-CoA carboxylase inhibitor	NEGATIVE MODULATOR	CLESACOSTAT		1	EFO_0001421	liver disease	D008107	Liver Diseases	130163	EFO_0000405 | EFO_0004582	digestive system disease | liver enzyme measurement	2	CHEMBL4567446
ACACB	ENSG00000076555	Acetyl-CoA carboxylase	CHEMBL4567446	Acetyl-CoA carboxylase inhibitor	NEGATIVE MODULATOR	CLESACOSTAT		2	EFO_1001249	non-alcoholic steatohepatitis	D065626	Non-alcoholic Fatty Liver Disease	130164	EFO_0000405 | EFO_0000540 | HP_0002715 | EFO_0000319 | EFO_0004872 | EFO_0004582	digestive system disease | immune system disease | abnormality of the immune system | cardiovascular disease | inflammatory biomarker measurement | liver enzyme measurement	2	CHEMBL4567446
ACACB	ENSG00000076555	Acetyl-CoA carboxylase	CHEMBL4567446	Acetyl-CoA carboxylase inhibitor	NEGATIVE MODULATOR	CLESACOSTAT		2	EFO_0003095	non-alcoholic fatty liver disease	D065626	Non-alcoholic Fatty Liver Disease	136556	EFO_0000589	metabolic disease	2	CHEMBL4567446
HSPA1A	ENSG00000235941	Heat shock 70 kDa protein 1A/1B	CHEMBL4297717	Heat shock 70 kDa protein 1A/1B inhibitor	NEGATIVE MODULATOR	CD24FC		1	EFO_0000616	neoplasm	D009369	Neoplasms	129758	EFO_0000616	neoplasm	6	CHEMBL4297717
HSPA1A	ENSG00000237724	Heat shock 70 kDa protein 1A/1B	CHEMBL4297717	Heat shock 70 kDa protein 1A/1B inhibitor	NEGATIVE MODULATOR	CD24FC		1	EFO_0000616	neoplasm	D009369	Neoplasms	129758	EFO_0000616	neoplasm	6	CHEMBL4297717
HSPA1A	ENSG00000204389	Heat shock 70 kDa protein 1A/1B	CHEMBL4297717	Heat shock 70 kDa protein 1A/1B inhibitor	NEGATIVE MODULATOR	CD24FC		1	EFO_0000616	neoplasm	D009369	Neoplasms	129758	EFO_0000616	neoplasm	6	CHEMBL4297717
HSPA1A	ENSG00000215328	Heat shock 70 kDa protein 1A/1B	CHEMBL4297717	Heat shock 70 kDa protein 1A/1B inhibitor	NEGATIVE MODULATOR	CD24FC		1	EFO_0000616	neoplasm	D009369	Neoplasms	129758	EFO_0000616	neoplasm	6	CHEMBL4297717
HSPA1A	ENSG00000234475	Heat shock 70 kDa protein 1A/1B	CHEMBL4297717	Heat shock 70 kDa protein 1A/1B inhibitor	NEGATIVE MODULATOR	CD24FC		1	EFO_0000616	neoplasm	D009369	Neoplasms	129758	EFO_0000616	neoplasm	6	CHEMBL4297717
HSPA1A	ENSG00000235941	Heat shock 70 kDa protein 1A/1B	CHEMBL4297717	Heat shock 70 kDa protein 1A/1B inhibitor	NEGATIVE MODULATOR	CD24FC		1	EFO_0002617	metastatic melanoma	D008545	Melanoma	129759	EFO_0000589 | EFO_0000616	metabolic disease | neoplasm	6	CHEMBL4297717
HSPA1A	ENSG00000237724	Heat shock 70 kDa protein 1A/1B	CHEMBL4297717	Heat shock 70 kDa protein 1A/1B inhibitor	NEGATIVE MODULATOR	CD24FC		1	EFO_0002617	metastatic melanoma	D008545	Melanoma	129759	EFO_0000589 | EFO_0000616	metabolic disease | neoplasm	6	CHEMBL4297717
HSPA1A	ENSG00000204389	Heat shock 70 kDa protein 1A/1B	CHEMBL4297717	Heat shock 70 kDa protein 1A/1B inhibitor	NEGATIVE MODULATOR	CD24FC		1	EFO_0002617	metastatic melanoma	D008545	Melanoma	129759	EFO_0000589 | EFO_0000616	metabolic disease | neoplasm	6	CHEMBL4297717
HSPA1A	ENSG00000215328	Heat shock 70 kDa protein 1A/1B	CHEMBL4297717	Heat shock 70 kDa protein 1A/1B inhibitor	NEGATIVE MODULATOR	CD24FC		1	EFO_0002617	metastatic melanoma	D008545	Melanoma	129759	EFO_0000589 | EFO_0000616	metabolic disease | neoplasm	6	CHEMBL4297717
HSPA1A	ENSG00000234475	Heat shock 70 kDa protein 1A/1B	CHEMBL4297717	Heat shock 70 kDa protein 1A/1B inhibitor	NEGATIVE MODULATOR	CD24FC		1	EFO_0002617	metastatic melanoma	D008545	Melanoma	129759	EFO_0000589 | EFO_0000616	metabolic disease | neoplasm	6	CHEMBL4297717
HSPA1A	ENSG00000235941	Heat shock 70 kDa protein 1A/1B	CHEMBL4297717	Heat shock 70 kDa protein 1A/1B inhibitor	NEGATIVE MODULATOR	CD24FC		3	MONDO_0100096	COVID-19	D045169	Severe Acute Respiratory Syndrome	129760	EFO_0005741	infectious disease	6	CHEMBL4297717
HSPA1A	ENSG00000237724	Heat shock 70 kDa protein 1A/1B	CHEMBL4297717	Heat shock 70 kDa protein 1A/1B inhibitor	NEGATIVE MODULATOR	CD24FC		3	MONDO_0100096	COVID-19	D045169	Severe Acute Respiratory Syndrome	129760	EFO_0005741	infectious disease	6	CHEMBL4297717
HSPA1A	ENSG00000204389	Heat shock 70 kDa protein 1A/1B	CHEMBL4297717	Heat shock 70 kDa protein 1A/1B inhibitor	NEGATIVE MODULATOR	CD24FC		3	MONDO_0100096	COVID-19	D045169	Severe Acute Respiratory Syndrome	129760	EFO_0005741	infectious disease	6	CHEMBL4297717
HSPA1A	ENSG00000215328	Heat shock 70 kDa protein 1A/1B	CHEMBL4297717	Heat shock 70 kDa protein 1A/1B inhibitor	NEGATIVE MODULATOR	CD24FC		3	MONDO_0100096	COVID-19	D045169	Severe Acute Respiratory Syndrome	129760	EFO_0005741	infectious disease	6	CHEMBL4297717
HSPA1A	ENSG00000234475	Heat shock 70 kDa protein 1A/1B	CHEMBL4297717	Heat shock 70 kDa protein 1A/1B inhibitor	NEGATIVE MODULATOR	CD24FC		3	MONDO_0100096	COVID-19	D045169	Severe Acute Respiratory Syndrome	129760	EFO_0005741	infectious disease	6	CHEMBL4297717
HSPA1B	ENSG00000232804	Heat shock 70 kDa protein 1A/1B	CHEMBL4297717	Heat shock 70 kDa protein 1A/1B inhibitor	NEGATIVE MODULATOR	CD24FC		1	EFO_0000616	neoplasm	D009369	Neoplasms	129758	EFO_0000616	neoplasm	6	CHEMBL4297717
HSPA1B	ENSG00000204388	Heat shock 70 kDa protein 1A/1B	CHEMBL4297717	Heat shock 70 kDa protein 1A/1B inhibitor	NEGATIVE MODULATOR	CD24FC		1	EFO_0000616	neoplasm	D009369	Neoplasms	129758	EFO_0000616	neoplasm	6	CHEMBL4297717
HSPA1B	ENSG00000212866	Heat shock 70 kDa protein 1A/1B	CHEMBL4297717	Heat shock 70 kDa protein 1A/1B inhibitor	NEGATIVE MODULATOR	CD24FC		1	EFO_0000616	neoplasm	D009369	Neoplasms	129758	EFO_0000616	neoplasm	6	CHEMBL4297717
HSPA1B	ENSG00000224501	Heat shock 70 kDa protein 1A/1B	CHEMBL4297717	Heat shock 70 kDa protein 1A/1B inhibitor	NEGATIVE MODULATOR	CD24FC		1	EFO_0000616	neoplasm	D009369	Neoplasms	129758	EFO_0000616	neoplasm	6	CHEMBL4297717
HSPA1B	ENSG00000231555	Heat shock 70 kDa protein 1A/1B	CHEMBL4297717	Heat shock 70 kDa protein 1A/1B inhibitor	NEGATIVE MODULATOR	CD24FC		1	EFO_0000616	neoplasm	D009369	Neoplasms	129758	EFO_0000616	neoplasm	6	CHEMBL4297717
HSPA1B	ENSG00000232804	Heat shock 70 kDa protein 1A/1B	CHEMBL4297717	Heat shock 70 kDa protein 1A/1B inhibitor	NEGATIVE MODULATOR	CD24FC		1	EFO_0002617	metastatic melanoma	D008545	Melanoma	129759	EFO_0000589 | EFO_0000616	metabolic disease | neoplasm	6	CHEMBL4297717
HSPA1B	ENSG00000204388	Heat shock 70 kDa protein 1A/1B	CHEMBL4297717	Heat shock 70 kDa protein 1A/1B inhibitor	NEGATIVE MODULATOR	CD24FC		1	EFO_0002617	metastatic melanoma	D008545	Melanoma	129759	EFO_0000589 | EFO_0000616	metabolic disease | neoplasm	6	CHEMBL4297717
HSPA1B	ENSG00000212866	Heat shock 70 kDa protein 1A/1B	CHEMBL4297717	Heat shock 70 kDa protein 1A/1B inhibitor	NEGATIVE MODULATOR	CD24FC		1	EFO_0002617	metastatic melanoma	D008545	Melanoma	129759	EFO_0000589 | EFO_0000616	metabolic disease | neoplasm	6	CHEMBL4297717
HSPA1B	ENSG00000224501	Heat shock 70 kDa protein 1A/1B	CHEMBL4297717	Heat shock 70 kDa protein 1A/1B inhibitor	NEGATIVE MODULATOR	CD24FC		1	EFO_0002617	metastatic melanoma	D008545	Melanoma	129759	EFO_0000589 | EFO_0000616	metabolic disease | neoplasm	6	CHEMBL4297717
HSPA1B	ENSG00000231555	Heat shock 70 kDa protein 1A/1B	CHEMBL4297717	Heat shock 70 kDa protein 1A/1B inhibitor	NEGATIVE MODULATOR	CD24FC		1	EFO_0002617	metastatic melanoma	D008545	Melanoma	129759	EFO_0000589 | EFO_0000616	metabolic disease | neoplasm	6	CHEMBL4297717
HSPA1B	ENSG00000232804	Heat shock 70 kDa protein 1A/1B	CHEMBL4297717	Heat shock 70 kDa protein 1A/1B inhibitor	NEGATIVE MODULATOR	CD24FC		3	MONDO_0100096	COVID-19	D045169	Severe Acute Respiratory Syndrome	129760	EFO_0005741	infectious disease	6	CHEMBL4297717
HSPA1B	ENSG00000204388	Heat shock 70 kDa protein 1A/1B	CHEMBL4297717	Heat shock 70 kDa protein 1A/1B inhibitor	NEGATIVE MODULATOR	CD24FC		3	MONDO_0100096	COVID-19	D045169	Severe Acute Respiratory Syndrome	129760	EFO_0005741	infectious disease	6	CHEMBL4297717
HSPA1B	ENSG00000212866	Heat shock 70 kDa protein 1A/1B	CHEMBL4297717	Heat shock 70 kDa protein 1A/1B inhibitor	NEGATIVE MODULATOR	CD24FC		3	MONDO_0100096	COVID-19	D045169	Severe Acute Respiratory Syndrome	129760	EFO_0005741	infectious disease	6	CHEMBL4297717
HSPA1B	ENSG00000224501	Heat shock 70 kDa protein 1A/1B	CHEMBL4297717	Heat shock 70 kDa protein 1A/1B inhibitor	NEGATIVE MODULATOR	CD24FC		3	MONDO_0100096	COVID-19	D045169	Severe Acute Respiratory Syndrome	129760	EFO_0005741	infectious disease	6	CHEMBL4297717
HSPA1B	ENSG00000231555	Heat shock 70 kDa protein 1A/1B	CHEMBL4297717	Heat shock 70 kDa protein 1A/1B inhibitor	NEGATIVE MODULATOR	CD24FC		3	MONDO_0100096	COVID-19	D045169	Severe Acute Respiratory Syndrome	129760	EFO_0005741	infectious disease	6	CHEMBL4297717
RPSA	ENSG00000168028	80S Ribosome	CHEMBL123292	80S Ribosome inhibitor	NEGATIVE MODULATOR	CYCLOHEXIMIDE										81	CHEMBL123292
RPS27	ENSG00000177954	80S Ribosome	CHEMBL123292	80S Ribosome inhibitor	NEGATIVE MODULATOR	CYCLOHEXIMIDE										81	CHEMBL123292
RPS6	ENSG00000137154	80S Ribosome	CHEMBL123292	80S Ribosome inhibitor	NEGATIVE MODULATOR	CYCLOHEXIMIDE										81	CHEMBL123292
RPS2	ENSG00000140988	80S Ribosome	CHEMBL123292	80S Ribosome inhibitor	NEGATIVE MODULATOR	CYCLOHEXIMIDE										81	CHEMBL123292
RPS2	ENSG00000291931	80S Ribosome	CHEMBL123292	80S Ribosome inhibitor	NEGATIVE MODULATOR	CYCLOHEXIMIDE										81	CHEMBL123292
RPS3	ENSG00000149273	80S Ribosome	CHEMBL123292	80S Ribosome inhibitor	NEGATIVE MODULATOR	CYCLOHEXIMIDE										81	CHEMBL123292
RPS3A	ENSG00000145425	80S Ribosome	CHEMBL123292	80S Ribosome inhibitor	NEGATIVE MODULATOR	CYCLOHEXIMIDE										81	CHEMBL123292
RPS3A	ENSG00000292158	80S Ribosome	CHEMBL123292	80S Ribosome inhibitor	NEGATIVE MODULATOR	CYCLOHEXIMIDE										81	CHEMBL123292
RPS4X	ENSG00000198034	80S Ribosome	CHEMBL123292	80S Ribosome inhibitor	NEGATIVE MODULATOR	CYCLOHEXIMIDE										81	CHEMBL123292
RPS4Y1	ENSG00000129824	80S Ribosome	CHEMBL123292	80S Ribosome inhibitor	NEGATIVE MODULATOR	CYCLOHEXIMIDE										81	CHEMBL123292
RPS5	ENSG00000083845	80S Ribosome	CHEMBL123292	80S Ribosome inhibitor	NEGATIVE MODULATOR	CYCLOHEXIMIDE										81	CHEMBL123292
RPS7	ENSG00000171863	80S Ribosome	CHEMBL123292	80S Ribosome inhibitor	NEGATIVE MODULATOR	CYCLOHEXIMIDE										81	CHEMBL123292
RPS8	ENSG00000142937	80S Ribosome	CHEMBL123292	80S Ribosome inhibitor	NEGATIVE MODULATOR	CYCLOHEXIMIDE										81	CHEMBL123292
RPS9	ENSG00000277079	80S Ribosome	CHEMBL123292	80S Ribosome inhibitor	NEGATIVE MODULATOR	CYCLOHEXIMIDE										81	CHEMBL123292
RPS9	ENSG00000277359	80S Ribosome	CHEMBL123292	80S Ribosome inhibitor	NEGATIVE MODULATOR	CYCLOHEXIMIDE										81	CHEMBL123292
RPS9	ENSG00000274005	80S Ribosome	CHEMBL123292	80S Ribosome inhibitor	NEGATIVE MODULATOR	CYCLOHEXIMIDE										81	CHEMBL123292
RPS9	ENSG00000274646	80S Ribosome	CHEMBL123292	80S Ribosome inhibitor	NEGATIVE MODULATOR	CYCLOHEXIMIDE										81	CHEMBL123292
RPS9	ENSG00000275323	80S Ribosome	CHEMBL123292	80S Ribosome inhibitor	NEGATIVE MODULATOR	CYCLOHEXIMIDE										81	CHEMBL123292
RPS9	ENSG00000278081	80S Ribosome	CHEMBL123292	80S Ribosome inhibitor	NEGATIVE MODULATOR	CYCLOHEXIMIDE										81	CHEMBL123292
RPS9	ENSG00000278270	80S Ribosome	CHEMBL123292	80S Ribosome inhibitor	NEGATIVE MODULATOR	CYCLOHEXIMIDE										81	CHEMBL123292
RPS9	ENSG00000274626	80S Ribosome	CHEMBL123292	80S Ribosome inhibitor	NEGATIVE MODULATOR	CYCLOHEXIMIDE										81	CHEMBL123292
RPS9	ENSG00000274950	80S Ribosome	CHEMBL123292	80S Ribosome inhibitor	NEGATIVE MODULATOR	CYCLOHEXIMIDE										81	CHEMBL123292
RPS9	ENSG00000170889	80S Ribosome	CHEMBL123292	80S Ribosome inhibitor	NEGATIVE MODULATOR	CYCLOHEXIMIDE										81	CHEMBL123292
RPS10	ENSG00000124614	80S Ribosome	CHEMBL123292	80S Ribosome inhibitor	NEGATIVE MODULATOR	CYCLOHEXIMIDE										81	CHEMBL123292
RPS11	ENSG00000142534	80S Ribosome	CHEMBL123292	80S Ribosome inhibitor	NEGATIVE MODULATOR	CYCLOHEXIMIDE										81	CHEMBL123292
RPS12	ENSG00000112306	80S Ribosome	CHEMBL123292	80S Ribosome inhibitor	NEGATIVE MODULATOR	CYCLOHEXIMIDE										81	CHEMBL123292
RPS13	ENSG00000110700	80S Ribosome	CHEMBL123292	80S Ribosome inhibitor	NEGATIVE MODULATOR	CYCLOHEXIMIDE										81	CHEMBL123292
RPS14	ENSG00000164587	80S Ribosome	CHEMBL123292	80S Ribosome inhibitor	NEGATIVE MODULATOR	CYCLOHEXIMIDE										81	CHEMBL123292
RPS15	ENSG00000115268	80S Ribosome	CHEMBL123292	80S Ribosome inhibitor	NEGATIVE MODULATOR	CYCLOHEXIMIDE										81	CHEMBL123292
RPS15A	ENSG00000134419	80S Ribosome	CHEMBL123292	80S Ribosome inhibitor	NEGATIVE MODULATOR	CYCLOHEXIMIDE										81	CHEMBL123292
RPS16	ENSG00000105193	80S Ribosome	CHEMBL123292	80S Ribosome inhibitor	NEGATIVE MODULATOR	CYCLOHEXIMIDE										81	CHEMBL123292
RPS17	ENSG00000182774	80S Ribosome	CHEMBL123292	80S Ribosome inhibitor	NEGATIVE MODULATOR	CYCLOHEXIMIDE										81	CHEMBL123292
RPS17	ENSG00000278229	80S Ribosome	CHEMBL123292	80S Ribosome inhibitor	NEGATIVE MODULATOR	CYCLOHEXIMIDE										81	CHEMBL123292
RPS18	ENSG00000231500	80S Ribosome	CHEMBL123292	80S Ribosome inhibitor	NEGATIVE MODULATOR	CYCLOHEXIMIDE										81	CHEMBL123292
RPS18	ENSG00000235650	80S Ribosome	CHEMBL123292	80S Ribosome inhibitor	NEGATIVE MODULATOR	CYCLOHEXIMIDE										81	CHEMBL123292
RPS18	ENSG00000226225	80S Ribosome	CHEMBL123292	80S Ribosome inhibitor	NEGATIVE MODULATOR	CYCLOHEXIMIDE										81	CHEMBL123292
RPS18	ENSG00000223367	80S Ribosome	CHEMBL123292	80S Ribosome inhibitor	NEGATIVE MODULATOR	CYCLOHEXIMIDE										81	CHEMBL123292
RPS18	ENSG00000096150	80S Ribosome	CHEMBL123292	80S Ribosome inhibitor	NEGATIVE MODULATOR	CYCLOHEXIMIDE										81	CHEMBL123292
RPS19	ENSG00000105372	80S Ribosome	CHEMBL123292	80S Ribosome inhibitor	NEGATIVE MODULATOR	CYCLOHEXIMIDE										81	CHEMBL123292
RPS20	ENSG00000008988	80S Ribosome	CHEMBL123292	80S Ribosome inhibitor	NEGATIVE MODULATOR	CYCLOHEXIMIDE										81	CHEMBL123292
RPS21	ENSG00000171858	80S Ribosome	CHEMBL123292	80S Ribosome inhibitor	NEGATIVE MODULATOR	CYCLOHEXIMIDE										81	CHEMBL123292
RPS23	ENSG00000186468	80S Ribosome	CHEMBL123292	80S Ribosome inhibitor	NEGATIVE MODULATOR	CYCLOHEXIMIDE										81	CHEMBL123292
RPS24	ENSG00000138326	80S Ribosome	CHEMBL123292	80S Ribosome inhibitor	NEGATIVE MODULATOR	CYCLOHEXIMIDE										81	CHEMBL123292
RPS25	ENSG00000280831	80S Ribosome	CHEMBL123292	80S Ribosome inhibitor	NEGATIVE MODULATOR	CYCLOHEXIMIDE										81	CHEMBL123292
RPS25	ENSG00000118181	80S Ribosome	CHEMBL123292	80S Ribosome inhibitor	NEGATIVE MODULATOR	CYCLOHEXIMIDE										81	CHEMBL123292
RPS26	ENSG00000197728	80S Ribosome	CHEMBL123292	80S Ribosome inhibitor	NEGATIVE MODULATOR	CYCLOHEXIMIDE										81	CHEMBL123292
RPS27A	ENSG00000143947	80S Ribosome	CHEMBL123292	80S Ribosome inhibitor	NEGATIVE MODULATOR	CYCLOHEXIMIDE										81	CHEMBL123292
RPS28	ENSG00000233927	80S Ribosome	CHEMBL123292	80S Ribosome inhibitor	NEGATIVE MODULATOR	CYCLOHEXIMIDE										81	CHEMBL123292
RPS29	ENSG00000213741	80S Ribosome	CHEMBL123292	80S Ribosome inhibitor	NEGATIVE MODULATOR	CYCLOHEXIMIDE										81	CHEMBL123292
FAU	ENSG00000149806	80S Ribosome	CHEMBL123292	80S Ribosome inhibitor	NEGATIVE MODULATOR	CYCLOHEXIMIDE										81	CHEMBL123292
RPL3	ENSG00000100316	80S Ribosome	CHEMBL123292	80S Ribosome inhibitor	NEGATIVE MODULATOR	CYCLOHEXIMIDE										81	CHEMBL123292
RPL4	ENSG00000174444	80S Ribosome	CHEMBL123292	80S Ribosome inhibitor	NEGATIVE MODULATOR	CYCLOHEXIMIDE										81	CHEMBL123292
RPL5	ENSG00000122406	80S Ribosome	CHEMBL123292	80S Ribosome inhibitor	NEGATIVE MODULATOR	CYCLOHEXIMIDE										81	CHEMBL123292
RPL6	ENSG00000089009	80S Ribosome	CHEMBL123292	80S Ribosome inhibitor	NEGATIVE MODULATOR	CYCLOHEXIMIDE										81	CHEMBL123292
RPL7	ENSG00000147604	80S Ribosome	CHEMBL123292	80S Ribosome inhibitor	NEGATIVE MODULATOR	CYCLOHEXIMIDE										81	CHEMBL123292
RPL7A	ENSG00000280858	80S Ribosome	CHEMBL123292	80S Ribosome inhibitor	NEGATIVE MODULATOR	CYCLOHEXIMIDE										81	CHEMBL123292
RPL7A	ENSG00000148303	80S Ribosome	CHEMBL123292	80S Ribosome inhibitor	NEGATIVE MODULATOR	CYCLOHEXIMIDE										81	CHEMBL123292
RPL8	ENSG00000161016	80S Ribosome	CHEMBL123292	80S Ribosome inhibitor	NEGATIVE MODULATOR	CYCLOHEXIMIDE										81	CHEMBL123292
RPL9	ENSG00000163682	80S Ribosome	CHEMBL123292	80S Ribosome inhibitor	NEGATIVE MODULATOR	CYCLOHEXIMIDE										81	CHEMBL123292
RPL9P7	ENSG00000163682	80S Ribosome	CHEMBL123292	80S Ribosome inhibitor	NEGATIVE MODULATOR	CYCLOHEXIMIDE										81	CHEMBL123292
RPL9P8	ENSG00000163682	80S Ribosome	CHEMBL123292	80S Ribosome inhibitor	NEGATIVE MODULATOR	CYCLOHEXIMIDE										81	CHEMBL123292
RPL9P9	ENSG00000163682	80S Ribosome	CHEMBL123292	80S Ribosome inhibitor	NEGATIVE MODULATOR	CYCLOHEXIMIDE										81	CHEMBL123292
RPL10	ENSG00000147403	80S Ribosome	CHEMBL123292	80S Ribosome inhibitor	NEGATIVE MODULATOR	CYCLOHEXIMIDE										81	CHEMBL123292
RPL10A	ENSG00000198755	80S Ribosome	CHEMBL123292	80S Ribosome inhibitor	NEGATIVE MODULATOR	CYCLOHEXIMIDE										81	CHEMBL123292
RPL11	ENSG00000142676	80S Ribosome	CHEMBL123292	80S Ribosome inhibitor	NEGATIVE MODULATOR	CYCLOHEXIMIDE										81	CHEMBL123292
RPL12	ENSG00000197958	80S Ribosome	CHEMBL123292	80S Ribosome inhibitor	NEGATIVE MODULATOR	CYCLOHEXIMIDE										81	CHEMBL123292
RPL13	ENSG00000167526	80S Ribosome	CHEMBL123292	80S Ribosome inhibitor	NEGATIVE MODULATOR	CYCLOHEXIMIDE										81	CHEMBL123292
RPL13A	ENSG00000142541	80S Ribosome	CHEMBL123292	80S Ribosome inhibitor	NEGATIVE MODULATOR	CYCLOHEXIMIDE										81	CHEMBL123292
RPL14	ENSG00000188846	80S Ribosome	CHEMBL123292	80S Ribosome inhibitor	NEGATIVE MODULATOR	CYCLOHEXIMIDE										81	CHEMBL123292
RPL15	ENSG00000174748	80S Ribosome	CHEMBL123292	80S Ribosome inhibitor	NEGATIVE MODULATOR	CYCLOHEXIMIDE										81	CHEMBL123292
RPL17	ENSG00000265681	80S Ribosome	CHEMBL123292	80S Ribosome inhibitor	NEGATIVE MODULATOR	CYCLOHEXIMIDE										81	CHEMBL123292
RPL18	ENSG00000063177	80S Ribosome	CHEMBL123292	80S Ribosome inhibitor	NEGATIVE MODULATOR	CYCLOHEXIMIDE										81	CHEMBL123292
RPL18A	ENSG00000105640	80S Ribosome	CHEMBL123292	80S Ribosome inhibitor	NEGATIVE MODULATOR	CYCLOHEXIMIDE										81	CHEMBL123292
RPL19	ENSG00000108298	80S Ribosome	CHEMBL123292	80S Ribosome inhibitor	NEGATIVE MODULATOR	CYCLOHEXIMIDE										81	CHEMBL123292
RPL21	ENSG00000122026	80S Ribosome	CHEMBL123292	80S Ribosome inhibitor	NEGATIVE MODULATOR	CYCLOHEXIMIDE										81	CHEMBL123292
RPL22	ENSG00000116251	80S Ribosome	CHEMBL123292	80S Ribosome inhibitor	NEGATIVE MODULATOR	CYCLOHEXIMIDE										81	CHEMBL123292
RPL23	ENSG00000125691	80S Ribosome	CHEMBL123292	80S Ribosome inhibitor	NEGATIVE MODULATOR	CYCLOHEXIMIDE										81	CHEMBL123292
RPL23A	ENSG00000198242	80S Ribosome	CHEMBL123292	80S Ribosome inhibitor	NEGATIVE MODULATOR	CYCLOHEXIMIDE										81	CHEMBL123292
RPL24	ENSG00000114391	80S Ribosome	CHEMBL123292	80S Ribosome inhibitor	NEGATIVE MODULATOR	CYCLOHEXIMIDE										81	CHEMBL123292
RPL26	ENSG00000161970	80S Ribosome	CHEMBL123292	80S Ribosome inhibitor	NEGATIVE MODULATOR	CYCLOHEXIMIDE										81	CHEMBL123292
RPL27	ENSG00000131469	80S Ribosome	CHEMBL123292	80S Ribosome inhibitor	NEGATIVE MODULATOR	CYCLOHEXIMIDE										81	CHEMBL123292
RPL27A	ENSG00000166441	80S Ribosome	CHEMBL123292	80S Ribosome inhibitor	NEGATIVE MODULATOR	CYCLOHEXIMIDE										81	CHEMBL123292
RPL28	ENSG00000108107	80S Ribosome	CHEMBL123292	80S Ribosome inhibitor	NEGATIVE MODULATOR	CYCLOHEXIMIDE										81	CHEMBL123292
RPL29	ENSG00000162244	80S Ribosome	CHEMBL123292	80S Ribosome inhibitor	NEGATIVE MODULATOR	CYCLOHEXIMIDE										81	CHEMBL123292
RPL30	ENSG00000156482	80S Ribosome	CHEMBL123292	80S Ribosome inhibitor	NEGATIVE MODULATOR	CYCLOHEXIMIDE										81	CHEMBL123292
RPL31	ENSG00000071082	80S Ribosome	CHEMBL123292	80S Ribosome inhibitor	NEGATIVE MODULATOR	CYCLOHEXIMIDE										81	CHEMBL123292
RPL32	ENSG00000144713	80S Ribosome	CHEMBL123292	80S Ribosome inhibitor	NEGATIVE MODULATOR	CYCLOHEXIMIDE										81	CHEMBL123292
RPL34	ENSG00000109475	80S Ribosome	CHEMBL123292	80S Ribosome inhibitor	NEGATIVE MODULATOR	CYCLOHEXIMIDE										81	CHEMBL123292
RPL35	ENSG00000136942	80S Ribosome	CHEMBL123292	80S Ribosome inhibitor	NEGATIVE MODULATOR	CYCLOHEXIMIDE										81	CHEMBL123292
RPL35A	ENSG00000182899	80S Ribosome	CHEMBL123292	80S Ribosome inhibitor	NEGATIVE MODULATOR	CYCLOHEXIMIDE										81	CHEMBL123292
RPL36	ENSG00000130255	80S Ribosome	CHEMBL123292	80S Ribosome inhibitor	NEGATIVE MODULATOR	CYCLOHEXIMIDE										81	CHEMBL123292
RPL36A	ENSG00000241343	80S Ribosome	CHEMBL123292	80S Ribosome inhibitor	NEGATIVE MODULATOR	CYCLOHEXIMIDE										81	CHEMBL123292
RPL37	ENSG00000145592	80S Ribosome	CHEMBL123292	80S Ribosome inhibitor	NEGATIVE MODULATOR	CYCLOHEXIMIDE										81	CHEMBL123292
RPL37A	ENSG00000197756	80S Ribosome	CHEMBL123292	80S Ribosome inhibitor	NEGATIVE MODULATOR	CYCLOHEXIMIDE										81	CHEMBL123292
RPL38	ENSG00000172809	80S Ribosome	CHEMBL123292	80S Ribosome inhibitor	NEGATIVE MODULATOR	CYCLOHEXIMIDE										81	CHEMBL123292
RPL39	ENSG00000198918	80S Ribosome	CHEMBL123292	80S Ribosome inhibitor	NEGATIVE MODULATOR	CYCLOHEXIMIDE										81	CHEMBL123292
RPL41	ENSG00000229117	80S Ribosome	CHEMBL123292	80S Ribosome inhibitor	NEGATIVE MODULATOR	CYCLOHEXIMIDE										81	CHEMBL123292
RPLP0	ENSG00000089157	80S Ribosome	CHEMBL123292	80S Ribosome inhibitor	NEGATIVE MODULATOR	CYCLOHEXIMIDE										81	CHEMBL123292
RPLP1	ENSG00000137818	80S Ribosome	CHEMBL123292	80S Ribosome inhibitor	NEGATIVE MODULATOR	CYCLOHEXIMIDE										81	CHEMBL123292
RPSA	ENSG00000168028	80S Ribosome	CHEMBL256997	80S Ribosome modulator	OTHER	ATALUREN	2014	2	EFO_0000474	epilepsy	D004827	Epilepsy	48601	EFO_0000677 | EFO_0000618 | HP_0000707	mental or behavioural disorder | nervous system disease | abnormality of the nervous system	81	CHEMBL256997
RPSA	ENSG00000168028	80S Ribosome	CHEMBL256997	80S Ribosome modulator	OTHER	ATALUREN	2014	3	MONDO_0009061	cystic fibrosis	D003550	Cystic Fibrosis	136867	EFO_0000684 | HP_0001197	respiratory system disease | abnormality of prenatal development or birth	81	CHEMBL256997
RPSA	ENSG00000168028	80S Ribosome	CHEMBL256997	80S Ribosome modulator	OTHER	ATALUREN	2014	4	MONDO_0010311	Becker muscular dystrophy	D020388	Muscular Dystrophy, Duchenne	136868	HP_0000924 | HP_0003011 | EFO_0000618 | EFO_0000319 | HP_0001197	abnormality of the skeletal system | abnormality of the musculature | nervous system disease | cardiovascular disease | abnormality of prenatal development or birth	81	CHEMBL256997
RPSA	ENSG00000168028	80S Ribosome	CHEMBL256997	80S Ribosome modulator	OTHER	ATALUREN	2014	2	MONDO_0010602	hemophilia A	D006467	Hemophilia A	136869	HP_0001197 | HP_0001871	abnormality of prenatal development or birth | abnormality of blood and blood-forming tissues	81	CHEMBL256997
RPSA	ENSG00000168028	80S Ribosome	CHEMBL256997	80S Ribosome modulator	OTHER	ATALUREN	2014	2	MONDO_0010604	hemophilia B	D002836	Hemophilia B	136870	HP_0001871	abnormality of blood and blood-forming tissues	81	CHEMBL256997
RPSA	ENSG00000168028	80S Ribosome	CHEMBL256997	80S Ribosome modulator	OTHER	ATALUREN	2014	4	MONDO_0010679	Duchenne muscular dystrophy	D020388	Muscular Dystrophy, Duchenne	136871	HP_0000924 | HP_0003011 | EFO_0003966 | EFO_0000618 | EFO_0000319 | HP_0001197	abnormality of the skeletal system | abnormality of the musculature | eye disease | nervous system disease | cardiovascular disease | abnormality of prenatal development or birth	81	CHEMBL256997
RPSA	ENSG00000168028	80S Ribosome	CHEMBL256997	80S Ribosome modulator	OTHER	ATALUREN	2014	2	MONDO_0019172	aniridia	D015783	Aniridia	136872	EFO_0003966	eye disease	81	CHEMBL256997
RPS27	ENSG00000177954	80S Ribosome	CHEMBL256997	80S Ribosome modulator	OTHER	ATALUREN	2014	2	EFO_0000474	epilepsy	D004827	Epilepsy	48601	EFO_0000677 | EFO_0000618 | HP_0000707	mental or behavioural disorder | nervous system disease | abnormality of the nervous system	81	CHEMBL256997
RPS27	ENSG00000177954	80S Ribosome	CHEMBL256997	80S Ribosome modulator	OTHER	ATALUREN	2014	3	MONDO_0009061	cystic fibrosis	D003550	Cystic Fibrosis	136867	EFO_0000684 | HP_0001197	respiratory system disease | abnormality of prenatal development or birth	81	CHEMBL256997
RPS27	ENSG00000177954	80S Ribosome	CHEMBL256997	80S Ribosome modulator	OTHER	ATALUREN	2014	4	MONDO_0010311	Becker muscular dystrophy	D020388	Muscular Dystrophy, Duchenne	136868	HP_0000924 | HP_0003011 | EFO_0000618 | EFO_0000319 | HP_0001197	abnormality of the skeletal system | abnormality of the musculature | nervous system disease | cardiovascular disease | abnormality of prenatal development or birth	81	CHEMBL256997
RPS27	ENSG00000177954	80S Ribosome	CHEMBL256997	80S Ribosome modulator	OTHER	ATALUREN	2014	2	MONDO_0010602	hemophilia A	D006467	Hemophilia A	136869	HP_0001197 | HP_0001871	abnormality of prenatal development or birth | abnormality of blood and blood-forming tissues	81	CHEMBL256997
RPS27	ENSG00000177954	80S Ribosome	CHEMBL256997	80S Ribosome modulator	OTHER	ATALUREN	2014	2	MONDO_0010604	hemophilia B	D002836	Hemophilia B	136870	HP_0001871	abnormality of blood and blood-forming tissues	81	CHEMBL256997
RPS27	ENSG00000177954	80S Ribosome	CHEMBL256997	80S Ribosome modulator	OTHER	ATALUREN	2014	4	MONDO_0010679	Duchenne muscular dystrophy	D020388	Muscular Dystrophy, Duchenne	136871	HP_0000924 | HP_0003011 | EFO_0003966 | EFO_0000618 | EFO_0000319 | HP_0001197	abnormality of the skeletal system | abnormality of the musculature | eye disease | nervous system disease | cardiovascular disease | abnormality of prenatal development or birth	81	CHEMBL256997
RPS27	ENSG00000177954	80S Ribosome	CHEMBL256997	80S Ribosome modulator	OTHER	ATALUREN	2014	2	MONDO_0019172	aniridia	D015783	Aniridia	136872	EFO_0003966	eye disease	81	CHEMBL256997
RPS6	ENSG00000137154	80S Ribosome	CHEMBL256997	80S Ribosome modulator	OTHER	ATALUREN	2014	2	EFO_0000474	epilepsy	D004827	Epilepsy	48601	EFO_0000677 | EFO_0000618 | HP_0000707	mental or behavioural disorder | nervous system disease | abnormality of the nervous system	81	CHEMBL256997
RPS6	ENSG00000137154	80S Ribosome	CHEMBL256997	80S Ribosome modulator	OTHER	ATALUREN	2014	3	MONDO_0009061	cystic fibrosis	D003550	Cystic Fibrosis	136867	EFO_0000684 | HP_0001197	respiratory system disease | abnormality of prenatal development or birth	81	CHEMBL256997
RPS6	ENSG00000137154	80S Ribosome	CHEMBL256997	80S Ribosome modulator	OTHER	ATALUREN	2014	4	MONDO_0010311	Becker muscular dystrophy	D020388	Muscular Dystrophy, Duchenne	136868	HP_0000924 | HP_0003011 | EFO_0000618 | EFO_0000319 | HP_0001197	abnormality of the skeletal system | abnormality of the musculature | nervous system disease | cardiovascular disease | abnormality of prenatal development or birth	81	CHEMBL256997
RPS6	ENSG00000137154	80S Ribosome	CHEMBL256997	80S Ribosome modulator	OTHER	ATALUREN	2014	2	MONDO_0010602	hemophilia A	D006467	Hemophilia A	136869	HP_0001197 | HP_0001871	abnormality of prenatal development or birth | abnormality of blood and blood-forming tissues	81	CHEMBL256997
RPS6	ENSG00000137154	80S Ribosome	CHEMBL256997	80S Ribosome modulator	OTHER	ATALUREN	2014	2	MONDO_0010604	hemophilia B	D002836	Hemophilia B	136870	HP_0001871	abnormality of blood and blood-forming tissues	81	CHEMBL256997
RPS6	ENSG00000137154	80S Ribosome	CHEMBL256997	80S Ribosome modulator	OTHER	ATALUREN	2014	4	MONDO_0010679	Duchenne muscular dystrophy	D020388	Muscular Dystrophy, Duchenne	136871	HP_0000924 | HP_0003011 | EFO_0003966 | EFO_0000618 | EFO_0000319 | HP_0001197	abnormality of the skeletal system | abnormality of the musculature | eye disease | nervous system disease | cardiovascular disease | abnormality of prenatal development or birth	81	CHEMBL256997
RPS6	ENSG00000137154	80S Ribosome	CHEMBL256997	80S Ribosome modulator	OTHER	ATALUREN	2014	2	MONDO_0019172	aniridia	D015783	Aniridia	136872	EFO_0003966	eye disease	81	CHEMBL256997
RPS2	ENSG00000140988	80S Ribosome	CHEMBL256997	80S Ribosome modulator	OTHER	ATALUREN	2014	2	EFO_0000474	epilepsy	D004827	Epilepsy	48601	EFO_0000677 | EFO_0000618 | HP_0000707	mental or behavioural disorder | nervous system disease | abnormality of the nervous system	81	CHEMBL256997
RPS2	ENSG00000291931	80S Ribosome	CHEMBL256997	80S Ribosome modulator	OTHER	ATALUREN	2014	2	EFO_0000474	epilepsy	D004827	Epilepsy	48601	EFO_0000677 | EFO_0000618 | HP_0000707	mental or behavioural disorder | nervous system disease | abnormality of the nervous system	81	CHEMBL256997
RPS2	ENSG00000140988	80S Ribosome	CHEMBL256997	80S Ribosome modulator	OTHER	ATALUREN	2014	3	MONDO_0009061	cystic fibrosis	D003550	Cystic Fibrosis	136867	EFO_0000684 | HP_0001197	respiratory system disease | abnormality of prenatal development or birth	81	CHEMBL256997
RPS2	ENSG00000291931	80S Ribosome	CHEMBL256997	80S Ribosome modulator	OTHER	ATALUREN	2014	3	MONDO_0009061	cystic fibrosis	D003550	Cystic Fibrosis	136867	EFO_0000684 | HP_0001197	respiratory system disease | abnormality of prenatal development or birth	81	CHEMBL256997
RPS2	ENSG00000140988	80S Ribosome	CHEMBL256997	80S Ribosome modulator	OTHER	ATALUREN	2014	4	MONDO_0010311	Becker muscular dystrophy	D020388	Muscular Dystrophy, Duchenne	136868	HP_0000924 | HP_0003011 | EFO_0000618 | EFO_0000319 | HP_0001197	abnormality of the skeletal system | abnormality of the musculature | nervous system disease | cardiovascular disease | abnormality of prenatal development or birth	81	CHEMBL256997
RPS2	ENSG00000291931	80S Ribosome	CHEMBL256997	80S Ribosome modulator	OTHER	ATALUREN	2014	4	MONDO_0010311	Becker muscular dystrophy	D020388	Muscular Dystrophy, Duchenne	136868	HP_0000924 | HP_0003011 | EFO_0000618 | EFO_0000319 | HP_0001197	abnormality of the skeletal system | abnormality of the musculature | nervous system disease | cardiovascular disease | abnormality of prenatal development or birth	81	CHEMBL256997
RPS2	ENSG00000140988	80S Ribosome	CHEMBL256997	80S Ribosome modulator	OTHER	ATALUREN	2014	2	MONDO_0010602	hemophilia A	D006467	Hemophilia A	136869	HP_0001197 | HP_0001871	abnormality of prenatal development or birth | abnormality of blood and blood-forming tissues	81	CHEMBL256997
RPS2	ENSG00000291931	80S Ribosome	CHEMBL256997	80S Ribosome modulator	OTHER	ATALUREN	2014	2	MONDO_0010602	hemophilia A	D006467	Hemophilia A	136869	HP_0001197 | HP_0001871	abnormality of prenatal development or birth | abnormality of blood and blood-forming tissues	81	CHEMBL256997
RPS2	ENSG00000140988	80S Ribosome	CHEMBL256997	80S Ribosome modulator	OTHER	ATALUREN	2014	2	MONDO_0010604	hemophilia B	D002836	Hemophilia B	136870	HP_0001871	abnormality of blood and blood-forming tissues	81	CHEMBL256997
RPS2	ENSG00000291931	80S Ribosome	CHEMBL256997	80S Ribosome modulator	OTHER	ATALUREN	2014	2	MONDO_0010604	hemophilia B	D002836	Hemophilia B	136870	HP_0001871	abnormality of blood and blood-forming tissues	81	CHEMBL256997
RPS2	ENSG00000140988	80S Ribosome	CHEMBL256997	80S Ribosome modulator	OTHER	ATALUREN	2014	4	MONDO_0010679	Duchenne muscular dystrophy	D020388	Muscular Dystrophy, Duchenne	136871	HP_0000924 | HP_0003011 | EFO_0003966 | EFO_0000618 | EFO_0000319 | HP_0001197	abnormality of the skeletal system | abnormality of the musculature | eye disease | nervous system disease | cardiovascular disease | abnormality of prenatal development or birth	81	CHEMBL256997
RPS2	ENSG00000291931	80S Ribosome	CHEMBL256997	80S Ribosome modulator	OTHER	ATALUREN	2014	4	MONDO_0010679	Duchenne muscular dystrophy	D020388	Muscular Dystrophy, Duchenne	136871	HP_0000924 | HP_0003011 | EFO_0003966 | EFO_0000618 | EFO_0000319 | HP_0001197	abnormality of the skeletal system | abnormality of the musculature | eye disease | nervous system disease | cardiovascular disease | abnormality of prenatal development or birth	81	CHEMBL256997
RPS2	ENSG00000140988	80S Ribosome	CHEMBL256997	80S Ribosome modulator	OTHER	ATALUREN	2014	2	MONDO_0019172	aniridia	D015783	Aniridia	136872	EFO_0003966	eye disease	81	CHEMBL256997
RPS2	ENSG00000291931	80S Ribosome	CHEMBL256997	80S Ribosome modulator	OTHER	ATALUREN	2014	2	MONDO_0019172	aniridia	D015783	Aniridia	136872	EFO_0003966	eye disease	81	CHEMBL256997
RPS3	ENSG00000149273	80S Ribosome	CHEMBL256997	80S Ribosome modulator	OTHER	ATALUREN	2014	2	EFO_0000474	epilepsy	D004827	Epilepsy	48601	EFO_0000677 | EFO_0000618 | HP_0000707	mental or behavioural disorder | nervous system disease | abnormality of the nervous system	81	CHEMBL256997
RPS3	ENSG00000149273	80S Ribosome	CHEMBL256997	80S Ribosome modulator	OTHER	ATALUREN	2014	3	MONDO_0009061	cystic fibrosis	D003550	Cystic Fibrosis	136867	EFO_0000684 | HP_0001197	respiratory system disease | abnormality of prenatal development or birth	81	CHEMBL256997
RPS3	ENSG00000149273	80S Ribosome	CHEMBL256997	80S Ribosome modulator	OTHER	ATALUREN	2014	4	MONDO_0010311	Becker muscular dystrophy	D020388	Muscular Dystrophy, Duchenne	136868	HP_0000924 | HP_0003011 | EFO_0000618 | EFO_0000319 | HP_0001197	abnormality of the skeletal system | abnormality of the musculature | nervous system disease | cardiovascular disease | abnormality of prenatal development or birth	81	CHEMBL256997
RPS3	ENSG00000149273	80S Ribosome	CHEMBL256997	80S Ribosome modulator	OTHER	ATALUREN	2014	2	MONDO_0010602	hemophilia A	D006467	Hemophilia A	136869	HP_0001197 | HP_0001871	abnormality of prenatal development or birth | abnormality of blood and blood-forming tissues	81	CHEMBL256997
RPS3	ENSG00000149273	80S Ribosome	CHEMBL256997	80S Ribosome modulator	OTHER	ATALUREN	2014	2	MONDO_0010604	hemophilia B	D002836	Hemophilia B	136870	HP_0001871	abnormality of blood and blood-forming tissues	81	CHEMBL256997
RPS3	ENSG00000149273	80S Ribosome	CHEMBL256997	80S Ribosome modulator	OTHER	ATALUREN	2014	4	MONDO_0010679	Duchenne muscular dystrophy	D020388	Muscular Dystrophy, Duchenne	136871	HP_0000924 | HP_0003011 | EFO_0003966 | EFO_0000618 | EFO_0000319 | HP_0001197	abnormality of the skeletal system | abnormality of the musculature | eye disease | nervous system disease | cardiovascular disease | abnormality of prenatal development or birth	81	CHEMBL256997
RPS3	ENSG00000149273	80S Ribosome	CHEMBL256997	80S Ribosome modulator	OTHER	ATALUREN	2014	2	MONDO_0019172	aniridia	D015783	Aniridia	136872	EFO_0003966	eye disease	81	CHEMBL256997
RPS3A	ENSG00000145425	80S Ribosome	CHEMBL256997	80S Ribosome modulator	OTHER	ATALUREN	2014	2	EFO_0000474	epilepsy	D004827	Epilepsy	48601	EFO_0000677 | EFO_0000618 | HP_0000707	mental or behavioural disorder | nervous system disease | abnormality of the nervous system	81	CHEMBL256997
RPS3A	ENSG00000292158	80S Ribosome	CHEMBL256997	80S Ribosome modulator	OTHER	ATALUREN	2014	2	EFO_0000474	epilepsy	D004827	Epilepsy	48601	EFO_0000677 | EFO_0000618 | HP_0000707	mental or behavioural disorder | nervous system disease | abnormality of the nervous system	81	CHEMBL256997
RPS3A	ENSG00000145425	80S Ribosome	CHEMBL256997	80S Ribosome modulator	OTHER	ATALUREN	2014	3	MONDO_0009061	cystic fibrosis	D003550	Cystic Fibrosis	136867	EFO_0000684 | HP_0001197	respiratory system disease | abnormality of prenatal development or birth	81	CHEMBL256997
RPS3A	ENSG00000292158	80S Ribosome	CHEMBL256997	80S Ribosome modulator	OTHER	ATALUREN	2014	3	MONDO_0009061	cystic fibrosis	D003550	Cystic Fibrosis	136867	EFO_0000684 | HP_0001197	respiratory system disease | abnormality of prenatal development or birth	81	CHEMBL256997
RPS3A	ENSG00000145425	80S Ribosome	CHEMBL256997	80S Ribosome modulator	OTHER	ATALUREN	2014	4	MONDO_0010311	Becker muscular dystrophy	D020388	Muscular Dystrophy, Duchenne	136868	HP_0000924 | HP_0003011 | EFO_0000618 | EFO_0000319 | HP_0001197	abnormality of the skeletal system | abnormality of the musculature | nervous system disease | cardiovascular disease | abnormality of prenatal development or birth	81	CHEMBL256997
RPS3A	ENSG00000292158	80S Ribosome	CHEMBL256997	80S Ribosome modulator	OTHER	ATALUREN	2014	4	MONDO_0010311	Becker muscular dystrophy	D020388	Muscular Dystrophy, Duchenne	136868	HP_0000924 | HP_0003011 | EFO_0000618 | EFO_0000319 | HP_0001197	abnormality of the skeletal system | abnormality of the musculature | nervous system disease | cardiovascular disease | abnormality of prenatal development or birth	81	CHEMBL256997
RPS3A	ENSG00000145425	80S Ribosome	CHEMBL256997	80S Ribosome modulator	OTHER	ATALUREN	2014	2	MONDO_0010602	hemophilia A	D006467	Hemophilia A	136869	HP_0001197 | HP_0001871	abnormality of prenatal development or birth | abnormality of blood and blood-forming tissues	81	CHEMBL256997
RPS3A	ENSG00000292158	80S Ribosome	CHEMBL256997	80S Ribosome modulator	OTHER	ATALUREN	2014	2	MONDO_0010602	hemophilia A	D006467	Hemophilia A	136869	HP_0001197 | HP_0001871	abnormality of prenatal development or birth | abnormality of blood and blood-forming tissues	81	CHEMBL256997
RPS3A	ENSG00000145425	80S Ribosome	CHEMBL256997	80S Ribosome modulator	OTHER	ATALUREN	2014	2	MONDO_0010604	hemophilia B	D002836	Hemophilia B	136870	HP_0001871	abnormality of blood and blood-forming tissues	81	CHEMBL256997
RPS3A	ENSG00000292158	80S Ribosome	CHEMBL256997	80S Ribosome modulator	OTHER	ATALUREN	2014	2	MONDO_0010604	hemophilia B	D002836	Hemophilia B	136870	HP_0001871	abnormality of blood and blood-forming tissues	81	CHEMBL256997
RPS3A	ENSG00000145425	80S Ribosome	CHEMBL256997	80S Ribosome modulator	OTHER	ATALUREN	2014	4	MONDO_0010679	Duchenne muscular dystrophy	D020388	Muscular Dystrophy, Duchenne	136871	HP_0000924 | HP_0003011 | EFO_0003966 | EFO_0000618 | EFO_0000319 | HP_0001197	abnormality of the skeletal system | abnormality of the musculature | eye disease | nervous system disease | cardiovascular disease | abnormality of prenatal development or birth	81	CHEMBL256997
RPS3A	ENSG00000292158	80S Ribosome	CHEMBL256997	80S Ribosome modulator	OTHER	ATALUREN	2014	4	MONDO_0010679	Duchenne muscular dystrophy	D020388	Muscular Dystrophy, Duchenne	136871	HP_0000924 | HP_0003011 | EFO_0003966 | EFO_0000618 | EFO_0000319 | HP_0001197	abnormality of the skeletal system | abnormality of the musculature | eye disease | nervous system disease | cardiovascular disease | abnormality of prenatal development or birth	81	CHEMBL256997
RPS3A	ENSG00000145425	80S Ribosome	CHEMBL256997	80S Ribosome modulator	OTHER	ATALUREN	2014	2	MONDO_0019172	aniridia	D015783	Aniridia	136872	EFO_0003966	eye disease	81	CHEMBL256997
RPS3A	ENSG00000292158	80S Ribosome	CHEMBL256997	80S Ribosome modulator	OTHER	ATALUREN	2014	2	MONDO_0019172	aniridia	D015783	Aniridia	136872	EFO_0003966	eye disease	81	CHEMBL256997
RPS4X	ENSG00000198034	80S Ribosome	CHEMBL256997	80S Ribosome modulator	OTHER	ATALUREN	2014	2	EFO_0000474	epilepsy	D004827	Epilepsy	48601	EFO_0000677 | EFO_0000618 | HP_0000707	mental or behavioural disorder | nervous system disease | abnormality of the nervous system	81	CHEMBL256997
RPS4X	ENSG00000198034	80S Ribosome	CHEMBL256997	80S Ribosome modulator	OTHER	ATALUREN	2014	3	MONDO_0009061	cystic fibrosis	D003550	Cystic Fibrosis	136867	EFO_0000684 | HP_0001197	respiratory system disease | abnormality of prenatal development or birth	81	CHEMBL256997
RPS4X	ENSG00000198034	80S Ribosome	CHEMBL256997	80S Ribosome modulator	OTHER	ATALUREN	2014	4	MONDO_0010311	Becker muscular dystrophy	D020388	Muscular Dystrophy, Duchenne	136868	HP_0000924 | HP_0003011 | EFO_0000618 | EFO_0000319 | HP_0001197	abnormality of the skeletal system | abnormality of the musculature | nervous system disease | cardiovascular disease | abnormality of prenatal development or birth	81	CHEMBL256997
RPS4X	ENSG00000198034	80S Ribosome	CHEMBL256997	80S Ribosome modulator	OTHER	ATALUREN	2014	2	MONDO_0010602	hemophilia A	D006467	Hemophilia A	136869	HP_0001197 | HP_0001871	abnormality of prenatal development or birth | abnormality of blood and blood-forming tissues	81	CHEMBL256997
RPS4X	ENSG00000198034	80S Ribosome	CHEMBL256997	80S Ribosome modulator	OTHER	ATALUREN	2014	2	MONDO_0010604	hemophilia B	D002836	Hemophilia B	136870	HP_0001871	abnormality of blood and blood-forming tissues	81	CHEMBL256997
RPS4X	ENSG00000198034	80S Ribosome	CHEMBL256997	80S Ribosome modulator	OTHER	ATALUREN	2014	4	MONDO_0010679	Duchenne muscular dystrophy	D020388	Muscular Dystrophy, Duchenne	136871	HP_0000924 | HP_0003011 | EFO_0003966 | EFO_0000618 | EFO_0000319 | HP_0001197	abnormality of the skeletal system | abnormality of the musculature | eye disease | nervous system disease | cardiovascular disease | abnormality of prenatal development or birth	81	CHEMBL256997
RPS4X	ENSG00000198034	80S Ribosome	CHEMBL256997	80S Ribosome modulator	OTHER	ATALUREN	2014	2	MONDO_0019172	aniridia	D015783	Aniridia	136872	EFO_0003966	eye disease	81	CHEMBL256997
RPS4Y1	ENSG00000129824	80S Ribosome	CHEMBL256997	80S Ribosome modulator	OTHER	ATALUREN	2014	2	EFO_0000474	epilepsy	D004827	Epilepsy	48601	EFO_0000677 | EFO_0000618 | HP_0000707	mental or behavioural disorder | nervous system disease | abnormality of the nervous system	81	CHEMBL256997
RPS4Y1	ENSG00000129824	80S Ribosome	CHEMBL256997	80S Ribosome modulator	OTHER	ATALUREN	2014	3	MONDO_0009061	cystic fibrosis	D003550	Cystic Fibrosis	136867	EFO_0000684 | HP_0001197	respiratory system disease | abnormality of prenatal development or birth	81	CHEMBL256997
RPS4Y1	ENSG00000129824	80S Ribosome	CHEMBL256997	80S Ribosome modulator	OTHER	ATALUREN	2014	4	MONDO_0010311	Becker muscular dystrophy	D020388	Muscular Dystrophy, Duchenne	136868	HP_0000924 | HP_0003011 | EFO_0000618 | EFO_0000319 | HP_0001197	abnormality of the skeletal system | abnormality of the musculature | nervous system disease | cardiovascular disease | abnormality of prenatal development or birth	81	CHEMBL256997
RPS4Y1	ENSG00000129824	80S Ribosome	CHEMBL256997	80S Ribosome modulator	OTHER	ATALUREN	2014	2	MONDO_0010602	hemophilia A	D006467	Hemophilia A	136869	HP_0001197 | HP_0001871	abnormality of prenatal development or birth | abnormality of blood and blood-forming tissues	81	CHEMBL256997
RPS4Y1	ENSG00000129824	80S Ribosome	CHEMBL256997	80S Ribosome modulator	OTHER	ATALUREN	2014	2	MONDO_0010604	hemophilia B	D002836	Hemophilia B	136870	HP_0001871	abnormality of blood and blood-forming tissues	81	CHEMBL256997
RPS4Y1	ENSG00000129824	80S Ribosome	CHEMBL256997	80S Ribosome modulator	OTHER	ATALUREN	2014	4	MONDO_0010679	Duchenne muscular dystrophy	D020388	Muscular Dystrophy, Duchenne	136871	HP_0000924 | HP_0003011 | EFO_0003966 | EFO_0000618 | EFO_0000319 | HP_0001197	abnormality of the skeletal system | abnormality of the musculature | eye disease | nervous system disease | cardiovascular disease | abnormality of prenatal development or birth	81	CHEMBL256997
RPS4Y1	ENSG00000129824	80S Ribosome	CHEMBL256997	80S Ribosome modulator	OTHER	ATALUREN	2014	2	MONDO_0019172	aniridia	D015783	Aniridia	136872	EFO_0003966	eye disease	81	CHEMBL256997
RPS5	ENSG00000083845	80S Ribosome	CHEMBL256997	80S Ribosome modulator	OTHER	ATALUREN	2014	2	EFO_0000474	epilepsy	D004827	Epilepsy	48601	EFO_0000677 | EFO_0000618 | HP_0000707	mental or behavioural disorder | nervous system disease | abnormality of the nervous system	81	CHEMBL256997
RPS5	ENSG00000083845	80S Ribosome	CHEMBL256997	80S Ribosome modulator	OTHER	ATALUREN	2014	3	MONDO_0009061	cystic fibrosis	D003550	Cystic Fibrosis	136867	EFO_0000684 | HP_0001197	respiratory system disease | abnormality of prenatal development or birth	81	CHEMBL256997
RPS5	ENSG00000083845	80S Ribosome	CHEMBL256997	80S Ribosome modulator	OTHER	ATALUREN	2014	4	MONDO_0010311	Becker muscular dystrophy	D020388	Muscular Dystrophy, Duchenne	136868	HP_0000924 | HP_0003011 | EFO_0000618 | EFO_0000319 | HP_0001197	abnormality of the skeletal system | abnormality of the musculature | nervous system disease | cardiovascular disease | abnormality of prenatal development or birth	81	CHEMBL256997
RPS5	ENSG00000083845	80S Ribosome	CHEMBL256997	80S Ribosome modulator	OTHER	ATALUREN	2014	2	MONDO_0010602	hemophilia A	D006467	Hemophilia A	136869	HP_0001197 | HP_0001871	abnormality of prenatal development or birth | abnormality of blood and blood-forming tissues	81	CHEMBL256997
RPS5	ENSG00000083845	80S Ribosome	CHEMBL256997	80S Ribosome modulator	OTHER	ATALUREN	2014	2	MONDO_0010604	hemophilia B	D002836	Hemophilia B	136870	HP_0001871	abnormality of blood and blood-forming tissues	81	CHEMBL256997
RPS5	ENSG00000083845	80S Ribosome	CHEMBL256997	80S Ribosome modulator	OTHER	ATALUREN	2014	4	MONDO_0010679	Duchenne muscular dystrophy	D020388	Muscular Dystrophy, Duchenne	136871	HP_0000924 | HP_0003011 | EFO_0003966 | EFO_0000618 | EFO_0000319 | HP_0001197	abnormality of the skeletal system | abnormality of the musculature | eye disease | nervous system disease | cardiovascular disease | abnormality of prenatal development or birth	81	CHEMBL256997
RPS5	ENSG00000083845	80S Ribosome	CHEMBL256997	80S Ribosome modulator	OTHER	ATALUREN	2014	2	MONDO_0019172	aniridia	D015783	Aniridia	136872	EFO_0003966	eye disease	81	CHEMBL256997
RPS7	ENSG00000171863	80S Ribosome	CHEMBL256997	80S Ribosome modulator	OTHER	ATALUREN	2014	2	EFO_0000474	epilepsy	D004827	Epilepsy	48601	EFO_0000677 | EFO_0000618 | HP_0000707	mental or behavioural disorder | nervous system disease | abnormality of the nervous system	81	CHEMBL256997
