## Supplementary Tables for "A genomic-led strategy to anticipate drug safety effects" (part 37 of 63)

### Sheet: S2 (continued)
ST2 Drug-target information for Chembl 34
RPS7	ENSG00000171863	80S Ribosome	CHEMBL256997	80S Ribosome modulator	OTHER	ATALUREN	2014	3	MONDO_0009061	cystic fibrosis	D003550	Cystic Fibrosis	136867	EFO_0000684 | HP_0001197	respiratory system disease | abnormality of prenatal development or birth	81	CHEMBL256997
RPS7	ENSG00000171863	80S Ribosome	CHEMBL256997	80S Ribosome modulator	OTHER	ATALUREN	2014	4	MONDO_0010311	Becker muscular dystrophy	D020388	Muscular Dystrophy, Duchenne	136868	HP_0000924 | HP_0003011 | EFO_0000618 | EFO_0000319 | HP_0001197	abnormality of the skeletal system | abnormality of the musculature | nervous system disease | cardiovascular disease | abnormality of prenatal development or birth	81	CHEMBL256997
RPS7	ENSG00000171863	80S Ribosome	CHEMBL256997	80S Ribosome modulator	OTHER	ATALUREN	2014	2	MONDO_0010602	hemophilia A	D006467	Hemophilia A	136869	HP_0001197 | HP_0001871	abnormality of prenatal development or birth | abnormality of blood and blood-forming tissues	81	CHEMBL256997
RPS7	ENSG00000171863	80S Ribosome	CHEMBL256997	80S Ribosome modulator	OTHER	ATALUREN	2014	2	MONDO_0010604	hemophilia B	D002836	Hemophilia B	136870	HP_0001871	abnormality of blood and blood-forming tissues	81	CHEMBL256997
RPS7	ENSG00000171863	80S Ribosome	CHEMBL256997	80S Ribosome modulator	OTHER	ATALUREN	2014	4	MONDO_0010679	Duchenne muscular dystrophy	D020388	Muscular Dystrophy, Duchenne	136871	HP_0000924 | HP_0003011 | EFO_0003966 | EFO_0000618 | EFO_0000319 | HP_0001197	abnormality of the skeletal system | abnormality of the musculature | eye disease | nervous system disease | cardiovascular disease | abnormality of prenatal development or birth	81	CHEMBL256997
RPS7	ENSG00000171863	80S Ribosome	CHEMBL256997	80S Ribosome modulator	OTHER	ATALUREN	2014	2	MONDO_0019172	aniridia	D015783	Aniridia	136872	EFO_0003966	eye disease	81	CHEMBL256997
RPS8	ENSG00000142937	80S Ribosome	CHEMBL256997	80S Ribosome modulator	OTHER	ATALUREN	2014	2	EFO_0000474	epilepsy	D004827	Epilepsy	48601	EFO_0000677 | EFO_0000618 | HP_0000707	mental or behavioural disorder | nervous system disease | abnormality of the nervous system	81	CHEMBL256997
RPS8	ENSG00000142937	80S Ribosome	CHEMBL256997	80S Ribosome modulator	OTHER	ATALUREN	2014	3	MONDO_0009061	cystic fibrosis	D003550	Cystic Fibrosis	136867	EFO_0000684 | HP_0001197	respiratory system disease | abnormality of prenatal development or birth	81	CHEMBL256997
RPS8	ENSG00000142937	80S Ribosome	CHEMBL256997	80S Ribosome modulator	OTHER	ATALUREN	2014	4	MONDO_0010311	Becker muscular dystrophy	D020388	Muscular Dystrophy, Duchenne	136868	HP_0000924 | HP_0003011 | EFO_0000618 | EFO_0000319 | HP_0001197	abnormality of the skeletal system | abnormality of the musculature | nervous system disease | cardiovascular disease | abnormality of prenatal development or birth	81	CHEMBL256997
RPS8	ENSG00000142937	80S Ribosome	CHEMBL256997	80S Ribosome modulator	OTHER	ATALUREN	2014	2	MONDO_0010602	hemophilia A	D006467	Hemophilia A	136869	HP_0001197 | HP_0001871	abnormality of prenatal development or birth | abnormality of blood and blood-forming tissues	81	CHEMBL256997
RPS8	ENSG00000142937	80S Ribosome	CHEMBL256997	80S Ribosome modulator	OTHER	ATALUREN	2014	2	MONDO_0010604	hemophilia B	D002836	Hemophilia B	136870	HP_0001871	abnormality of blood and blood-forming tissues	81	CHEMBL256997
RPS8	ENSG00000142937	80S Ribosome	CHEMBL256997	80S Ribosome modulator	OTHER	ATALUREN	2014	4	MONDO_0010679	Duchenne muscular dystrophy	D020388	Muscular Dystrophy, Duchenne	136871	HP_0000924 | HP_0003011 | EFO_0003966 | EFO_0000618 | EFO_0000319 | HP_0001197	abnormality of the skeletal system | abnormality of the musculature | eye disease | nervous system disease | cardiovascular disease | abnormality of prenatal development or birth	81	CHEMBL256997
RPS8	ENSG00000142937	80S Ribosome	CHEMBL256997	80S Ribosome modulator	OTHER	ATALUREN	2014	2	MONDO_0019172	aniridia	D015783	Aniridia	136872	EFO_0003966	eye disease	81	CHEMBL256997
RPS9	ENSG00000277079	80S Ribosome	CHEMBL256997	80S Ribosome modulator	OTHER	ATALUREN	2014	2	EFO_0000474	epilepsy	D004827	Epilepsy	48601	EFO_0000677 | EFO_0000618 | HP_0000707	mental or behavioural disorder | nervous system disease | abnormality of the nervous system	81	CHEMBL256997
RPS9	ENSG00000277359	80S Ribosome	CHEMBL256997	80S Ribosome modulator	OTHER	ATALUREN	2014	2	EFO_0000474	epilepsy	D004827	Epilepsy	48601	EFO_0000677 | EFO_0000618 | HP_0000707	mental or behavioural disorder | nervous system disease | abnormality of the nervous system	81	CHEMBL256997
RPS9	ENSG00000274005	80S Ribosome	CHEMBL256997	80S Ribosome modulator	OTHER	ATALUREN	2014	2	EFO_0000474	epilepsy	D004827	Epilepsy	48601	EFO_0000677 | EFO_0000618 | HP_0000707	mental or behavioural disorder | nervous system disease | abnormality of the nervous system	81	CHEMBL256997
RPS9	ENSG00000274646	80S Ribosome	CHEMBL256997	80S Ribosome modulator	OTHER	ATALUREN	2014	2	EFO_0000474	epilepsy	D004827	Epilepsy	48601	EFO_0000677 | EFO_0000618 | HP_0000707	mental or behavioural disorder | nervous system disease | abnormality of the nervous system	81	CHEMBL256997
RPS9	ENSG00000275323	80S Ribosome	CHEMBL256997	80S Ribosome modulator	OTHER	ATALUREN	2014	2	EFO_0000474	epilepsy	D004827	Epilepsy	48601	EFO_0000677 | EFO_0000618 | HP_0000707	mental or behavioural disorder | nervous system disease | abnormality of the nervous system	81	CHEMBL256997
RPS9	ENSG00000278081	80S Ribosome	CHEMBL256997	80S Ribosome modulator	OTHER	ATALUREN	2014	2	EFO_0000474	epilepsy	D004827	Epilepsy	48601	EFO_0000677 | EFO_0000618 | HP_0000707	mental or behavioural disorder | nervous system disease | abnormality of the nervous system	81	CHEMBL256997
RPS9	ENSG00000278270	80S Ribosome	CHEMBL256997	80S Ribosome modulator	OTHER	ATALUREN	2014	2	EFO_0000474	epilepsy	D004827	Epilepsy	48601	EFO_0000677 | EFO_0000618 | HP_0000707	mental or behavioural disorder | nervous system disease | abnormality of the nervous system	81	CHEMBL256997
RPS9	ENSG00000274626	80S Ribosome	CHEMBL256997	80S Ribosome modulator	OTHER	ATALUREN	2014	2	EFO_0000474	epilepsy	D004827	Epilepsy	48601	EFO_0000677 | EFO_0000618 | HP_0000707	mental or behavioural disorder | nervous system disease | abnormality of the nervous system	81	CHEMBL256997
RPS9	ENSG00000274950	80S Ribosome	CHEMBL256997	80S Ribosome modulator	OTHER	ATALUREN	2014	2	EFO_0000474	epilepsy	D004827	Epilepsy	48601	EFO_0000677 | EFO_0000618 | HP_0000707	mental or behavioural disorder | nervous system disease | abnormality of the nervous system	81	CHEMBL256997
RPS9	ENSG00000170889	80S Ribosome	CHEMBL256997	80S Ribosome modulator	OTHER	ATALUREN	2014	2	EFO_0000474	epilepsy	D004827	Epilepsy	48601	EFO_0000677 | EFO_0000618 | HP_0000707	mental or behavioural disorder | nervous system disease | abnormality of the nervous system	81	CHEMBL256997
RPS9	ENSG00000277079	80S Ribosome	CHEMBL256997	80S Ribosome modulator	OTHER	ATALUREN	2014	3	MONDO_0009061	cystic fibrosis	D003550	Cystic Fibrosis	136867	EFO_0000684 | HP_0001197	respiratory system disease | abnormality of prenatal development or birth	81	CHEMBL256997
RPS9	ENSG00000277359	80S Ribosome	CHEMBL256997	80S Ribosome modulator	OTHER	ATALUREN	2014	3	MONDO_0009061	cystic fibrosis	D003550	Cystic Fibrosis	136867	EFO_0000684 | HP_0001197	respiratory system disease | abnormality of prenatal development or birth	81	CHEMBL256997
RPS9	ENSG00000274005	80S Ribosome	CHEMBL256997	80S Ribosome modulator	OTHER	ATALUREN	2014	3	MONDO_0009061	cystic fibrosis	D003550	Cystic Fibrosis	136867	EFO_0000684 | HP_0001197	respiratory system disease | abnormality of prenatal development or birth	81	CHEMBL256997
RPS9	ENSG00000274646	80S Ribosome	CHEMBL256997	80S Ribosome modulator	OTHER	ATALUREN	2014	3	MONDO_0009061	cystic fibrosis	D003550	Cystic Fibrosis	136867	EFO_0000684 | HP_0001197	respiratory system disease | abnormality of prenatal development or birth	81	CHEMBL256997
RPS9	ENSG00000275323	80S Ribosome	CHEMBL256997	80S Ribosome modulator	OTHER	ATALUREN	2014	3	MONDO_0009061	cystic fibrosis	D003550	Cystic Fibrosis	136867	EFO_0000684 | HP_0001197	respiratory system disease | abnormality of prenatal development or birth	81	CHEMBL256997
RPS9	ENSG00000278081	80S Ribosome	CHEMBL256997	80S Ribosome modulator	OTHER	ATALUREN	2014	3	MONDO_0009061	cystic fibrosis	D003550	Cystic Fibrosis	136867	EFO_0000684 | HP_0001197	respiratory system disease | abnormality of prenatal development or birth	81	CHEMBL256997
RPS9	ENSG00000278270	80S Ribosome	CHEMBL256997	80S Ribosome modulator	OTHER	ATALUREN	2014	3	MONDO_0009061	cystic fibrosis	D003550	Cystic Fibrosis	136867	EFO_0000684 | HP_0001197	respiratory system disease | abnormality of prenatal development or birth	81	CHEMBL256997
RPS9	ENSG00000274626	80S Ribosome	CHEMBL256997	80S Ribosome modulator	OTHER	ATALUREN	2014	3	MONDO_0009061	cystic fibrosis	D003550	Cystic Fibrosis	136867	EFO_0000684 | HP_0001197	respiratory system disease | abnormality of prenatal development or birth	81	CHEMBL256997
RPS9	ENSG00000274950	80S Ribosome	CHEMBL256997	80S Ribosome modulator	OTHER	ATALUREN	2014	3	MONDO_0009061	cystic fibrosis	D003550	Cystic Fibrosis	136867	EFO_0000684 | HP_0001197	respiratory system disease | abnormality of prenatal development or birth	81	CHEMBL256997
RPS9	ENSG00000170889	80S Ribosome	CHEMBL256997	80S Ribosome modulator	OTHER	ATALUREN	2014	3	MONDO_0009061	cystic fibrosis	D003550	Cystic Fibrosis	136867	EFO_0000684 | HP_0001197	respiratory system disease | abnormality of prenatal development or birth	81	CHEMBL256997
RPS9	ENSG00000277079	80S Ribosome	CHEMBL256997	80S Ribosome modulator	OTHER	ATALUREN	2014	4	MONDO_0010311	Becker muscular dystrophy	D020388	Muscular Dystrophy, Duchenne	136868	HP_0000924 | HP_0003011 | EFO_0000618 | EFO_0000319 | HP_0001197	abnormality of the skeletal system | abnormality of the musculature | nervous system disease | cardiovascular disease | abnormality of prenatal development or birth	81	CHEMBL256997
RPS9	ENSG00000277359	80S Ribosome	CHEMBL256997	80S Ribosome modulator	OTHER	ATALUREN	2014	4	MONDO_0010311	Becker muscular dystrophy	D020388	Muscular Dystrophy, Duchenne	136868	HP_0000924 | HP_0003011 | EFO_0000618 | EFO_0000319 | HP_0001197	abnormality of the skeletal system | abnormality of the musculature | nervous system disease | cardiovascular disease | abnormality of prenatal development or birth	81	CHEMBL256997
RPS9	ENSG00000274005	80S Ribosome	CHEMBL256997	80S Ribosome modulator	OTHER	ATALUREN	2014	4	MONDO_0010311	Becker muscular dystrophy	D020388	Muscular Dystrophy, Duchenne	136868	HP_0000924 | HP_0003011 | EFO_0000618 | EFO_0000319 | HP_0001197	abnormality of the skeletal system | abnormality of the musculature | nervous system disease | cardiovascular disease | abnormality of prenatal development or birth	81	CHEMBL256997
RPS9	ENSG00000274646	80S Ribosome	CHEMBL256997	80S Ribosome modulator	OTHER	ATALUREN	2014	4	MONDO_0010311	Becker muscular dystrophy	D020388	Muscular Dystrophy, Duchenne	136868	HP_0000924 | HP_0003011 | EFO_0000618 | EFO_0000319 | HP_0001197	abnormality of the skeletal system | abnormality of the musculature | nervous system disease | cardiovascular disease | abnormality of prenatal development or birth	81	CHEMBL256997
RPS9	ENSG00000275323	80S Ribosome	CHEMBL256997	80S Ribosome modulator	OTHER	ATALUREN	2014	4	MONDO_0010311	Becker muscular dystrophy	D020388	Muscular Dystrophy, Duchenne	136868	HP_0000924 | HP_0003011 | EFO_0000618 | EFO_0000319 | HP_0001197	abnormality of the skeletal system | abnormality of the musculature | nervous system disease | cardiovascular disease | abnormality of prenatal development or birth	81	CHEMBL256997
RPS9	ENSG00000278081	80S Ribosome	CHEMBL256997	80S Ribosome modulator	OTHER	ATALUREN	2014	4	MONDO_0010311	Becker muscular dystrophy	D020388	Muscular Dystrophy, Duchenne	136868	HP_0000924 | HP_0003011 | EFO_0000618 | EFO_0000319 | HP_0001197	abnormality of the skeletal system | abnormality of the musculature | nervous system disease | cardiovascular disease | abnormality of prenatal development or birth	81	CHEMBL256997
RPS9	ENSG00000278270	80S Ribosome	CHEMBL256997	80S Ribosome modulator	OTHER	ATALUREN	2014	4	MONDO_0010311	Becker muscular dystrophy	D020388	Muscular Dystrophy, Duchenne	136868	HP_0000924 | HP_0003011 | EFO_0000618 | EFO_0000319 | HP_0001197	abnormality of the skeletal system | abnormality of the musculature | nervous system disease | cardiovascular disease | abnormality of prenatal development or birth	81	CHEMBL256997
RPS9	ENSG00000274626	80S Ribosome	CHEMBL256997	80S Ribosome modulator	OTHER	ATALUREN	2014	4	MONDO_0010311	Becker muscular dystrophy	D020388	Muscular Dystrophy, Duchenne	136868	HP_0000924 | HP_0003011 | EFO_0000618 | EFO_0000319 | HP_0001197	abnormality of the skeletal system | abnormality of the musculature | nervous system disease | cardiovascular disease | abnormality of prenatal development or birth	81	CHEMBL256997
RPS9	ENSG00000274950	80S Ribosome	CHEMBL256997	80S Ribosome modulator	OTHER	ATALUREN	2014	4	MONDO_0010311	Becker muscular dystrophy	D020388	Muscular Dystrophy, Duchenne	136868	HP_0000924 | HP_0003011 | EFO_0000618 | EFO_0000319 | HP_0001197	abnormality of the skeletal system | abnormality of the musculature | nervous system disease | cardiovascular disease | abnormality of prenatal development or birth	81	CHEMBL256997
RPS9	ENSG00000170889	80S Ribosome	CHEMBL256997	80S Ribosome modulator	OTHER	ATALUREN	2014	4	MONDO_0010311	Becker muscular dystrophy	D020388	Muscular Dystrophy, Duchenne	136868	HP_0000924 | HP_0003011 | EFO_0000618 | EFO_0000319 | HP_0001197	abnormality of the skeletal system | abnormality of the musculature | nervous system disease | cardiovascular disease | abnormality of prenatal development or birth	81	CHEMBL256997
RPS9	ENSG00000277079	80S Ribosome	CHEMBL256997	80S Ribosome modulator	OTHER	ATALUREN	2014	2	MONDO_0010602	hemophilia A	D006467	Hemophilia A	136869	HP_0001197 | HP_0001871	abnormality of prenatal development or birth | abnormality of blood and blood-forming tissues	81	CHEMBL256997
RPS9	ENSG00000277359	80S Ribosome	CHEMBL256997	80S Ribosome modulator	OTHER	ATALUREN	2014	2	MONDO_0010602	hemophilia A	D006467	Hemophilia A	136869	HP_0001197 | HP_0001871	abnormality of prenatal development or birth | abnormality of blood and blood-forming tissues	81	CHEMBL256997
RPS9	ENSG00000274005	80S Ribosome	CHEMBL256997	80S Ribosome modulator	OTHER	ATALUREN	2014	2	MONDO_0010602	hemophilia A	D006467	Hemophilia A	136869	HP_0001197 | HP_0001871	abnormality of prenatal development or birth | abnormality of blood and blood-forming tissues	81	CHEMBL256997
RPS9	ENSG00000274646	80S Ribosome	CHEMBL256997	80S Ribosome modulator	OTHER	ATALUREN	2014	2	MONDO_0010602	hemophilia A	D006467	Hemophilia A	136869	HP_0001197 | HP_0001871	abnormality of prenatal development or birth | abnormality of blood and blood-forming tissues	81	CHEMBL256997
RPS9	ENSG00000275323	80S Ribosome	CHEMBL256997	80S Ribosome modulator	OTHER	ATALUREN	2014	2	MONDO_0010602	hemophilia A	D006467	Hemophilia A	136869	HP_0001197 | HP_0001871	abnormality of prenatal development or birth | abnormality of blood and blood-forming tissues	81	CHEMBL256997
RPS9	ENSG00000278081	80S Ribosome	CHEMBL256997	80S Ribosome modulator	OTHER	ATALUREN	2014	2	MONDO_0010602	hemophilia A	D006467	Hemophilia A	136869	HP_0001197 | HP_0001871	abnormality of prenatal development or birth | abnormality of blood and blood-forming tissues	81	CHEMBL256997
RPS9	ENSG00000278270	80S Ribosome	CHEMBL256997	80S Ribosome modulator	OTHER	ATALUREN	2014	2	MONDO_0010602	hemophilia A	D006467	Hemophilia A	136869	HP_0001197 | HP_0001871	abnormality of prenatal development or birth | abnormality of blood and blood-forming tissues	81	CHEMBL256997
RPS9	ENSG00000274626	80S Ribosome	CHEMBL256997	80S Ribosome modulator	OTHER	ATALUREN	2014	2	MONDO_0010602	hemophilia A	D006467	Hemophilia A	136869	HP_0001197 | HP_0001871	abnormality of prenatal development or birth | abnormality of blood and blood-forming tissues	81	CHEMBL256997
RPS9	ENSG00000274950	80S Ribosome	CHEMBL256997	80S Ribosome modulator	OTHER	ATALUREN	2014	2	MONDO_0010602	hemophilia A	D006467	Hemophilia A	136869	HP_0001197 | HP_0001871	abnormality of prenatal development or birth | abnormality of blood and blood-forming tissues	81	CHEMBL256997
RPS9	ENSG00000170889	80S Ribosome	CHEMBL256997	80S Ribosome modulator	OTHER	ATALUREN	2014	2	MONDO_0010602	hemophilia A	D006467	Hemophilia A	136869	HP_0001197 | HP_0001871	abnormality of prenatal development or birth | abnormality of blood and blood-forming tissues	81	CHEMBL256997
RPS9	ENSG00000277079	80S Ribosome	CHEMBL256997	80S Ribosome modulator	OTHER	ATALUREN	2014	2	MONDO_0010604	hemophilia B	D002836	Hemophilia B	136870	HP_0001871	abnormality of blood and blood-forming tissues	81	CHEMBL256997
RPS9	ENSG00000277359	80S Ribosome	CHEMBL256997	80S Ribosome modulator	OTHER	ATALUREN	2014	2	MONDO_0010604	hemophilia B	D002836	Hemophilia B	136870	HP_0001871	abnormality of blood and blood-forming tissues	81	CHEMBL256997
RPS9	ENSG00000274005	80S Ribosome	CHEMBL256997	80S Ribosome modulator	OTHER	ATALUREN	2014	2	MONDO_0010604	hemophilia B	D002836	Hemophilia B	136870	HP_0001871	abnormality of blood and blood-forming tissues	81	CHEMBL256997
RPS9	ENSG00000274646	80S Ribosome	CHEMBL256997	80S Ribosome modulator	OTHER	ATALUREN	2014	2	MONDO_0010604	hemophilia B	D002836	Hemophilia B	136870	HP_0001871	abnormality of blood and blood-forming tissues	81	CHEMBL256997
RPS9	ENSG00000275323	80S Ribosome	CHEMBL256997	80S Ribosome modulator	OTHER	ATALUREN	2014	2	MONDO_0010604	hemophilia B	D002836	Hemophilia B	136870	HP_0001871	abnormality of blood and blood-forming tissues	81	CHEMBL256997
RPS9	ENSG00000278081	80S Ribosome	CHEMBL256997	80S Ribosome modulator	OTHER	ATALUREN	2014	2	MONDO_0010604	hemophilia B	D002836	Hemophilia B	136870	HP_0001871	abnormality of blood and blood-forming tissues	81	CHEMBL256997
RPS9	ENSG00000278270	80S Ribosome	CHEMBL256997	80S Ribosome modulator	OTHER	ATALUREN	2014	2	MONDO_0010604	hemophilia B	D002836	Hemophilia B	136870	HP_0001871	abnormality of blood and blood-forming tissues	81	CHEMBL256997
RPS9	ENSG00000274626	80S Ribosome	CHEMBL256997	80S Ribosome modulator	OTHER	ATALUREN	2014	2	MONDO_0010604	hemophilia B	D002836	Hemophilia B	136870	HP_0001871	abnormality of blood and blood-forming tissues	81	CHEMBL256997
RPS9	ENSG00000274950	80S Ribosome	CHEMBL256997	80S Ribosome modulator	OTHER	ATALUREN	2014	2	MONDO_0010604	hemophilia B	D002836	Hemophilia B	136870	HP_0001871	abnormality of blood and blood-forming tissues	81	CHEMBL256997
RPS9	ENSG00000170889	80S Ribosome	CHEMBL256997	80S Ribosome modulator	OTHER	ATALUREN	2014	2	MONDO_0010604	hemophilia B	D002836	Hemophilia B	136870	HP_0001871	abnormality of blood and blood-forming tissues	81	CHEMBL256997
RPS9	ENSG00000277079	80S Ribosome	CHEMBL256997	80S Ribosome modulator	OTHER	ATALUREN	2014	4	MONDO_0010679	Duchenne muscular dystrophy	D020388	Muscular Dystrophy, Duchenne	136871	HP_0000924 | HP_0003011 | EFO_0003966 | EFO_0000618 | EFO_0000319 | HP_0001197	abnormality of the skeletal system | abnormality of the musculature | eye disease | nervous system disease | cardiovascular disease | abnormality of prenatal development or birth	81	CHEMBL256997
RPS9	ENSG00000277359	80S Ribosome	CHEMBL256997	80S Ribosome modulator	OTHER	ATALUREN	2014	4	MONDO_0010679	Duchenne muscular dystrophy	D020388	Muscular Dystrophy, Duchenne	136871	HP_0000924 | HP_0003011 | EFO_0003966 | EFO_0000618 | EFO_0000319 | HP_0001197	abnormality of the skeletal system | abnormality of the musculature | eye disease | nervous system disease | cardiovascular disease | abnormality of prenatal development or birth	81	CHEMBL256997
RPS9	ENSG00000274005	80S Ribosome	CHEMBL256997	80S Ribosome modulator	OTHER	ATALUREN	2014	4	MONDO_0010679	Duchenne muscular dystrophy	D020388	Muscular Dystrophy, Duchenne	136871	HP_0000924 | HP_0003011 | EFO_0003966 | EFO_0000618 | EFO_0000319 | HP_0001197	abnormality of the skeletal system | abnormality of the musculature | eye disease | nervous system disease | cardiovascular disease | abnormality of prenatal development or birth	81	CHEMBL256997
RPS9	ENSG00000274646	80S Ribosome	CHEMBL256997	80S Ribosome modulator	OTHER	ATALUREN	2014	4	MONDO_0010679	Duchenne muscular dystrophy	D020388	Muscular Dystrophy, Duchenne	136871	HP_0000924 | HP_0003011 | EFO_0003966 | EFO_0000618 | EFO_0000319 | HP_0001197	abnormality of the skeletal system | abnormality of the musculature | eye disease | nervous system disease | cardiovascular disease | abnormality of prenatal development or birth	81	CHEMBL256997
RPS9	ENSG00000275323	80S Ribosome	CHEMBL256997	80S Ribosome modulator	OTHER	ATALUREN	2014	4	MONDO_0010679	Duchenne muscular dystrophy	D020388	Muscular Dystrophy, Duchenne	136871	HP_0000924 | HP_0003011 | EFO_0003966 | EFO_0000618 | EFO_0000319 | HP_0001197	abnormality of the skeletal system | abnormality of the musculature | eye disease | nervous system disease | cardiovascular disease | abnormality of prenatal development or birth	81	CHEMBL256997
RPS9	ENSG00000278081	80S Ribosome	CHEMBL256997	80S Ribosome modulator	OTHER	ATALUREN	2014	4	MONDO_0010679	Duchenne muscular dystrophy	D020388	Muscular Dystrophy, Duchenne	136871	HP_0000924 | HP_0003011 | EFO_0003966 | EFO_0000618 | EFO_0000319 | HP_0001197	abnormality of the skeletal system | abnormality of the musculature | eye disease | nervous system disease | cardiovascular disease | abnormality of prenatal development or birth	81	CHEMBL256997
RPS9	ENSG00000278270	80S Ribosome	CHEMBL256997	80S Ribosome modulator	OTHER	ATALUREN	2014	4	MONDO_0010679	Duchenne muscular dystrophy	D020388	Muscular Dystrophy, Duchenne	136871	HP_0000924 | HP_0003011 | EFO_0003966 | EFO_0000618 | EFO_0000319 | HP_0001197	abnormality of the skeletal system | abnormality of the musculature | eye disease | nervous system disease | cardiovascular disease | abnormality of prenatal development or birth	81	CHEMBL256997
RPS9	ENSG00000274626	80S Ribosome	CHEMBL256997	80S Ribosome modulator	OTHER	ATALUREN	2014	4	MONDO_0010679	Duchenne muscular dystrophy	D020388	Muscular Dystrophy, Duchenne	136871	HP_0000924 | HP_0003011 | EFO_0003966 | EFO_0000618 | EFO_0000319 | HP_0001197	abnormality of the skeletal system | abnormality of the musculature | eye disease | nervous system disease | cardiovascular disease | abnormality of prenatal development or birth	81	CHEMBL256997
RPS9	ENSG00000274950	80S Ribosome	CHEMBL256997	80S Ribosome modulator	OTHER	ATALUREN	2014	4	MONDO_0010679	Duchenne muscular dystrophy	D020388	Muscular Dystrophy, Duchenne	136871	HP_0000924 | HP_0003011 | EFO_0003966 | EFO_0000618 | EFO_0000319 | HP_0001197	abnormality of the skeletal system | abnormality of the musculature | eye disease | nervous system disease | cardiovascular disease | abnormality of prenatal development or birth	81	CHEMBL256997
RPS9	ENSG00000170889	80S Ribosome	CHEMBL256997	80S Ribosome modulator	OTHER	ATALUREN	2014	4	MONDO_0010679	Duchenne muscular dystrophy	D020388	Muscular Dystrophy, Duchenne	136871	HP_0000924 | HP_0003011 | EFO_0003966 | EFO_0000618 | EFO_0000319 | HP_0001197	abnormality of the skeletal system | abnormality of the musculature | eye disease | nervous system disease | cardiovascular disease | abnormality of prenatal development or birth	81	CHEMBL256997
RPS9	ENSG00000277079	80S Ribosome	CHEMBL256997	80S Ribosome modulator	OTHER	ATALUREN	2014	2	MONDO_0019172	aniridia	D015783	Aniridia	136872	EFO_0003966	eye disease	81	CHEMBL256997
RPS9	ENSG00000277359	80S Ribosome	CHEMBL256997	80S Ribosome modulator	OTHER	ATALUREN	2014	2	MONDO_0019172	aniridia	D015783	Aniridia	136872	EFO_0003966	eye disease	81	CHEMBL256997
RPS9	ENSG00000274005	80S Ribosome	CHEMBL256997	80S Ribosome modulator	OTHER	ATALUREN	2014	2	MONDO_0019172	aniridia	D015783	Aniridia	136872	EFO_0003966	eye disease	81	CHEMBL256997
RPS9	ENSG00000274646	80S Ribosome	CHEMBL256997	80S Ribosome modulator	OTHER	ATALUREN	2014	2	MONDO_0019172	aniridia	D015783	Aniridia	136872	EFO_0003966	eye disease	81	CHEMBL256997
RPS9	ENSG00000275323	80S Ribosome	CHEMBL256997	80S Ribosome modulator	OTHER	ATALUREN	2014	2	MONDO_0019172	aniridia	D015783	Aniridia	136872	EFO_0003966	eye disease	81	CHEMBL256997
RPS9	ENSG00000278081	80S Ribosome	CHEMBL256997	80S Ribosome modulator	OTHER	ATALUREN	2014	2	MONDO_0019172	aniridia	D015783	Aniridia	136872	EFO_0003966	eye disease	81	CHEMBL256997
RPS9	ENSG00000278270	80S Ribosome	CHEMBL256997	80S Ribosome modulator	OTHER	ATALUREN	2014	2	MONDO_0019172	aniridia	D015783	Aniridia	136872	EFO_0003966	eye disease	81	CHEMBL256997
RPS9	ENSG00000274626	80S Ribosome	CHEMBL256997	80S Ribosome modulator	OTHER	ATALUREN	2014	2	MONDO_0019172	aniridia	D015783	Aniridia	136872	EFO_0003966	eye disease	81	CHEMBL256997
RPS9	ENSG00000274950	80S Ribosome	CHEMBL256997	80S Ribosome modulator	OTHER	ATALUREN	2014	2	MONDO_0019172	aniridia	D015783	Aniridia	136872	EFO_0003966	eye disease	81	CHEMBL256997
RPS9	ENSG00000170889	80S Ribosome	CHEMBL256997	80S Ribosome modulator	OTHER	ATALUREN	2014	2	MONDO_0019172	aniridia	D015783	Aniridia	136872	EFO_0003966	eye disease	81	CHEMBL256997
RPS10	ENSG00000124614	80S Ribosome	CHEMBL256997	80S Ribosome modulator	OTHER	ATALUREN	2014	2	EFO_0000474	epilepsy	D004827	Epilepsy	48601	EFO_0000677 | EFO_0000618 | HP_0000707	mental or behavioural disorder | nervous system disease | abnormality of the nervous system	81	CHEMBL256997
RPS10	ENSG00000124614	80S Ribosome	CHEMBL256997	80S Ribosome modulator	OTHER	ATALUREN	2014	3	MONDO_0009061	cystic fibrosis	D003550	Cystic Fibrosis	136867	EFO_0000684 | HP_0001197	respiratory system disease | abnormality of prenatal development or birth	81	CHEMBL256997
RPS10	ENSG00000124614	80S Ribosome	CHEMBL256997	80S Ribosome modulator	OTHER	ATALUREN	2014	4	MONDO_0010311	Becker muscular dystrophy	D020388	Muscular Dystrophy, Duchenne	136868	HP_0000924 | HP_0003011 | EFO_0000618 | EFO_0000319 | HP_0001197	abnormality of the skeletal system | abnormality of the musculature | nervous system disease | cardiovascular disease | abnormality of prenatal development or birth	81	CHEMBL256997
RPS10	ENSG00000124614	80S Ribosome	CHEMBL256997	80S Ribosome modulator	OTHER	ATALUREN	2014	2	MONDO_0010602	hemophilia A	D006467	Hemophilia A	136869	HP_0001197 | HP_0001871	abnormality of prenatal development or birth | abnormality of blood and blood-forming tissues	81	CHEMBL256997
RPS10	ENSG00000124614	80S Ribosome	CHEMBL256997	80S Ribosome modulator	OTHER	ATALUREN	2014	2	MONDO_0010604	hemophilia B	D002836	Hemophilia B	136870	HP_0001871	abnormality of blood and blood-forming tissues	81	CHEMBL256997
RPS10	ENSG00000124614	80S Ribosome	CHEMBL256997	80S Ribosome modulator	OTHER	ATALUREN	2014	4	MONDO_0010679	Duchenne muscular dystrophy	D020388	Muscular Dystrophy, Duchenne	136871	HP_0000924 | HP_0003011 | EFO_0003966 | EFO_0000618 | EFO_0000319 | HP_0001197	abnormality of the skeletal system | abnormality of the musculature | eye disease | nervous system disease | cardiovascular disease | abnormality of prenatal development or birth	81	CHEMBL256997
RPS10	ENSG00000124614	80S Ribosome	CHEMBL256997	80S Ribosome modulator	OTHER	ATALUREN	2014	2	MONDO_0019172	aniridia	D015783	Aniridia	136872	EFO_0003966	eye disease	81	CHEMBL256997
RPS11	ENSG00000142534	80S Ribosome	CHEMBL256997	80S Ribosome modulator	OTHER	ATALUREN	2014	2	EFO_0000474	epilepsy	D004827	Epilepsy	48601	EFO_0000677 | EFO_0000618 | HP_0000707	mental or behavioural disorder | nervous system disease | abnormality of the nervous system	81	CHEMBL256997
RPS11	ENSG00000142534	80S Ribosome	CHEMBL256997	80S Ribosome modulator	OTHER	ATALUREN	2014	3	MONDO_0009061	cystic fibrosis	D003550	Cystic Fibrosis	136867	EFO_0000684 | HP_0001197	respiratory system disease | abnormality of prenatal development or birth	81	CHEMBL256997
RPS11	ENSG00000142534	80S Ribosome	CHEMBL256997	80S Ribosome modulator	OTHER	ATALUREN	2014	4	MONDO_0010311	Becker muscular dystrophy	D020388	Muscular Dystrophy, Duchenne	136868	HP_0000924 | HP_0003011 | EFO_0000618 | EFO_0000319 | HP_0001197	abnormality of the skeletal system | abnormality of the musculature | nervous system disease | cardiovascular disease | abnormality of prenatal development or birth	81	CHEMBL256997
RPS11	ENSG00000142534	80S Ribosome	CHEMBL256997	80S Ribosome modulator	OTHER	ATALUREN	2014	2	MONDO_0010602	hemophilia A	D006467	Hemophilia A	136869	HP_0001197 | HP_0001871	abnormality of prenatal development or birth | abnormality of blood and blood-forming tissues	81	CHEMBL256997
RPS11	ENSG00000142534	80S Ribosome	CHEMBL256997	80S Ribosome modulator	OTHER	ATALUREN	2014	2	MONDO_0010604	hemophilia B	D002836	Hemophilia B	136870	HP_0001871	abnormality of blood and blood-forming tissues	81	CHEMBL256997
RPS11	ENSG00000142534	80S Ribosome	CHEMBL256997	80S Ribosome modulator	OTHER	ATALUREN	2014	4	MONDO_0010679	Duchenne muscular dystrophy	D020388	Muscular Dystrophy, Duchenne	136871	HP_0000924 | HP_0003011 | EFO_0003966 | EFO_0000618 | EFO_0000319 | HP_0001197	abnormality of the skeletal system | abnormality of the musculature | eye disease | nervous system disease | cardiovascular disease | abnormality of prenatal development or birth	81	CHEMBL256997
RPS11	ENSG00000142534	80S Ribosome	CHEMBL256997	80S Ribosome modulator	OTHER	ATALUREN	2014	2	MONDO_0019172	aniridia	D015783	Aniridia	136872	EFO_0003966	eye disease	81	CHEMBL256997
RPS12	ENSG00000112306	80S Ribosome	CHEMBL256997	80S Ribosome modulator	OTHER	ATALUREN	2014	2	EFO_0000474	epilepsy	D004827	Epilepsy	48601	EFO_0000677 | EFO_0000618 | HP_0000707	mental or behavioural disorder | nervous system disease | abnormality of the nervous system	81	CHEMBL256997
RPS12	ENSG00000112306	80S Ribosome	CHEMBL256997	80S Ribosome modulator	OTHER	ATALUREN	2014	3	MONDO_0009061	cystic fibrosis	D003550	Cystic Fibrosis	136867	EFO_0000684 | HP_0001197	respiratory system disease | abnormality of prenatal development or birth	81	CHEMBL256997
RPS12	ENSG00000112306	80S Ribosome	CHEMBL256997	80S Ribosome modulator	OTHER	ATALUREN	2014	4	MONDO_0010311	Becker muscular dystrophy	D020388	Muscular Dystrophy, Duchenne	136868	HP_0000924 | HP_0003011 | EFO_0000618 | EFO_0000319 | HP_0001197	abnormality of the skeletal system | abnormality of the musculature | nervous system disease | cardiovascular disease | abnormality of prenatal development or birth	81	CHEMBL256997
RPS12	ENSG00000112306	80S Ribosome	CHEMBL256997	80S Ribosome modulator	OTHER	ATALUREN	2014	2	MONDO_0010602	hemophilia A	D006467	Hemophilia A	136869	HP_0001197 | HP_0001871	abnormality of prenatal development or birth | abnormality of blood and blood-forming tissues	81	CHEMBL256997
RPS12	ENSG00000112306	80S Ribosome	CHEMBL256997	80S Ribosome modulator	OTHER	ATALUREN	2014	2	MONDO_0010604	hemophilia B	D002836	Hemophilia B	136870	HP_0001871	abnormality of blood and blood-forming tissues	81	CHEMBL256997
RPS12	ENSG00000112306	80S Ribosome	CHEMBL256997	80S Ribosome modulator	OTHER	ATALUREN	2014	4	MONDO_0010679	Duchenne muscular dystrophy	D020388	Muscular Dystrophy, Duchenne	136871	HP_0000924 | HP_0003011 | EFO_0003966 | EFO_0000618 | EFO_0000319 | HP_0001197	abnormality of the skeletal system | abnormality of the musculature | eye disease | nervous system disease | cardiovascular disease | abnormality of prenatal development or birth	81	CHEMBL256997
RPS12	ENSG00000112306	80S Ribosome	CHEMBL256997	80S Ribosome modulator	OTHER	ATALUREN	2014	2	MONDO_0019172	aniridia	D015783	Aniridia	136872	EFO_0003966	eye disease	81	CHEMBL256997
RPS13	ENSG00000110700	80S Ribosome	CHEMBL256997	80S Ribosome modulator	OTHER	ATALUREN	2014	2	EFO_0000474	epilepsy	D004827	Epilepsy	48601	EFO_0000677 | EFO_0000618 | HP_0000707	mental or behavioural disorder | nervous system disease | abnormality of the nervous system	81	CHEMBL256997
RPS13	ENSG00000110700	80S Ribosome	CHEMBL256997	80S Ribosome modulator	OTHER	ATALUREN	2014	3	MONDO_0009061	cystic fibrosis	D003550	Cystic Fibrosis	136867	EFO_0000684 | HP_0001197	respiratory system disease | abnormality of prenatal development or birth	81	CHEMBL256997
RPS13	ENSG00000110700	80S Ribosome	CHEMBL256997	80S Ribosome modulator	OTHER	ATALUREN	2014	4	MONDO_0010311	Becker muscular dystrophy	D020388	Muscular Dystrophy, Duchenne	136868	HP_0000924 | HP_0003011 | EFO_0000618 | EFO_0000319 | HP_0001197	abnormality of the skeletal system | abnormality of the musculature | nervous system disease | cardiovascular disease | abnormality of prenatal development or birth	81	CHEMBL256997
RPS13	ENSG00000110700	80S Ribosome	CHEMBL256997	80S Ribosome modulator	OTHER	ATALUREN	2014	2	MONDO_0010602	hemophilia A	D006467	Hemophilia A	136869	HP_0001197 | HP_0001871	abnormality of prenatal development or birth | abnormality of blood and blood-forming tissues	81	CHEMBL256997
RPS13	ENSG00000110700	80S Ribosome	CHEMBL256997	80S Ribosome modulator	OTHER	ATALUREN	2014	2	MONDO_0010604	hemophilia B	D002836	Hemophilia B	136870	HP_0001871	abnormality of blood and blood-forming tissues	81	CHEMBL256997
RPS13	ENSG00000110700	80S Ribosome	CHEMBL256997	80S Ribosome modulator	OTHER	ATALUREN	2014	4	MONDO_0010679	Duchenne muscular dystrophy	D020388	Muscular Dystrophy, Duchenne	136871	HP_0000924 | HP_0003011 | EFO_0003966 | EFO_0000618 | EFO_0000319 | HP_0001197	abnormality of the skeletal system | abnormality of the musculature | eye disease | nervous system disease | cardiovascular disease | abnormality of prenatal development or birth	81	CHEMBL256997
RPS13	ENSG00000110700	80S Ribosome	CHEMBL256997	80S Ribosome modulator	OTHER	ATALUREN	2014	2	MONDO_0019172	aniridia	D015783	Aniridia	136872	EFO_0003966	eye disease	81	CHEMBL256997
RPS14	ENSG00000164587	80S Ribosome	CHEMBL256997	80S Ribosome modulator	OTHER	ATALUREN	2014	2	EFO_0000474	epilepsy	D004827	Epilepsy	48601	EFO_0000677 | EFO_0000618 | HP_0000707	mental or behavioural disorder | nervous system disease | abnormality of the nervous system	81	CHEMBL256997
RPS14	ENSG00000164587	80S Ribosome	CHEMBL256997	80S Ribosome modulator	OTHER	ATALUREN	2014	3	MONDO_0009061	cystic fibrosis	D003550	Cystic Fibrosis	136867	EFO_0000684 | HP_0001197	respiratory system disease | abnormality of prenatal development or birth	81	CHEMBL256997
RPS14	ENSG00000164587	80S Ribosome	CHEMBL256997	80S Ribosome modulator	OTHER	ATALUREN	2014	4	MONDO_0010311	Becker muscular dystrophy	D020388	Muscular Dystrophy, Duchenne	136868	HP_0000924 | HP_0003011 | EFO_0000618 | EFO_0000319 | HP_0001197	abnormality of the skeletal system | abnormality of the musculature | nervous system disease | cardiovascular disease | abnormality of prenatal development or birth	81	CHEMBL256997
RPS14	ENSG00000164587	80S Ribosome	CHEMBL256997	80S Ribosome modulator	OTHER	ATALUREN	2014	2	MONDO_0010602	hemophilia A	D006467	Hemophilia A	136869	HP_0001197 | HP_0001871	abnormality of prenatal development or birth | abnormality of blood and blood-forming tissues	81	CHEMBL256997
RPS14	ENSG00000164587	80S Ribosome	CHEMBL256997	80S Ribosome modulator	OTHER	ATALUREN	2014	2	MONDO_0010604	hemophilia B	D002836	Hemophilia B	136870	HP_0001871	abnormality of blood and blood-forming tissues	81	CHEMBL256997
RPS14	ENSG00000164587	80S Ribosome	CHEMBL256997	80S Ribosome modulator	OTHER	ATALUREN	2014	4	MONDO_0010679	Duchenne muscular dystrophy	D020388	Muscular Dystrophy, Duchenne	136871	HP_0000924 | HP_0003011 | EFO_0003966 | EFO_0000618 | EFO_0000319 | HP_0001197	abnormality of the skeletal system | abnormality of the musculature | eye disease | nervous system disease | cardiovascular disease | abnormality of prenatal development or birth	81	CHEMBL256997
RPS14	ENSG00000164587	80S Ribosome	CHEMBL256997	80S Ribosome modulator	OTHER	ATALUREN	2014	2	MONDO_0019172	aniridia	D015783	Aniridia	136872	EFO_0003966	eye disease	81	CHEMBL256997
RPS15	ENSG00000115268	80S Ribosome	CHEMBL256997	80S Ribosome modulator	OTHER	ATALUREN	2014	2	EFO_0000474	epilepsy	D004827	Epilepsy	48601	EFO_0000677 | EFO_0000618 | HP_0000707	mental or behavioural disorder | nervous system disease | abnormality of the nervous system	81	CHEMBL256997
RPS15	ENSG00000115268	80S Ribosome	CHEMBL256997	80S Ribosome modulator	OTHER	ATALUREN	2014	3	MONDO_0009061	cystic fibrosis	D003550	Cystic Fibrosis	136867	EFO_0000684 | HP_0001197	respiratory system disease | abnormality of prenatal development or birth	81	CHEMBL256997
RPS15	ENSG00000115268	80S Ribosome	CHEMBL256997	80S Ribosome modulator	OTHER	ATALUREN	2014	4	MONDO_0010311	Becker muscular dystrophy	D020388	Muscular Dystrophy, Duchenne	136868	HP_0000924 | HP_0003011 | EFO_0000618 | EFO_0000319 | HP_0001197	abnormality of the skeletal system | abnormality of the musculature | nervous system disease | cardiovascular disease | abnormality of prenatal development or birth	81	CHEMBL256997
RPS15	ENSG00000115268	80S Ribosome	CHEMBL256997	80S Ribosome modulator	OTHER	ATALUREN	2014	2	MONDO_0010602	hemophilia A	D006467	Hemophilia A	136869	HP_0001197 | HP_0001871	abnormality of prenatal development or birth | abnormality of blood and blood-forming tissues	81	CHEMBL256997
RPS15	ENSG00000115268	80S Ribosome	CHEMBL256997	80S Ribosome modulator	OTHER	ATALUREN	2014	2	MONDO_0010604	hemophilia B	D002836	Hemophilia B	136870	HP_0001871	abnormality of blood and blood-forming tissues	81	CHEMBL256997
RPS15	ENSG00000115268	80S Ribosome	CHEMBL256997	80S Ribosome modulator	OTHER	ATALUREN	2014	4	MONDO_0010679	Duchenne muscular dystrophy	D020388	Muscular Dystrophy, Duchenne	136871	HP_0000924 | HP_0003011 | EFO_0003966 | EFO_0000618 | EFO_0000319 | HP_0001197	abnormality of the skeletal system | abnormality of the musculature | eye disease | nervous system disease | cardiovascular disease | abnormality of prenatal development or birth	81	CHEMBL256997
RPS15	ENSG00000115268	80S Ribosome	CHEMBL256997	80S Ribosome modulator	OTHER	ATALUREN	2014	2	MONDO_0019172	aniridia	D015783	Aniridia	136872	EFO_0003966	eye disease	81	CHEMBL256997
RPS15A	ENSG00000134419	80S Ribosome	CHEMBL256997	80S Ribosome modulator	OTHER	ATALUREN	2014	2	EFO_0000474	epilepsy	D004827	Epilepsy	48601	EFO_0000677 | EFO_0000618 | HP_0000707	mental or behavioural disorder | nervous system disease | abnormality of the nervous system	81	CHEMBL256997
RPS15A	ENSG00000134419	80S Ribosome	CHEMBL256997	80S Ribosome modulator	OTHER	ATALUREN	2014	3	MONDO_0009061	cystic fibrosis	D003550	Cystic Fibrosis	136867	EFO_0000684 | HP_0001197	respiratory system disease | abnormality of prenatal development or birth	81	CHEMBL256997
RPS15A	ENSG00000134419	80S Ribosome	CHEMBL256997	80S Ribosome modulator	OTHER	ATALUREN	2014	4	MONDO_0010311	Becker muscular dystrophy	D020388	Muscular Dystrophy, Duchenne	136868	HP_0000924 | HP_0003011 | EFO_0000618 | EFO_0000319 | HP_0001197	abnormality of the skeletal system | abnormality of the musculature | nervous system disease | cardiovascular disease | abnormality of prenatal development or birth	81	CHEMBL256997
RPS15A	ENSG00000134419	80S Ribosome	CHEMBL256997	80S Ribosome modulator	OTHER	ATALUREN	2014	2	MONDO_0010602	hemophilia A	D006467	Hemophilia A	136869	HP_0001197 | HP_0001871	abnormality of prenatal development or birth | abnormality of blood and blood-forming tissues	81	CHEMBL256997
RPS15A	ENSG00000134419	80S Ribosome	CHEMBL256997	80S Ribosome modulator	OTHER	ATALUREN	2014	2	MONDO_0010604	hemophilia B	D002836	Hemophilia B	136870	HP_0001871	abnormality of blood and blood-forming tissues	81	CHEMBL256997
RPS15A	ENSG00000134419	80S Ribosome	CHEMBL256997	80S Ribosome modulator	OTHER	ATALUREN	2014	4	MONDO_0010679	Duchenne muscular dystrophy	D020388	Muscular Dystrophy, Duchenne	136871	HP_0000924 | HP_0003011 | EFO_0003966 | EFO_0000618 | EFO_0000319 | HP_0001197	abnormality of the skeletal system | abnormality of the musculature | eye disease | nervous system disease | cardiovascular disease | abnormality of prenatal development or birth	81	CHEMBL256997
RPS15A	ENSG00000134419	80S Ribosome	CHEMBL256997	80S Ribosome modulator	OTHER	ATALUREN	2014	2	MONDO_0019172	aniridia	D015783	Aniridia	136872	EFO_0003966	eye disease	81	CHEMBL256997
RPS16	ENSG00000105193	80S Ribosome	CHEMBL256997	80S Ribosome modulator	OTHER	ATALUREN	2014	2	EFO_0000474	epilepsy	D004827	Epilepsy	48601	EFO_0000677 | EFO_0000618 | HP_0000707	mental or behavioural disorder | nervous system disease | abnormality of the nervous system	81	CHEMBL256997
RPS16	ENSG00000105193	80S Ribosome	CHEMBL256997	80S Ribosome modulator	OTHER	ATALUREN	2014	3	MONDO_0009061	cystic fibrosis	D003550	Cystic Fibrosis	136867	EFO_0000684 | HP_0001197	respiratory system disease | abnormality of prenatal development or birth	81	CHEMBL256997
RPS16	ENSG00000105193	80S Ribosome	CHEMBL256997	80S Ribosome modulator	OTHER	ATALUREN	2014	4	MONDO_0010311	Becker muscular dystrophy	D020388	Muscular Dystrophy, Duchenne	136868	HP_0000924 | HP_0003011 | EFO_0000618 | EFO_0000319 | HP_0001197	abnormality of the skeletal system | abnormality of the musculature | nervous system disease | cardiovascular disease | abnormality of prenatal development or birth	81	CHEMBL256997
RPS16	ENSG00000105193	80S Ribosome	CHEMBL256997	80S Ribosome modulator	OTHER	ATALUREN	2014	2	MONDO_0010602	hemophilia A	D006467	Hemophilia A	136869	HP_0001197 | HP_0001871	abnormality of prenatal development or birth | abnormality of blood and blood-forming tissues	81	CHEMBL256997
RPS16	ENSG00000105193	80S Ribosome	CHEMBL256997	80S Ribosome modulator	OTHER	ATALUREN	2014	2	MONDO_0010604	hemophilia B	D002836	Hemophilia B	136870	HP_0001871	abnormality of blood and blood-forming tissues	81	CHEMBL256997
RPS16	ENSG00000105193	80S Ribosome	CHEMBL256997	80S Ribosome modulator	OTHER	ATALUREN	2014	4	MONDO_0010679	Duchenne muscular dystrophy	D020388	Muscular Dystrophy, Duchenne	136871	HP_0000924 | HP_0003011 | EFO_0003966 | EFO_0000618 | EFO_0000319 | HP_0001197	abnormality of the skeletal system | abnormality of the musculature | eye disease | nervous system disease | cardiovascular disease | abnormality of prenatal development or birth	81	CHEMBL256997
RPS16	ENSG00000105193	80S Ribosome	CHEMBL256997	80S Ribosome modulator	OTHER	ATALUREN	2014	2	MONDO_0019172	aniridia	D015783	Aniridia	136872	EFO_0003966	eye disease	81	CHEMBL256997
RPS17	ENSG00000182774	80S Ribosome	CHEMBL256997	80S Ribosome modulator	OTHER	ATALUREN	2014	2	EFO_0000474	epilepsy	D004827	Epilepsy	48601	EFO_0000677 | EFO_0000618 | HP_0000707	mental or behavioural disorder | nervous system disease | abnormality of the nervous system	81	CHEMBL256997
RPS17	ENSG00000278229	80S Ribosome	CHEMBL256997	80S Ribosome modulator	OTHER	ATALUREN	2014	2	EFO_0000474	epilepsy	D004827	Epilepsy	48601	EFO_0000677 | EFO_0000618 | HP_0000707	mental or behavioural disorder | nervous system disease | abnormality of the nervous system	81	CHEMBL256997
RPS17	ENSG00000182774	80S Ribosome	CHEMBL256997	80S Ribosome modulator	OTHER	ATALUREN	2014	3	MONDO_0009061	cystic fibrosis	D003550	Cystic Fibrosis	136867	EFO_0000684 | HP_0001197	respiratory system disease | abnormality of prenatal development or birth	81	CHEMBL256997
RPS17	ENSG00000278229	80S Ribosome	CHEMBL256997	80S Ribosome modulator	OTHER	ATALUREN	2014	3	MONDO_0009061	cystic fibrosis	D003550	Cystic Fibrosis	136867	EFO_0000684 | HP_0001197	respiratory system disease | abnormality of prenatal development or birth	81	CHEMBL256997
RPS17	ENSG00000182774	80S Ribosome	CHEMBL256997	80S Ribosome modulator	OTHER	ATALUREN	2014	4	MONDO_0010311	Becker muscular dystrophy	D020388	Muscular Dystrophy, Duchenne	136868	HP_0000924 | HP_0003011 | EFO_0000618 | EFO_0000319 | HP_0001197	abnormality of the skeletal system | abnormality of the musculature | nervous system disease | cardiovascular disease | abnormality of prenatal development or birth	81	CHEMBL256997
RPS17	ENSG00000278229	80S Ribosome	CHEMBL256997	80S Ribosome modulator	OTHER	ATALUREN	2014	4	MONDO_0010311	Becker muscular dystrophy	D020388	Muscular Dystrophy, Duchenne	136868	HP_0000924 | HP_0003011 | EFO_0000618 | EFO_0000319 | HP_0001197	abnormality of the skeletal system | abnormality of the musculature | nervous system disease | cardiovascular disease | abnormality of prenatal development or birth	81	CHEMBL256997
RPS17	ENSG00000182774	80S Ribosome	CHEMBL256997	80S Ribosome modulator	OTHER	ATALUREN	2014	2	MONDO_0010602	hemophilia A	D006467	Hemophilia A	136869	HP_0001197 | HP_0001871	abnormality of prenatal development or birth | abnormality of blood and blood-forming tissues	81	CHEMBL256997
RPS17	ENSG00000278229	80S Ribosome	CHEMBL256997	80S Ribosome modulator	OTHER	ATALUREN	2014	2	MONDO_0010602	hemophilia A	D006467	Hemophilia A	136869	HP_0001197 | HP_0001871	abnormality of prenatal development or birth | abnormality of blood and blood-forming tissues	81	CHEMBL256997
RPS17	ENSG00000182774	80S Ribosome	CHEMBL256997	80S Ribosome modulator	OTHER	ATALUREN	2014	2	MONDO_0010604	hemophilia B	D002836	Hemophilia B	136870	HP_0001871	abnormality of blood and blood-forming tissues	81	CHEMBL256997
RPS17	ENSG00000278229	80S Ribosome	CHEMBL256997	80S Ribosome modulator	OTHER	ATALUREN	2014	2	MONDO_0010604	hemophilia B	D002836	Hemophilia B	136870	HP_0001871	abnormality of blood and blood-forming tissues	81	CHEMBL256997
RPS17	ENSG00000182774	80S Ribosome	CHEMBL256997	80S Ribosome modulator	OTHER	ATALUREN	2014	4	MONDO_0010679	Duchenne muscular dystrophy	D020388	Muscular Dystrophy, Duchenne	136871	HP_0000924 | HP_0003011 | EFO_0003966 | EFO_0000618 | EFO_0000319 | HP_0001197	abnormality of the skeletal system | abnormality of the musculature | eye disease | nervous system disease | cardiovascular disease | abnormality of prenatal development or birth	81	CHEMBL256997
RPS17	ENSG00000278229	80S Ribosome	CHEMBL256997	80S Ribosome modulator	OTHER	ATALUREN	2014	4	MONDO_0010679	Duchenne muscular dystrophy	D020388	Muscular Dystrophy, Duchenne	136871	HP_0000924 | HP_0003011 | EFO_0003966 | EFO_0000618 | EFO_0000319 | HP_0001197	abnormality of the skeletal system | abnormality of the musculature | eye disease | nervous system disease | cardiovascular disease | abnormality of prenatal development or birth	81	CHEMBL256997
RPS17	ENSG00000182774	80S Ribosome	CHEMBL256997	80S Ribosome modulator	OTHER	ATALUREN	2014	2	MONDO_0019172	aniridia	D015783	Aniridia	136872	EFO_0003966	eye disease	81	CHEMBL256997
RPS17	ENSG00000278229	80S Ribosome	CHEMBL256997	80S Ribosome modulator	OTHER	ATALUREN	2014	2	MONDO_0019172	aniridia	D015783	Aniridia	136872	EFO_0003966	eye disease	81	CHEMBL256997
RPS18	ENSG00000231500	80S Ribosome	CHEMBL256997	80S Ribosome modulator	OTHER	ATALUREN	2014	2	EFO_0000474	epilepsy	D004827	Epilepsy	48601	EFO_0000677 | EFO_0000618 | HP_0000707	mental or behavioural disorder | nervous system disease | abnormality of the nervous system	81	CHEMBL256997
RPS18	ENSG00000235650	80S Ribosome	CHEMBL256997	80S Ribosome modulator	OTHER	ATALUREN	2014	2	EFO_0000474	epilepsy	D004827	Epilepsy	48601	EFO_0000677 | EFO_0000618 | HP_0000707	mental or behavioural disorder | nervous system disease | abnormality of the nervous system	81	CHEMBL256997
RPS18	ENSG00000226225	80S Ribosome	CHEMBL256997	80S Ribosome modulator	OTHER	ATALUREN	2014	2	EFO_0000474	epilepsy	D004827	Epilepsy	48601	EFO_0000677 | EFO_0000618 | HP_0000707	mental or behavioural disorder | nervous system disease | abnormality of the nervous system	81	CHEMBL256997
RPS18	ENSG00000223367	80S Ribosome	CHEMBL256997	80S Ribosome modulator	OTHER	ATALUREN	2014	2	EFO_0000474	epilepsy	D004827	Epilepsy	48601	EFO_0000677 | EFO_0000618 | HP_0000707	mental or behavioural disorder | nervous system disease | abnormality of the nervous system	81	CHEMBL256997
RPS18	ENSG00000096150	80S Ribosome	CHEMBL256997	80S Ribosome modulator	OTHER	ATALUREN	2014	2	EFO_0000474	epilepsy	D004827	Epilepsy	48601	EFO_0000677 | EFO_0000618 | HP_0000707	mental or behavioural disorder | nervous system disease | abnormality of the nervous system	81	CHEMBL256997
RPS18	ENSG00000231500	80S Ribosome	CHEMBL256997	80S Ribosome modulator	OTHER	ATALUREN	2014	3	MONDO_0009061	cystic fibrosis	D003550	Cystic Fibrosis	136867	EFO_0000684 | HP_0001197	respiratory system disease | abnormality of prenatal development or birth	81	CHEMBL256997
RPS18	ENSG00000235650	80S Ribosome	CHEMBL256997	80S Ribosome modulator	OTHER	ATALUREN	2014	3	MONDO_0009061	cystic fibrosis	D003550	Cystic Fibrosis	136867	EFO_0000684 | HP_0001197	respiratory system disease | abnormality of prenatal development or birth	81	CHEMBL256997
RPS18	ENSG00000226225	80S Ribosome	CHEMBL256997	80S Ribosome modulator	OTHER	ATALUREN	2014	3	MONDO_0009061	cystic fibrosis	D003550	Cystic Fibrosis	136867	EFO_0000684 | HP_0001197	respiratory system disease | abnormality of prenatal development or birth	81	CHEMBL256997
RPS18	ENSG00000223367	80S Ribosome	CHEMBL256997	80S Ribosome modulator	OTHER	ATALUREN	2014	3	MONDO_0009061	cystic fibrosis	D003550	Cystic Fibrosis	136867	EFO_0000684 | HP_0001197	respiratory system disease | abnormality of prenatal development or birth	81	CHEMBL256997
RPS18	ENSG00000096150	80S Ribosome	CHEMBL256997	80S Ribosome modulator	OTHER	ATALUREN	2014	3	MONDO_0009061	cystic fibrosis	D003550	Cystic Fibrosis	136867	EFO_0000684 | HP_0001197	respiratory system disease | abnormality of prenatal development or birth	81	CHEMBL256997
RPS18	ENSG00000231500	80S Ribosome	CHEMBL256997	80S Ribosome modulator	OTHER	ATALUREN	2014	4	MONDO_0010311	Becker muscular dystrophy	D020388	Muscular Dystrophy, Duchenne	136868	HP_0000924 | HP_0003011 | EFO_0000618 | EFO_0000319 | HP_0001197	abnormality of the skeletal system | abnormality of the musculature | nervous system disease | cardiovascular disease | abnormality of prenatal development or birth	81	CHEMBL256997
RPS18	ENSG00000235650	80S Ribosome	CHEMBL256997	80S Ribosome modulator	OTHER	ATALUREN	2014	4	MONDO_0010311	Becker muscular dystrophy	D020388	Muscular Dystrophy, Duchenne	136868	HP_0000924 | HP_0003011 | EFO_0000618 | EFO_0000319 | HP_0001197	abnormality of the skeletal system | abnormality of the musculature | nervous system disease | cardiovascular disease | abnormality of prenatal development or birth	81	CHEMBL256997
RPS18	ENSG00000226225	80S Ribosome	CHEMBL256997	80S Ribosome modulator	OTHER	ATALUREN	2014	4	MONDO_0010311	Becker muscular dystrophy	D020388	Muscular Dystrophy, Duchenne	136868	HP_0000924 | HP_0003011 | EFO_0000618 | EFO_0000319 | HP_0001197	abnormality of the skeletal system | abnormality of the musculature | nervous system disease | cardiovascular disease | abnormality of prenatal development or birth	81	CHEMBL256997
RPS18	ENSG00000223367	80S Ribosome	CHEMBL256997	80S Ribosome modulator	OTHER	ATALUREN	2014	4	MONDO_0010311	Becker muscular dystrophy	D020388	Muscular Dystrophy, Duchenne	136868	HP_0000924 | HP_0003011 | EFO_0000618 | EFO_0000319 | HP_0001197	abnormality of the skeletal system | abnormality of the musculature | nervous system disease | cardiovascular disease | abnormality of prenatal development or birth	81	CHEMBL256997
RPS18	ENSG00000096150	80S Ribosome	CHEMBL256997	80S Ribosome modulator	OTHER	ATALUREN	2014	4	MONDO_0010311	Becker muscular dystrophy	D020388	Muscular Dystrophy, Duchenne	136868	HP_0000924 | HP_0003011 | EFO_0000618 | EFO_0000319 | HP_0001197	abnormality of the skeletal system | abnormality of the musculature | nervous system disease | cardiovascular disease | abnormality of prenatal development or birth	81	CHEMBL256997
RPS18	ENSG00000231500	80S Ribosome	CHEMBL256997	80S Ribosome modulator	OTHER	ATALUREN	2014	2	MONDO_0010602	hemophilia A	D006467	Hemophilia A	136869	HP_0001197 | HP_0001871	abnormality of prenatal development or birth | abnormality of blood and blood-forming tissues	81	CHEMBL256997
RPS18	ENSG00000235650	80S Ribosome	CHEMBL256997	80S Ribosome modulator	OTHER	ATALUREN	2014	2	MONDO_0010602	hemophilia A	D006467	Hemophilia A	136869	HP_0001197 | HP_0001871	abnormality of prenatal development or birth | abnormality of blood and blood-forming tissues	81	CHEMBL256997
RPS18	ENSG00000226225	80S Ribosome	CHEMBL256997	80S Ribosome modulator	OTHER	ATALUREN	2014	2	MONDO_0010602	hemophilia A	D006467	Hemophilia A	136869	HP_0001197 | HP_0001871	abnormality of prenatal development or birth | abnormality of blood and blood-forming tissues	81	CHEMBL256997
RPS18	ENSG00000223367	80S Ribosome	CHEMBL256997	80S Ribosome modulator	OTHER	ATALUREN	2014	2	MONDO_0010602	hemophilia A	D006467	Hemophilia A	136869	HP_0001197 | HP_0001871	abnormality of prenatal development or birth | abnormality of blood and blood-forming tissues	81	CHEMBL256997
RPS18	ENSG00000096150	80S Ribosome	CHEMBL256997	80S Ribosome modulator	OTHER	ATALUREN	2014	2	MONDO_0010602	hemophilia A	D006467	Hemophilia A	136869	HP_0001197 | HP_0001871	abnormality of prenatal development or birth | abnormality of blood and blood-forming tissues	81	CHEMBL256997
RPS18	ENSG00000231500	80S Ribosome	CHEMBL256997	80S Ribosome modulator	OTHER	ATALUREN	2014	2	MONDO_0010604	hemophilia B	D002836	Hemophilia B	136870	HP_0001871	abnormality of blood and blood-forming tissues	81	CHEMBL256997
RPS18	ENSG00000235650	80S Ribosome	CHEMBL256997	80S Ribosome modulator	OTHER	ATALUREN	2014	2	MONDO_0010604	hemophilia B	D002836	Hemophilia B	136870	HP_0001871	abnormality of blood and blood-forming tissues	81	CHEMBL256997
RPS18	ENSG00000226225	80S Ribosome	CHEMBL256997	80S Ribosome modulator	OTHER	ATALUREN	2014	2	MONDO_0010604	hemophilia B	D002836	Hemophilia B	136870	HP_0001871	abnormality of blood and blood-forming tissues	81	CHEMBL256997
RPS18	ENSG00000223367	80S Ribosome	CHEMBL256997	80S Ribosome modulator	OTHER	ATALUREN	2014	2	MONDO_0010604	hemophilia B	D002836	Hemophilia B	136870	HP_0001871	abnormality of blood and blood-forming tissues	81	CHEMBL256997
RPS18	ENSG00000096150	80S Ribosome	CHEMBL256997	80S Ribosome modulator	OTHER	ATALUREN	2014	2	MONDO_0010604	hemophilia B	D002836	Hemophilia B	136870	HP_0001871	abnormality of blood and blood-forming tissues	81	CHEMBL256997
RPS18	ENSG00000231500	80S Ribosome	CHEMBL256997	80S Ribosome modulator	OTHER	ATALUREN	2014	4	MONDO_0010679	Duchenne muscular dystrophy	D020388	Muscular Dystrophy, Duchenne	136871	HP_0000924 | HP_0003011 | EFO_0003966 | EFO_0000618 | EFO_0000319 | HP_0001197	abnormality of the skeletal system | abnormality of the musculature | eye disease | nervous system disease | cardiovascular disease | abnormality of prenatal development or birth	81	CHEMBL256997
RPS18	ENSG00000235650	80S Ribosome	CHEMBL256997	80S Ribosome modulator	OTHER	ATALUREN	2014	4	MONDO_0010679	Duchenne muscular dystrophy	D020388	Muscular Dystrophy, Duchenne	136871	HP_0000924 | HP_0003011 | EFO_0003966 | EFO_0000618 | EFO_0000319 | HP_0001197	abnormality of the skeletal system | abnormality of the musculature | eye disease | nervous system disease | cardiovascular disease | abnormality of prenatal development or birth	81	CHEMBL256997
RPS18	ENSG00000226225	80S Ribosome	CHEMBL256997	80S Ribosome modulator	OTHER	ATALUREN	2014	4	MONDO_0010679	Duchenne muscular dystrophy	D020388	Muscular Dystrophy, Duchenne	136871	HP_0000924 | HP_0003011 | EFO_0003966 | EFO_0000618 | EFO_0000319 | HP_0001197	abnormality of the skeletal system | abnormality of the musculature | eye disease | nervous system disease | cardiovascular disease | abnormality of prenatal development or birth	81	CHEMBL256997
RPS18	ENSG00000223367	80S Ribosome	CHEMBL256997	80S Ribosome modulator	OTHER	ATALUREN	2014	4	MONDO_0010679	Duchenne muscular dystrophy	D020388	Muscular Dystrophy, Duchenne	136871	HP_0000924 | HP_0003011 | EFO_0003966 | EFO_0000618 | EFO_0000319 | HP_0001197	abnormality of the skeletal system | abnormality of the musculature | eye disease | nervous system disease | cardiovascular disease | abnormality of prenatal development or birth	81	CHEMBL256997
RPS18	ENSG00000096150	80S Ribosome	CHEMBL256997	80S Ribosome modulator	OTHER	ATALUREN	2014	4	MONDO_0010679	Duchenne muscular dystrophy	D020388	Muscular Dystrophy, Duchenne	136871	HP_0000924 | HP_0003011 | EFO_0003966 | EFO_0000618 | EFO_0000319 | HP_0001197	abnormality of the skeletal system | abnormality of the musculature | eye disease | nervous system disease | cardiovascular disease | abnormality of prenatal development or birth	81	CHEMBL256997
RPS18	ENSG00000231500	80S Ribosome	CHEMBL256997	80S Ribosome modulator	OTHER	ATALUREN	2014	2	MONDO_0019172	aniridia	D015783	Aniridia	136872	EFO_0003966	eye disease	81	CHEMBL256997
RPS18	ENSG00000235650	80S Ribosome	CHEMBL256997	80S Ribosome modulator	OTHER	ATALUREN	2014	2	MONDO_0019172	aniridia	D015783	Aniridia	136872	EFO_0003966	eye disease	81	CHEMBL256997
RPS18	ENSG00000226225	80S Ribosome	CHEMBL256997	80S Ribosome modulator	OTHER	ATALUREN	2014	2	MONDO_0019172	aniridia	D015783	Aniridia	136872	EFO_0003966	eye disease	81	CHEMBL256997
RPS18	ENSG00000223367	80S Ribosome	CHEMBL256997	80S Ribosome modulator	OTHER	ATALUREN	2014	2	MONDO_0019172	aniridia	D015783	Aniridia	136872	EFO_0003966	eye disease	81	CHEMBL256997
RPS18	ENSG00000096150	80S Ribosome	CHEMBL256997	80S Ribosome modulator	OTHER	ATALUREN	2014	2	MONDO_0019172	aniridia	D015783	Aniridia	136872	EFO_0003966	eye disease	81	CHEMBL256997
RPS19	ENSG00000105372	80S Ribosome	CHEMBL256997	80S Ribosome modulator	OTHER	ATALUREN	2014	2	EFO_0000474	epilepsy	D004827	Epilepsy	48601	EFO_0000677 | EFO_0000618 | HP_0000707	mental or behavioural disorder | nervous system disease | abnormality of the nervous system	81	CHEMBL256997
RPS19	ENSG00000105372	80S Ribosome	CHEMBL256997	80S Ribosome modulator	OTHER	ATALUREN	2014	3	MONDO_0009061	cystic fibrosis	D003550	Cystic Fibrosis	136867	EFO_0000684 | HP_0001197	respiratory system disease | abnormality of prenatal development or birth	81	CHEMBL256997
RPS19	ENSG00000105372	80S Ribosome	CHEMBL256997	80S Ribosome modulator	OTHER	ATALUREN	2014	4	MONDO_0010311	Becker muscular dystrophy	D020388	Muscular Dystrophy, Duchenne	136868	HP_0000924 | HP_0003011 | EFO_0000618 | EFO_0000319 | HP_0001197	abnormality of the skeletal system | abnormality of the musculature | nervous system disease | cardiovascular disease | abnormality of prenatal development or birth	81	CHEMBL256997
RPS19	ENSG00000105372	80S Ribosome	CHEMBL256997	80S Ribosome modulator	OTHER	ATALUREN	2014	2	MONDO_0010602	hemophilia A	D006467	Hemophilia A	136869	HP_0001197 | HP_0001871	abnormality of prenatal development or birth | abnormality of blood and blood-forming tissues	81	CHEMBL256997
RPS19	ENSG00000105372	80S Ribosome	CHEMBL256997	80S Ribosome modulator	OTHER	ATALUREN	2014	2	MONDO_0010604	hemophilia B	D002836	Hemophilia B	136870	HP_0001871	abnormality of blood and blood-forming tissues	81	CHEMBL256997
RPS19	ENSG00000105372	80S Ribosome	CHEMBL256997	80S Ribosome modulator	OTHER	ATALUREN	2014	4	MONDO_0010679	Duchenne muscular dystrophy	D020388	Muscular Dystrophy, Duchenne	136871	HP_0000924 | HP_0003011 | EFO_0003966 | EFO_0000618 | EFO_0000319 | HP_0001197	abnormality of the skeletal system | abnormality of the musculature | eye disease | nervous system disease | cardiovascular disease | abnormality of prenatal development or birth	81	CHEMBL256997
RPS19	ENSG00000105372	80S Ribosome	CHEMBL256997	80S Ribosome modulator	OTHER	ATALUREN	2014	2	MONDO_0019172	aniridia	D015783	Aniridia	136872	EFO_0003966	eye disease	81	CHEMBL256997
RPS20	ENSG00000008988	80S Ribosome	CHEMBL256997	80S Ribosome modulator	OTHER	ATALUREN	2014	2	EFO_0000474	epilepsy	D004827	Epilepsy	48601	EFO_0000677 | EFO_0000618 | HP_0000707	mental or behavioural disorder | nervous system disease | abnormality of the nervous system	81	CHEMBL256997
RPS20	ENSG00000008988	80S Ribosome	CHEMBL256997	80S Ribosome modulator	OTHER	ATALUREN	2014	3	MONDO_0009061	cystic fibrosis	D003550	Cystic Fibrosis	136867	EFO_0000684 | HP_0001197	respiratory system disease | abnormality of prenatal development or birth	81	CHEMBL256997
RPS20	ENSG00000008988	80S Ribosome	CHEMBL256997	80S Ribosome modulator	OTHER	ATALUREN	2014	4	MONDO_0010311	Becker muscular dystrophy	D020388	Muscular Dystrophy, Duchenne	136868	HP_0000924 | HP_0003011 | EFO_0000618 | EFO_0000319 | HP_0001197	abnormality of the skeletal system | abnormality of the musculature | nervous system disease | cardiovascular disease | abnormality of prenatal development or birth	81	CHEMBL256997
RPS20	ENSG00000008988	80S Ribosome	CHEMBL256997	80S Ribosome modulator	OTHER	ATALUREN	2014	2	MONDO_0010602	hemophilia A	D006467	Hemophilia A	136869	HP_0001197 | HP_0001871	abnormality of prenatal development or birth | abnormality of blood and blood-forming tissues	81	CHEMBL256997
RPS20	ENSG00000008988	80S Ribosome	CHEMBL256997	80S Ribosome modulator	OTHER	ATALUREN	2014	2	MONDO_0010604	hemophilia B	D002836	Hemophilia B	136870	HP_0001871	abnormality of blood and blood-forming tissues	81	CHEMBL256997
RPS20	ENSG00000008988	80S Ribosome	CHEMBL256997	80S Ribosome modulator	OTHER	ATALUREN	2014	4	MONDO_0010679	Duchenne muscular dystrophy	D020388	Muscular Dystrophy, Duchenne	136871	HP_0000924 | HP_0003011 | EFO_0003966 | EFO_0000618 | EFO_0000319 | HP_0001197	abnormality of the skeletal system | abnormality of the musculature | eye disease | nervous system disease | cardiovascular disease | abnormality of prenatal development or birth	81	CHEMBL256997
RPS20	ENSG00000008988	80S Ribosome	CHEMBL256997	80S Ribosome modulator	OTHER	ATALUREN	2014	2	MONDO_0019172	aniridia	D015783	Aniridia	136872	EFO_0003966	eye disease	81	CHEMBL256997
RPS21	ENSG00000171858	80S Ribosome	CHEMBL256997	80S Ribosome modulator	OTHER	ATALUREN	2014	2	EFO_0000474	epilepsy	D004827	Epilepsy	48601	EFO_0000677 | EFO_0000618 | HP_0000707	mental or behavioural disorder | nervous system disease | abnormality of the nervous system	81	CHEMBL256997
RPS21	ENSG00000171858	80S Ribosome	CHEMBL256997	80S Ribosome modulator	OTHER	ATALUREN	2014	3	MONDO_0009061	cystic fibrosis	D003550	Cystic Fibrosis	136867	EFO_0000684 | HP_0001197	respiratory system disease | abnormality of prenatal development or birth	81	CHEMBL256997
RPS21	ENSG00000171858	80S Ribosome	CHEMBL256997	80S Ribosome modulator	OTHER	ATALUREN	2014	4	MONDO_0010311	Becker muscular dystrophy	D020388	Muscular Dystrophy, Duchenne	136868	HP_0000924 | HP_0003011 | EFO_0000618 | EFO_0000319 | HP_0001197	abnormality of the skeletal system | abnormality of the musculature | nervous system disease | cardiovascular disease | abnormality of prenatal development or birth	81	CHEMBL256997
RPS21	ENSG00000171858	80S Ribosome	CHEMBL256997	80S Ribosome modulator	OTHER	ATALUREN	2014	2	MONDO_0010602	hemophilia A	D006467	Hemophilia A	136869	HP_0001197 | HP_0001871	abnormality of prenatal development or birth | abnormality of blood and blood-forming tissues	81	CHEMBL256997
RPS21	ENSG00000171858	80S Ribosome	CHEMBL256997	80S Ribosome modulator	OTHER	ATALUREN	2014	2	MONDO_0010604	hemophilia B	D002836	Hemophilia B	136870	HP_0001871	abnormality of blood and blood-forming tissues	81	CHEMBL256997
RPS21	ENSG00000171858	80S Ribosome	CHEMBL256997	80S Ribosome modulator	OTHER	ATALUREN	2014	4	MONDO_0010679	Duchenne muscular dystrophy	D020388	Muscular Dystrophy, Duchenne	136871	HP_0000924 | HP_0003011 | EFO_0003966 | EFO_0000618 | EFO_0000319 | HP_0001197	abnormality of the skeletal system | abnormality of the musculature | eye disease | nervous system disease | cardiovascular disease | abnormality of prenatal development or birth	81	CHEMBL256997
RPS21	ENSG00000171858	80S Ribosome	CHEMBL256997	80S Ribosome modulator	OTHER	ATALUREN	2014	2	MONDO_0019172	aniridia	D015783	Aniridia	136872	EFO_0003966	eye disease	81	CHEMBL256997
RPS23	ENSG00000186468	80S Ribosome	CHEMBL256997	80S Ribosome modulator	OTHER	ATALUREN	2014	2	EFO_0000474	epilepsy	D004827	Epilepsy	48601	EFO_0000677 | EFO_0000618 | HP_0000707	mental or behavioural disorder | nervous system disease | abnormality of the nervous system	81	CHEMBL256997
RPS23	ENSG00000186468	80S Ribosome	CHEMBL256997	80S Ribosome modulator	OTHER	ATALUREN	2014	3	MONDO_0009061	cystic fibrosis	D003550	Cystic Fibrosis	136867	EFO_0000684 | HP_0001197	respiratory system disease | abnormality of prenatal development or birth	81	CHEMBL256997
RPS23	ENSG00000186468	80S Ribosome	CHEMBL256997	80S Ribosome modulator	OTHER	ATALUREN	2014	4	MONDO_0010311	Becker muscular dystrophy	D020388	Muscular Dystrophy, Duchenne	136868	HP_0000924 | HP_0003011 | EFO_0000618 | EFO_0000319 | HP_0001197	abnormality of the skeletal system | abnormality of the musculature | nervous system disease | cardiovascular disease | abnormality of prenatal development or birth	81	CHEMBL256997
RPS23	ENSG00000186468	80S Ribosome	CHEMBL256997	80S Ribosome modulator	OTHER	ATALUREN	2014	2	MONDO_0010602	hemophilia A	D006467	Hemophilia A	136869	HP_0001197 | HP_0001871	abnormality of prenatal development or birth | abnormality of blood and blood-forming tissues	81	CHEMBL256997
RPS23	ENSG00000186468	80S Ribosome	CHEMBL256997	80S Ribosome modulator	OTHER	ATALUREN	2014	2	MONDO_0010604	hemophilia B	D002836	Hemophilia B	136870	HP_0001871	abnormality of blood and blood-forming tissues	81	CHEMBL256997
RPS23	ENSG00000186468	80S Ribosome	CHEMBL256997	80S Ribosome modulator	OTHER	ATALUREN	2014	4	MONDO_0010679	Duchenne muscular dystrophy	D020388	Muscular Dystrophy, Duchenne	136871	HP_0000924 | HP_0003011 | EFO_0003966 | EFO_0000618 | EFO_0000319 | HP_0001197	abnormality of the skeletal system | abnormality of the musculature | eye disease | nervous system disease | cardiovascular disease | abnormality of prenatal development or birth	81	CHEMBL256997
RPS23	ENSG00000186468	80S Ribosome	CHEMBL256997	80S Ribosome modulator	OTHER	ATALUREN	2014	2	MONDO_0019172	aniridia	D015783	Aniridia	136872	EFO_0003966	eye disease	81	CHEMBL256997
RPS24	ENSG00000138326	80S Ribosome	CHEMBL256997	80S Ribosome modulator	OTHER	ATALUREN	2014	2	EFO_0000474	epilepsy	D004827	Epilepsy	48601	EFO_0000677 | EFO_0000618 | HP_0000707	mental or behavioural disorder | nervous system disease | abnormality of the nervous system	81	CHEMBL256997
RPS24	ENSG00000138326	80S Ribosome	CHEMBL256997	80S Ribosome modulator	OTHER	ATALUREN	2014	3	MONDO_0009061	cystic fibrosis	D003550	Cystic Fibrosis	136867	EFO_0000684 | HP_0001197	respiratory system disease | abnormality of prenatal development or birth	81	CHEMBL256997
RPS24	ENSG00000138326	80S Ribosome	CHEMBL256997	80S Ribosome modulator	OTHER	ATALUREN	2014	4	MONDO_0010311	Becker muscular dystrophy	D020388	Muscular Dystrophy, Duchenne	136868	HP_0000924 | HP_0003011 | EFO_0000618 | EFO_0000319 | HP_0001197	abnormality of the skeletal system | abnormality of the musculature | nervous system disease | cardiovascular disease | abnormality of prenatal development or birth	81	CHEMBL256997
RPS24	ENSG00000138326	80S Ribosome	CHEMBL256997	80S Ribosome modulator	OTHER	ATALUREN	2014	2	MONDO_0010602	hemophilia A	D006467	Hemophilia A	136869	HP_0001197 | HP_0001871	abnormality of prenatal development or birth | abnormality of blood and blood-forming tissues	81	CHEMBL256997
RPS24	ENSG00000138326	80S Ribosome	CHEMBL256997	80S Ribosome modulator	OTHER	ATALUREN	2014	2	MONDO_0010604	hemophilia B	D002836	Hemophilia B	136870	HP_0001871	abnormality of blood and blood-forming tissues	81	CHEMBL256997
RPS24	ENSG00000138326	80S Ribosome	CHEMBL256997	80S Ribosome modulator	OTHER	ATALUREN	2014	4	MONDO_0010679	Duchenne muscular dystrophy	D020388	Muscular Dystrophy, Duchenne	136871	HP_0000924 | HP_0003011 | EFO_0003966 | EFO_0000618 | EFO_0000319 | HP_0001197	abnormality of the skeletal system | abnormality of the musculature | eye disease | nervous system disease | cardiovascular disease | abnormality of prenatal development or birth	81	CHEMBL256997
RPS24	ENSG00000138326	80S Ribosome	CHEMBL256997	80S Ribosome modulator	OTHER	ATALUREN	2014	2	MONDO_0019172	aniridia	D015783	Aniridia	136872	EFO_0003966	eye disease	81	CHEMBL256997
RPS25	ENSG00000280831	80S Ribosome	CHEMBL256997	80S Ribosome modulator	OTHER	ATALUREN	2014	2	EFO_0000474	epilepsy	D004827	Epilepsy	48601	EFO_0000677 | EFO_0000618 | HP_0000707	mental or behavioural disorder | nervous system disease | abnormality of the nervous system	81	CHEMBL256997
RPS25	ENSG00000118181	80S Ribosome	CHEMBL256997	80S Ribosome modulator	OTHER	ATALUREN	2014	2	EFO_0000474	epilepsy	D004827	Epilepsy	48601	EFO_0000677 | EFO_0000618 | HP_0000707	mental or behavioural disorder | nervous system disease | abnormality of the nervous system	81	CHEMBL256997
RPS25	ENSG00000280831	80S Ribosome	CHEMBL256997	80S Ribosome modulator	OTHER	ATALUREN	2014	3	MONDO_0009061	cystic fibrosis	D003550	Cystic Fibrosis	136867	EFO_0000684 | HP_0001197	respiratory system disease | abnormality of prenatal development or birth	81	CHEMBL256997
RPS25	ENSG00000118181	80S Ribosome	CHEMBL256997	80S Ribosome modulator	OTHER	ATALUREN	2014	3	MONDO_0009061	cystic fibrosis	D003550	Cystic Fibrosis	136867	EFO_0000684 | HP_0001197	respiratory system disease | abnormality of prenatal development or birth	81	CHEMBL256997
RPS25	ENSG00000280831	80S Ribosome	CHEMBL256997	80S Ribosome modulator	OTHER	ATALUREN	2014	4	MONDO_0010311	Becker muscular dystrophy	D020388	Muscular Dystrophy, Duchenne	136868	HP_0000924 | HP_0003011 | EFO_0000618 | EFO_0000319 | HP_0001197	abnormality of the skeletal system | abnormality of the musculature | nervous system disease | cardiovascular disease | abnormality of prenatal development or birth	81	CHEMBL256997
RPS25	ENSG00000118181	80S Ribosome	CHEMBL256997	80S Ribosome modulator	OTHER	ATALUREN	2014	4	MONDO_0010311	Becker muscular dystrophy	D020388	Muscular Dystrophy, Duchenne	136868	HP_0000924 | HP_0003011 | EFO_0000618 | EFO_0000319 | HP_0001197	abnormality of the skeletal system | abnormality of the musculature | nervous system disease | cardiovascular disease | abnormality of prenatal development or birth	81	CHEMBL256997
RPS25	ENSG00000280831	80S Ribosome	CHEMBL256997	80S Ribosome modulator	OTHER	ATALUREN	2014	2	MONDO_0010602	hemophilia A	D006467	Hemophilia A	136869	HP_0001197 | HP_0001871	abnormality of prenatal development or birth | abnormality of blood and blood-forming tissues	81	CHEMBL256997
RPS25	ENSG00000118181	80S Ribosome	CHEMBL256997	80S Ribosome modulator	OTHER	ATALUREN	2014	2	MONDO_0010602	hemophilia A	D006467	Hemophilia A	136869	HP_0001197 | HP_0001871	abnormality of prenatal development or birth | abnormality of blood and blood-forming tissues	81	CHEMBL256997
RPS25	ENSG00000280831	80S Ribosome	CHEMBL256997	80S Ribosome modulator	OTHER	ATALUREN	2014	2	MONDO_0010604	hemophilia B	D002836	Hemophilia B	136870	HP_0001871	abnormality of blood and blood-forming tissues	81	CHEMBL256997
RPS25	ENSG00000118181	80S Ribosome	CHEMBL256997	80S Ribosome modulator	OTHER	ATALUREN	2014	2	MONDO_0010604	hemophilia B	D002836	Hemophilia B	136870	HP_0001871	abnormality of blood and blood-forming tissues	81	CHEMBL256997
RPS25	ENSG00000280831	80S Ribosome	CHEMBL256997	80S Ribosome modulator	OTHER	ATALUREN	2014	4	MONDO_0010679	Duchenne muscular dystrophy	D020388	Muscular Dystrophy, Duchenne	136871	HP_0000924 | HP_0003011 | EFO_0003966 | EFO_0000618 | EFO_0000319 | HP_0001197	abnormality of the skeletal system | abnormality of the musculature | eye disease | nervous system disease | cardiovascular disease | abnormality of prenatal development or birth	81	CHEMBL256997
RPS25	ENSG00000118181	80S Ribosome	CHEMBL256997	80S Ribosome modulator	OTHER	ATALUREN	2014	4	MONDO_0010679	Duchenne muscular dystrophy	D020388	Muscular Dystrophy, Duchenne	136871	HP_0000924 | HP_0003011 | EFO_0003966 | EFO_0000618 | EFO_0000319 | HP_0001197	abnormality of the skeletal system | abnormality of the musculature | eye disease | nervous system disease | cardiovascular disease | abnormality of prenatal development or birth	81	CHEMBL256997
RPS25	ENSG00000280831	80S Ribosome	CHEMBL256997	80S Ribosome modulator	OTHER	ATALUREN	2014	2	MONDO_0019172	aniridia	D015783	Aniridia	136872	EFO_0003966	eye disease	81	CHEMBL256997
RPS25	ENSG00000118181	80S Ribosome	CHEMBL256997	80S Ribosome modulator	OTHER	ATALUREN	2014	2	MONDO_0019172	aniridia	D015783	Aniridia	136872	EFO_0003966	eye disease	81	CHEMBL256997
RPS26	ENSG00000197728	80S Ribosome	CHEMBL256997	80S Ribosome modulator	OTHER	ATALUREN	2014	2	EFO_0000474	epilepsy	D004827	Epilepsy	48601	EFO_0000677 | EFO_0000618 | HP_0000707	mental or behavioural disorder | nervous system disease | abnormality of the nervous system	81	CHEMBL256997
RPS26	ENSG00000197728	80S Ribosome	CHEMBL256997	80S Ribosome modulator	OTHER	ATALUREN	2014	3	MONDO_0009061	cystic fibrosis	D003550	Cystic Fibrosis	136867	EFO_0000684 | HP_0001197	respiratory system disease | abnormality of prenatal development or birth	81	CHEMBL256997
RPS26	ENSG00000197728	80S Ribosome	CHEMBL256997	80S Ribosome modulator	OTHER	ATALUREN	2014	4	MONDO_0010311	Becker muscular dystrophy	D020388	Muscular Dystrophy, Duchenne	136868	HP_0000924 | HP_0003011 | EFO_0000618 | EFO_0000319 | HP_0001197	abnormality of the skeletal system | abnormality of the musculature | nervous system disease | cardiovascular disease | abnormality of prenatal development or birth	81	CHEMBL256997
RPS26	ENSG00000197728	80S Ribosome	CHEMBL256997	80S Ribosome modulator	OTHER	ATALUREN	2014	2	MONDO_0010602	hemophilia A	D006467	Hemophilia A	136869	HP_0001197 | HP_0001871	abnormality of prenatal development or birth | abnormality of blood and blood-forming tissues	81	CHEMBL256997
RPS26	ENSG00000197728	80S Ribosome	CHEMBL256997	80S Ribosome modulator	OTHER	ATALUREN	2014	2	MONDO_0010604	hemophilia B	D002836	Hemophilia B	136870	HP_0001871	abnormality of blood and blood-forming tissues	81	CHEMBL256997
RPS26	ENSG00000197728	80S Ribosome	CHEMBL256997	80S Ribosome modulator	OTHER	ATALUREN	2014	4	MONDO_0010679	Duchenne muscular dystrophy	D020388	Muscular Dystrophy, Duchenne	136871	HP_0000924 | HP_0003011 | EFO_0003966 | EFO_0000618 | EFO_0000319 | HP_0001197	abnormality of the skeletal system | abnormality of the musculature | eye disease | nervous system disease | cardiovascular disease | abnormality of prenatal development or birth	81	CHEMBL256997
RPS26	ENSG00000197728	80S Ribosome	CHEMBL256997	80S Ribosome modulator	OTHER	ATALUREN	2014	2	MONDO_0019172	aniridia	D015783	Aniridia	136872	EFO_0003966	eye disease	81	CHEMBL256997
RPS27A	ENSG00000143947	80S Ribosome	CHEMBL256997	80S Ribosome modulator	OTHER	ATALUREN	2014	2	EFO_0000474	epilepsy	D004827	Epilepsy	48601	EFO_0000677 | EFO_0000618 | HP_0000707	mental or behavioural disorder | nervous system disease | abnormality of the nervous system	81	CHEMBL256997
RPS27A	ENSG00000143947	80S Ribosome	CHEMBL256997	80S Ribosome modulator	OTHER	ATALUREN	2014	3	MONDO_0009061	cystic fibrosis	D003550	Cystic Fibrosis	136867	EFO_0000684 | HP_0001197	respiratory system disease | abnormality of prenatal development or birth	81	CHEMBL256997
RPS27A	ENSG00000143947	80S Ribosome	CHEMBL256997	80S Ribosome modulator	OTHER	ATALUREN	2014	4	MONDO_0010311	Becker muscular dystrophy	D020388	Muscular Dystrophy, Duchenne	136868	HP_0000924 | HP_0003011 | EFO_0000618 | EFO_0000319 | HP_0001197	abnormality of the skeletal system | abnormality of the musculature | nervous system disease | cardiovascular disease | abnormality of prenatal development or birth	81	CHEMBL256997
RPS27A	ENSG00000143947	80S Ribosome	CHEMBL256997	80S Ribosome modulator	OTHER	ATALUREN	2014	2	MONDO_0010602	hemophilia A	D006467	Hemophilia A	136869	HP_0001197 | HP_0001871	abnormality of prenatal development or birth | abnormality of blood and blood-forming tissues	81	CHEMBL256997
RPS27A	ENSG00000143947	80S Ribosome	CHEMBL256997	80S Ribosome modulator	OTHER	ATALUREN	2014	2	MONDO_0010604	hemophilia B	D002836	Hemophilia B	136870	HP_0001871	abnormality of blood and blood-forming tissues	81	CHEMBL256997
RPS27A	ENSG00000143947	80S Ribosome	CHEMBL256997	80S Ribosome modulator	OTHER	ATALUREN	2014	4	MONDO_0010679	Duchenne muscular dystrophy	D020388	Muscular Dystrophy, Duchenne	136871	HP_0000924 | HP_0003011 | EFO_0003966 | EFO_0000618 | EFO_0000319 | HP_0001197	abnormality of the skeletal system | abnormality of the musculature | eye disease | nervous system disease | cardiovascular disease | abnormality of prenatal development or birth	81	CHEMBL256997
RPS27A	ENSG00000143947	80S Ribosome	CHEMBL256997	80S Ribosome modulator	OTHER	ATALUREN	2014	2	MONDO_0019172	aniridia	D015783	Aniridia	136872	EFO_0003966	eye disease	81	CHEMBL256997
RPS28	ENSG00000233927	80S Ribosome	CHEMBL256997	80S Ribosome modulator	OTHER	ATALUREN	2014	2	EFO_0000474	epilepsy	D004827	Epilepsy	48601	EFO_0000677 | EFO_0000618 | HP_0000707	mental or behavioural disorder | nervous system disease | abnormality of the nervous system	81	CHEMBL256997
RPS28	ENSG00000233927	80S Ribosome	CHEMBL256997	80S Ribosome modulator	OTHER	ATALUREN	2014	3	MONDO_0009061	cystic fibrosis	D003550	Cystic Fibrosis	136867	EFO_0000684 | HP_0001197	respiratory system disease | abnormality of prenatal development or birth	81	CHEMBL256997
RPS28	ENSG00000233927	80S Ribosome	CHEMBL256997	80S Ribosome modulator	OTHER	ATALUREN	2014	4	MONDO_0010311	Becker muscular dystrophy	D020388	Muscular Dystrophy, Duchenne	136868	HP_0000924 | HP_0003011 | EFO_0000618 | EFO_0000319 | HP_0001197	abnormality of the skeletal system | abnormality of the musculature | nervous system disease | cardiovascular disease | abnormality of prenatal development or birth	81	CHEMBL256997
RPS28	ENSG00000233927	80S Ribosome	CHEMBL256997	80S Ribosome modulator	OTHER	ATALUREN	2014	2	MONDO_0010602	hemophilia A	D006467	Hemophilia A	136869	HP_0001197 | HP_0001871	abnormality of prenatal development or birth | abnormality of blood and blood-forming tissues	81	CHEMBL256997
RPS28	ENSG00000233927	80S Ribosome	CHEMBL256997	80S Ribosome modulator	OTHER	ATALUREN	2014	2	MONDO_0010604	hemophilia B	D002836	Hemophilia B	136870	HP_0001871	abnormality of blood and blood-forming tissues	81	CHEMBL256997
RPS28	ENSG00000233927	80S Ribosome	CHEMBL256997	80S Ribosome modulator	OTHER	ATALUREN	2014	4	MONDO_0010679	Duchenne muscular dystrophy	D020388	Muscular Dystrophy, Duchenne	136871	HP_0000924 | HP_0003011 | EFO_0003966 | EFO_0000618 | EFO_0000319 | HP_0001197	abnormality of the skeletal system | abnormality of the musculature | eye disease | nervous system disease | cardiovascular disease | abnormality of prenatal development or birth	81	CHEMBL256997
RPS28	ENSG00000233927	80S Ribosome	CHEMBL256997	80S Ribosome modulator	OTHER	ATALUREN	2014	2	MONDO_0019172	aniridia	D015783	Aniridia	136872	EFO_0003966	eye disease	81	CHEMBL256997
RPS29	ENSG00000213741	80S Ribosome	CHEMBL256997	80S Ribosome modulator	OTHER	ATALUREN	2014	2	EFO_0000474	epilepsy	D004827	Epilepsy	48601	EFO_0000677 | EFO_0000618 | HP_0000707	mental or behavioural disorder | nervous system disease | abnormality of the nervous system	81	CHEMBL256997
RPS29	ENSG00000213741	80S Ribosome	CHEMBL256997	80S Ribosome modulator	OTHER	ATALUREN	2014	3	MONDO_0009061	cystic fibrosis	D003550	Cystic Fibrosis	136867	EFO_0000684 | HP_0001197	respiratory system disease | abnormality of prenatal development or birth	81	CHEMBL256997
RPS29	ENSG00000213741	80S Ribosome	CHEMBL256997	80S Ribosome modulator	OTHER	ATALUREN	2014	4	MONDO_0010311	Becker muscular dystrophy	D020388	Muscular Dystrophy, Duchenne	136868	HP_0000924 | HP_0003011 | EFO_0000618 | EFO_0000319 | HP_0001197	abnormality of the skeletal system | abnormality of the musculature | nervous system disease | cardiovascular disease | abnormality of prenatal development or birth	81	CHEMBL256997
RPS29	ENSG00000213741	80S Ribosome	CHEMBL256997	80S Ribosome modulator	OTHER	ATALUREN	2014	2	MONDO_0010602	hemophilia A	D006467	Hemophilia A	136869	HP_0001197 | HP_0001871	abnormality of prenatal development or birth | abnormality of blood and blood-forming tissues	81	CHEMBL256997
RPS29	ENSG00000213741	80S Ribosome	CHEMBL256997	80S Ribosome modulator	OTHER	ATALUREN	2014	2	MONDO_0010604	hemophilia B	D002836	Hemophilia B	136870	HP_0001871	abnormality of blood and blood-forming tissues	81	CHEMBL256997
RPS29	ENSG00000213741	80S Ribosome	CHEMBL256997	80S Ribosome modulator	OTHER	ATALUREN	2014	4	MONDO_0010679	Duchenne muscular dystrophy	D020388	Muscular Dystrophy, Duchenne	136871	HP_0000924 | HP_0003011 | EFO_0003966 | EFO_0000618 | EFO_0000319 | HP_0001197	abnormality of the skeletal system | abnormality of the musculature | eye disease | nervous system disease | cardiovascular disease | abnormality of prenatal development or birth	81	CHEMBL256997
RPS29	ENSG00000213741	80S Ribosome	CHEMBL256997	80S Ribosome modulator	OTHER	ATALUREN	2014	2	MONDO_0019172	aniridia	D015783	Aniridia	136872	EFO_0003966	eye disease	81	CHEMBL256997
FAU	ENSG00000149806	80S Ribosome	CHEMBL256997	80S Ribosome modulator	OTHER	ATALUREN	2014	2	EFO_0000474	epilepsy	D004827	Epilepsy	48601	EFO_0000677 | EFO_0000618 | HP_0000707	mental or behavioural disorder | nervous system disease | abnormality of the nervous system	81	CHEMBL256997
FAU	ENSG00000149806	80S Ribosome	CHEMBL256997	80S Ribosome modulator	OTHER	ATALUREN	2014	3	MONDO_0009061	cystic fibrosis	D003550	Cystic Fibrosis	136867	EFO_0000684 | HP_0001197	respiratory system disease | abnormality of prenatal development or birth	81	CHEMBL256997
FAU	ENSG00000149806	80S Ribosome	CHEMBL256997	80S Ribosome modulator	OTHER	ATALUREN	2014	4	MONDO_0010311	Becker muscular dystrophy	D020388	Muscular Dystrophy, Duchenne	136868	HP_0000924 | HP_0003011 | EFO_0000618 | EFO_0000319 | HP_0001197	abnormality of the skeletal system | abnormality of the musculature | nervous system disease | cardiovascular disease | abnormality of prenatal development or birth	81	CHEMBL256997
FAU	ENSG00000149806	80S Ribosome	CHEMBL256997	80S Ribosome modulator	OTHER	ATALUREN	2014	2	MONDO_0010602	hemophilia A	D006467	Hemophilia A	136869	HP_0001197 | HP_0001871	abnormality of prenatal development or birth | abnormality of blood and blood-forming tissues	81	CHEMBL256997
FAU	ENSG00000149806	80S Ribosome	CHEMBL256997	80S Ribosome modulator	OTHER	ATALUREN	2014	2	MONDO_0010604	hemophilia B	D002836	Hemophilia B	136870	HP_0001871	abnormality of blood and blood-forming tissues	81	CHEMBL256997
FAU	ENSG00000149806	80S Ribosome	CHEMBL256997	80S Ribosome modulator	OTHER	ATALUREN	2014	4	MONDO_0010679	Duchenne muscular dystrophy	D020388	Muscular Dystrophy, Duchenne	136871	HP_0000924 | HP_0003011 | EFO_0003966 | EFO_0000618 | EFO_0000319 | HP_0001197	abnormality of the skeletal system | abnormality of the musculature | eye disease | nervous system disease | cardiovascular disease | abnormality of prenatal development or birth	81	CHEMBL256997
FAU	ENSG00000149806	80S Ribosome	CHEMBL256997	80S Ribosome modulator	OTHER	ATALUREN	2014	2	MONDO_0019172	aniridia	D015783	Aniridia	136872	EFO_0003966	eye disease	81	CHEMBL256997
RPL3	ENSG00000100316	80S Ribosome	CHEMBL256997	80S Ribosome modulator	OTHER	ATALUREN	2014	2	EFO_0000474	epilepsy	D004827	Epilepsy	48601	EFO_0000677 | EFO_0000618 | HP_0000707	mental or behavioural disorder | nervous system disease | abnormality of the nervous system	81	CHEMBL256997
RPL3	ENSG00000100316	80S Ribosome	CHEMBL256997	80S Ribosome modulator	OTHER	ATALUREN	2014	3	MONDO_0009061	cystic fibrosis	D003550	Cystic Fibrosis	136867	EFO_0000684 | HP_0001197	respiratory system disease | abnormality of prenatal development or birth	81	CHEMBL256997
RPL3	ENSG00000100316	80S Ribosome	CHEMBL256997	80S Ribosome modulator	OTHER	ATALUREN	2014	4	MONDO_0010311	Becker muscular dystrophy	D020388	Muscular Dystrophy, Duchenne	136868	HP_0000924 | HP_0003011 | EFO_0000618 | EFO_0000319 | HP_0001197	abnormality of the skeletal system | abnormality of the musculature | nervous system disease | cardiovascular disease | abnormality of prenatal development or birth	81	CHEMBL256997
RPL3	ENSG00000100316	80S Ribosome	CHEMBL256997	80S Ribosome modulator	OTHER	ATALUREN	2014	2	MONDO_0010602	hemophilia A	D006467	Hemophilia A	136869	HP_0001197 | HP_0001871	abnormality of prenatal development or birth | abnormality of blood and blood-forming tissues	81	CHEMBL256997
RPL3	ENSG00000100316	80S Ribosome	CHEMBL256997	80S Ribosome modulator	OTHER	ATALUREN	2014	2	MONDO_0010604	hemophilia B	D002836	Hemophilia B	136870	HP_0001871	abnormality of blood and blood-forming tissues	81	CHEMBL256997
RPL3	ENSG00000100316	80S Ribosome	CHEMBL256997	80S Ribosome modulator	OTHER	ATALUREN	2014	4	MONDO_0010679	Duchenne muscular dystrophy	D020388	Muscular Dystrophy, Duchenne	136871	HP_0000924 | HP_0003011 | EFO_0003966 | EFO_0000618 | EFO_0000319 | HP_0001197	abnormality of the skeletal system | abnormality of the musculature | eye disease | nervous system disease | cardiovascular disease | abnormality of prenatal development or birth	81	CHEMBL256997
RPL3	ENSG00000100316	80S Ribosome	CHEMBL256997	80S Ribosome modulator	OTHER	ATALUREN	2014	2	MONDO_0019172	aniridia	D015783	Aniridia	136872	EFO_0003966	eye disease	81	CHEMBL256997
RPL4	ENSG00000174444	80S Ribosome	CHEMBL256997	80S Ribosome modulator	OTHER	ATALUREN	2014	2	EFO_0000474	epilepsy	D004827	Epilepsy	48601	EFO_0000677 | EFO_0000618 | HP_0000707	mental or behavioural disorder | nervous system disease | abnormality of the nervous system	81	CHEMBL256997
RPL4	ENSG00000174444	80S Ribosome	CHEMBL256997	80S Ribosome modulator	OTHER	ATALUREN	2014	3	MONDO_0009061	cystic fibrosis	D003550	Cystic Fibrosis	136867	EFO_0000684 | HP_0001197	respiratory system disease | abnormality of prenatal development or birth	81	CHEMBL256997
RPL4	ENSG00000174444	80S Ribosome	CHEMBL256997	80S Ribosome modulator	OTHER	ATALUREN	2014	4	MONDO_0010311	Becker muscular dystrophy	D020388	Muscular Dystrophy, Duchenne	136868	HP_0000924 | HP_0003011 | EFO_0000618 | EFO_0000319 | HP_0001197	abnormality of the skeletal system | abnormality of the musculature | nervous system disease | cardiovascular disease | abnormality of prenatal development or birth	81	CHEMBL256997
RPL4	ENSG00000174444	80S Ribosome	CHEMBL256997	80S Ribosome modulator	OTHER	ATALUREN	2014	2	MONDO_0010602	hemophilia A	D006467	Hemophilia A	136869	HP_0001197 | HP_0001871	abnormality of prenatal development or birth | abnormality of blood and blood-forming tissues	81	CHEMBL256997
RPL4	ENSG00000174444	80S Ribosome	CHEMBL256997	80S Ribosome modulator	OTHER	ATALUREN	2014	2	MONDO_0010604	hemophilia B	D002836	Hemophilia B	136870	HP_0001871	abnormality of blood and blood-forming tissues	81	CHEMBL256997
RPL4	ENSG00000174444	80S Ribosome	CHEMBL256997	80S Ribosome modulator	OTHER	ATALUREN	2014	4	MONDO_0010679	Duchenne muscular dystrophy	D020388	Muscular Dystrophy, Duchenne	136871	HP_0000924 | HP_0003011 | EFO_0003966 | EFO_0000618 | EFO_0000319 | HP_0001197	abnormality of the skeletal system | abnormality of the musculature | eye disease | nervous system disease | cardiovascular disease | abnormality of prenatal development or birth	81	CHEMBL256997
RPL4	ENSG00000174444	80S Ribosome	CHEMBL256997	80S Ribosome modulator	OTHER	ATALUREN	2014	2	MONDO_0019172	aniridia	D015783	Aniridia	136872	EFO_0003966	eye disease	81	CHEMBL256997
RPL5	ENSG00000122406	80S Ribosome	CHEMBL256997	80S Ribosome modulator	OTHER	ATALUREN	2014	2	EFO_0000474	epilepsy	D004827	Epilepsy	48601	EFO_0000677 | EFO_0000618 | HP_0000707	mental or behavioural disorder | nervous system disease | abnormality of the nervous system	81	CHEMBL256997
RPL5	ENSG00000122406	80S Ribosome	CHEMBL256997	80S Ribosome modulator	OTHER	ATALUREN	2014	3	MONDO_0009061	cystic fibrosis	D003550	Cystic Fibrosis	136867	EFO_0000684 | HP_0001197	respiratory system disease | abnormality of prenatal development or birth	81	CHEMBL256997
RPL5	ENSG00000122406	80S Ribosome	CHEMBL256997	80S Ribosome modulator	OTHER	ATALUREN	2014	4	MONDO_0010311	Becker muscular dystrophy	D020388	Muscular Dystrophy, Duchenne	136868	HP_0000924 | HP_0003011 | EFO_0000618 | EFO_0000319 | HP_0001197	abnormality of the skeletal system | abnormality of the musculature | nervous system disease | cardiovascular disease | abnormality of prenatal development or birth	81	CHEMBL256997
RPL5	ENSG00000122406	80S Ribosome	CHEMBL256997	80S Ribosome modulator	OTHER	ATALUREN	2014	2	MONDO_0010602	hemophilia A	D006467	Hemophilia A	136869	HP_0001197 | HP_0001871	abnormality of prenatal development or birth | abnormality of blood and blood-forming tissues	81	CHEMBL256997
RPL5	ENSG00000122406	80S Ribosome	CHEMBL256997	80S Ribosome modulator	OTHER	ATALUREN	2014	2	MONDO_0010604	hemophilia B	D002836	Hemophilia B	136870	HP_0001871	abnormality of blood and blood-forming tissues	81	CHEMBL256997
RPL5	ENSG00000122406	80S Ribosome	CHEMBL256997	80S Ribosome modulator	OTHER	ATALUREN	2014	4	MONDO_0010679	Duchenne muscular dystrophy	D020388	Muscular Dystrophy, Duchenne	136871	HP_0000924 | HP_0003011 | EFO_0003966 | EFO_0000618 | EFO_0000319 | HP_0001197	abnormality of the skeletal system | abnormality of the musculature | eye disease | nervous system disease | cardiovascular disease | abnormality of prenatal development or birth	81	CHEMBL256997
RPL5	ENSG00000122406	80S Ribosome	CHEMBL256997	80S Ribosome modulator	OTHER	ATALUREN	2014	2	MONDO_0019172	aniridia	D015783	Aniridia	136872	EFO_0003966	eye disease	81	CHEMBL256997
RPL6	ENSG00000089009	80S Ribosome	CHEMBL256997	80S Ribosome modulator	OTHER	ATALUREN	2014	2	EFO_0000474	epilepsy	D004827	Epilepsy	48601	EFO_0000677 | EFO_0000618 | HP_0000707	mental or behavioural disorder | nervous system disease | abnormality of the nervous system	81	CHEMBL256997
RPL6	ENSG00000089009	80S Ribosome	CHEMBL256997	80S Ribosome modulator	OTHER	ATALUREN	2014	3	MONDO_0009061	cystic fibrosis	D003550	Cystic Fibrosis	136867	EFO_0000684 | HP_0001197	respiratory system disease | abnormality of prenatal development or birth	81	CHEMBL256997
RPL6	ENSG00000089009	80S Ribosome	CHEMBL256997	80S Ribosome modulator	OTHER	ATALUREN	2014	4	MONDO_0010311	Becker muscular dystrophy	D020388	Muscular Dystrophy, Duchenne	136868	HP_0000924 | HP_0003011 | EFO_0000618 | EFO_0000319 | HP_0001197	abnormality of the skeletal system | abnormality of the musculature | nervous system disease | cardiovascular disease | abnormality of prenatal development or birth	81	CHEMBL256997
RPL6	ENSG00000089009	80S Ribosome	CHEMBL256997	80S Ribosome modulator	OTHER	ATALUREN	2014	2	MONDO_0010602	hemophilia A	D006467	Hemophilia A	136869	HP_0001197 | HP_0001871	abnormality of prenatal development or birth | abnormality of blood and blood-forming tissues	81	CHEMBL256997
RPL6	ENSG00000089009	80S Ribosome	CHEMBL256997	80S Ribosome modulator	OTHER	ATALUREN	2014	2	MONDO_0010604	hemophilia B	D002836	Hemophilia B	136870	HP_0001871	abnormality of blood and blood-forming tissues	81	CHEMBL256997
RPL6	ENSG00000089009	80S Ribosome	CHEMBL256997	80S Ribosome modulator	OTHER	ATALUREN	2014	4	MONDO_0010679	Duchenne muscular dystrophy	D020388	Muscular Dystrophy, Duchenne	136871	HP_0000924 | HP_0003011 | EFO_0003966 | EFO_0000618 | EFO_0000319 | HP_0001197	abnormality of the skeletal system | abnormality of the musculature | eye disease | nervous system disease | cardiovascular disease | abnormality of prenatal development or birth	81	CHEMBL256997
RPL6	ENSG00000089009	80S Ribosome	CHEMBL256997	80S Ribosome modulator	OTHER	ATALUREN	2014	2	MONDO_0019172	aniridia	D015783	Aniridia	136872	EFO_0003966	eye disease	81	CHEMBL256997
RPL7	ENSG00000147604	80S Ribosome	CHEMBL256997	80S Ribosome modulator	OTHER	ATALUREN	2014	2	EFO_0000474	epilepsy	D004827	Epilepsy	48601	EFO_0000677 | EFO_0000618 | HP_0000707	mental or behavioural disorder | nervous system disease | abnormality of the nervous system	81	CHEMBL256997
RPL7	ENSG00000147604	80S Ribosome	CHEMBL256997	80S Ribosome modulator	OTHER	ATALUREN	2014	3	MONDO_0009061	cystic fibrosis	D003550	Cystic Fibrosis	136867	EFO_0000684 | HP_0001197	respiratory system disease | abnormality of prenatal development or birth	81	CHEMBL256997
RPL7	ENSG00000147604	80S Ribosome	CHEMBL256997	80S Ribosome modulator	OTHER	ATALUREN	2014	4	MONDO_0010311	Becker muscular dystrophy	D020388	Muscular Dystrophy, Duchenne	136868	HP_0000924 | HP_0003011 | EFO_0000618 | EFO_0000319 | HP_0001197	abnormality of the skeletal system | abnormality of the musculature | nervous system disease | cardiovascular disease | abnormality of prenatal development or birth	81	CHEMBL256997
RPL7	ENSG00000147604	80S Ribosome	CHEMBL256997	80S Ribosome modulator	OTHER	ATALUREN	2014	2	MONDO_0010602	hemophilia A	D006467	Hemophilia A	136869	HP_0001197 | HP_0001871	abnormality of prenatal development or birth | abnormality of blood and blood-forming tissues	81	CHEMBL256997
RPL7	ENSG00000147604	80S Ribosome	CHEMBL256997	80S Ribosome modulator	OTHER	ATALUREN	2014	2	MONDO_0010604	hemophilia B	D002836	Hemophilia B	136870	HP_0001871	abnormality of blood and blood-forming tissues	81	CHEMBL256997
RPL7	ENSG00000147604	80S Ribosome	CHEMBL256997	80S Ribosome modulator	OTHER	ATALUREN	2014	4	MONDO_0010679	Duchenne muscular dystrophy	D020388	Muscular Dystrophy, Duchenne	136871	HP_0000924 | HP_0003011 | EFO_0003966 | EFO_0000618 | EFO_0000319 | HP_0001197	abnormality of the skeletal system | abnormality of the musculature | eye disease | nervous system disease | cardiovascular disease | abnormality of prenatal development or birth	81	CHEMBL256997
RPL7	ENSG00000147604	80S Ribosome	CHEMBL256997	80S Ribosome modulator	OTHER	ATALUREN	2014	2	MONDO_0019172	aniridia	D015783	Aniridia	136872	EFO_0003966	eye disease	81	CHEMBL256997
RPL7A	ENSG00000280858	80S Ribosome	CHEMBL256997	80S Ribosome modulator	OTHER	ATALUREN	2014	2	EFO_0000474	epilepsy	D004827	Epilepsy	48601	EFO_0000677 | EFO_0000618 | HP_0000707	mental or behavioural disorder | nervous system disease | abnormality of the nervous system	81	CHEMBL256997
RPL7A	ENSG00000148303	80S Ribosome	CHEMBL256997	80S Ribosome modulator	OTHER	ATALUREN	2014	2	EFO_0000474	epilepsy	D004827	Epilepsy	48601	EFO_0000677 | EFO_0000618 | HP_0000707	mental or behavioural disorder | nervous system disease | abnormality of the nervous system	81	CHEMBL256997
RPL7A	ENSG00000280858	80S Ribosome	CHEMBL256997	80S Ribosome modulator	OTHER	ATALUREN	2014	3	MONDO_0009061	cystic fibrosis	D003550	Cystic Fibrosis	136867	EFO_0000684 | HP_0001197	respiratory system disease | abnormality of prenatal development or birth	81	CHEMBL256997
RPL7A	ENSG00000148303	80S Ribosome	CHEMBL256997	80S Ribosome modulator	OTHER	ATALUREN	2014	3	MONDO_0009061	cystic fibrosis	D003550	Cystic Fibrosis	136867	EFO_0000684 | HP_0001197	respiratory system disease | abnormality of prenatal development or birth	81	CHEMBL256997
RPL7A	ENSG00000280858	80S Ribosome	CHEMBL256997	80S Ribosome modulator	OTHER	ATALUREN	2014	4	MONDO_0010311	Becker muscular dystrophy	D020388	Muscular Dystrophy, Duchenne	136868	HP_0000924 | HP_0003011 | EFO_0000618 | EFO_0000319 | HP_0001197	abnormality of the skeletal system | abnormality of the musculature | nervous system disease | cardiovascular disease | abnormality of prenatal development or birth	81	CHEMBL256997
RPL7A	ENSG00000148303	80S Ribosome	CHEMBL256997	80S Ribosome modulator	OTHER	ATALUREN	2014	4	MONDO_0010311	Becker muscular dystrophy	D020388	Muscular Dystrophy, Duchenne	136868	HP_0000924 | HP_0003011 | EFO_0000618 | EFO_0000319 | HP_0001197	abnormality of the skeletal system | abnormality of the musculature | nervous system disease | cardiovascular disease | abnormality of prenatal development or birth	81	CHEMBL256997
RPL7A	ENSG00000280858	80S Ribosome	CHEMBL256997	80S Ribosome modulator	OTHER	ATALUREN	2014	2	MONDO_0010602	hemophilia A	D006467	Hemophilia A	136869	HP_0001197 | HP_0001871	abnormality of prenatal development or birth | abnormality of blood and blood-forming tissues	81	CHEMBL256997
RPL7A	ENSG00000148303	80S Ribosome	CHEMBL256997	80S Ribosome modulator	OTHER	ATALUREN	2014	2	MONDO_0010602	hemophilia A	D006467	Hemophilia A	136869	HP_0001197 | HP_0001871	abnormality of prenatal development or birth | abnormality of blood and blood-forming tissues	81	CHEMBL256997
RPL7A	ENSG00000280858	80S Ribosome	CHEMBL256997	80S Ribosome modulator	OTHER	ATALUREN	2014	2	MONDO_0010604	hemophilia B	D002836	Hemophilia B	136870	HP_0001871	abnormality of blood and blood-forming tissues	81	CHEMBL256997
RPL7A	ENSG00000148303	80S Ribosome	CHEMBL256997	80S Ribosome modulator	OTHER	ATALUREN	2014	2	MONDO_0010604	hemophilia B	D002836	Hemophilia B	136870	HP_0001871	abnormality of blood and blood-forming tissues	81	CHEMBL256997
RPL7A	ENSG00000280858	80S Ribosome	CHEMBL256997	80S Ribosome modulator	OTHER	ATALUREN	2014	4	MONDO_0010679	Duchenne muscular dystrophy	D020388	Muscular Dystrophy, Duchenne	136871	HP_0000924 | HP_0003011 | EFO_0003966 | EFO_0000618 | EFO_0000319 | HP_0001197	abnormality of the skeletal system | abnormality of the musculature | eye disease | nervous system disease | cardiovascular disease | abnormality of prenatal development or birth	81	CHEMBL256997
RPL7A	ENSG00000148303	80S Ribosome	CHEMBL256997	80S Ribosome modulator	OTHER	ATALUREN	2014	4	MONDO_0010679	Duchenne muscular dystrophy	D020388	Muscular Dystrophy, Duchenne	136871	HP_0000924 | HP_0003011 | EFO_0003966 | EFO_0000618 | EFO_0000319 | HP_0001197	abnormality of the skeletal system | abnormality of the musculature | eye disease | nervous system disease | cardiovascular disease | abnormality of prenatal development or birth	81	CHEMBL256997
RPL7A	ENSG00000280858	80S Ribosome	CHEMBL256997	80S Ribosome modulator	OTHER	ATALUREN	2014	2	MONDO_0019172	aniridia	D015783	Aniridia	136872	EFO_0003966	eye disease	81	CHEMBL256997
RPL7A	ENSG00000148303	80S Ribosome	CHEMBL256997	80S Ribosome modulator	OTHER	ATALUREN	2014	2	MONDO_0019172	aniridia	D015783	Aniridia	136872	EFO_0003966	eye disease	81	CHEMBL256997
RPL8	ENSG00000161016	80S Ribosome	CHEMBL256997	80S Ribosome modulator	OTHER	ATALUREN	2014	2	EFO_0000474	epilepsy	D004827	Epilepsy	48601	EFO_0000677 | EFO_0000618 | HP_0000707	mental or behavioural disorder | nervous system disease | abnormality of the nervous system	81	CHEMBL256997
RPL8	ENSG00000161016	80S Ribosome	CHEMBL256997	80S Ribosome modulator	OTHER	ATALUREN	2014	3	MONDO_0009061	cystic fibrosis	D003550	Cystic Fibrosis	136867	EFO_0000684 | HP_0001197	respiratory system disease | abnormality of prenatal development or birth	81	CHEMBL256997
RPL8	ENSG00000161016	80S Ribosome	CHEMBL256997	80S Ribosome modulator	OTHER	ATALUREN	2014	4	MONDO_0010311	Becker muscular dystrophy	D020388	Muscular Dystrophy, Duchenne	136868	HP_0000924 | HP_0003011 | EFO_0000618 | EFO_0000319 | HP_0001197	abnormality of the skeletal system | abnormality of the musculature | nervous system disease | cardiovascular disease | abnormality of prenatal development or birth	81	CHEMBL256997
RPL8	ENSG00000161016	80S Ribosome	CHEMBL256997	80S Ribosome modulator	OTHER	ATALUREN	2014	2	MONDO_0010602	hemophilia A	D006467	Hemophilia A	136869	HP_0001197 | HP_0001871	abnormality of prenatal development or birth | abnormality of blood and blood-forming tissues	81	CHEMBL256997
RPL8	ENSG00000161016	80S Ribosome	CHEMBL256997	80S Ribosome modulator	OTHER	ATALUREN	2014	2	MONDO_0010604	hemophilia B	D002836	Hemophilia B	136870	HP_0001871	abnormality of blood and blood-forming tissues	81	CHEMBL256997
RPL8	ENSG00000161016	80S Ribosome	CHEMBL256997	80S Ribosome modulator	OTHER	ATALUREN	2014	4	MONDO_0010679	Duchenne muscular dystrophy	D020388	Muscular Dystrophy, Duchenne	136871	HP_0000924 | HP_0003011 | EFO_0003966 | EFO_0000618 | EFO_0000319 | HP_0001197	abnormality of the skeletal system | abnormality of the musculature | eye disease | nervous system disease | cardiovascular disease | abnormality of prenatal development or birth	81	CHEMBL256997
RPL8	ENSG00000161016	80S Ribosome	CHEMBL256997	80S Ribosome modulator	OTHER	ATALUREN	2014	2	MONDO_0019172	aniridia	D015783	Aniridia	136872	EFO_0003966	eye disease	81	CHEMBL256997
RPL9	ENSG00000163682	80S Ribosome	CHEMBL256997	80S Ribosome modulator	OTHER	ATALUREN	2014	2	EFO_0000474	epilepsy	D004827	Epilepsy	48601	EFO_0000677 | EFO_0000618 | HP_0000707	mental or behavioural disorder | nervous system disease | abnormality of the nervous system	81	CHEMBL256997
RPL9P7	ENSG00000163682	80S Ribosome	CHEMBL256997	80S Ribosome modulator	OTHER	ATALUREN	2014	2	EFO_0000474	epilepsy	D004827	Epilepsy	48601	EFO_0000677 | EFO_0000618 | HP_0000707	mental or behavioural disorder | nervous system disease | abnormality of the nervous system	81	CHEMBL256997
RPL9P8	ENSG00000163682	80S Ribosome	CHEMBL256997	80S Ribosome modulator	OTHER	ATALUREN	2014	2	EFO_0000474	epilepsy	D004827	Epilepsy	48601	EFO_0000677 | EFO_0000618 | HP_0000707	mental or behavioural disorder | nervous system disease | abnormality of the nervous system	81	CHEMBL256997
RPL9P9	ENSG00000163682	80S Ribosome	CHEMBL256997	80S Ribosome modulator	OTHER	ATALUREN	2014	2	EFO_0000474	epilepsy	D004827	Epilepsy	48601	EFO_0000677 | EFO_0000618 | HP_0000707	mental or behavioural disorder | nervous system disease | abnormality of the nervous system	81	CHEMBL256997
RPL9	ENSG00000163682	80S Ribosome	CHEMBL256997	80S Ribosome modulator	OTHER	ATALUREN	2014	3	MONDO_0009061	cystic fibrosis	D003550	Cystic Fibrosis	136867	EFO_0000684 | HP_0001197	respiratory system disease | abnormality of prenatal development or birth	81	CHEMBL256997
RPL9P7	ENSG00000163682	80S Ribosome	CHEMBL256997	80S Ribosome modulator	OTHER	ATALUREN	2014	3	MONDO_0009061	cystic fibrosis	D003550	Cystic Fibrosis	136867	EFO_0000684 | HP_0001197	respiratory system disease | abnormality of prenatal development or birth	81	CHEMBL256997
RPL9P8	ENSG00000163682	80S Ribosome	CHEMBL256997	80S Ribosome modulator	OTHER	ATALUREN	2014	3	MONDO_0009061	cystic fibrosis	D003550	Cystic Fibrosis	136867	EFO_0000684 | HP_0001197	respiratory system disease | abnormality of prenatal development or birth	81	CHEMBL256997
RPL9P9	ENSG00000163682	80S Ribosome	CHEMBL256997	80S Ribosome modulator	OTHER	ATALUREN	2014	3	MONDO_0009061	cystic fibrosis	D003550	Cystic Fibrosis	136867	EFO_0000684 | HP_0001197	respiratory system disease | abnormality of prenatal development or birth	81	CHEMBL256997
RPL9	ENSG00000163682	80S Ribosome	CHEMBL256997	80S Ribosome modulator	OTHER	ATALUREN	2014	4	MONDO_0010311	Becker muscular dystrophy	D020388	Muscular Dystrophy, Duchenne	136868	HP_0000924 | HP_0003011 | EFO_0000618 | EFO_0000319 | HP_0001197	abnormality of the skeletal system | abnormality of the musculature | nervous system disease | cardiovascular disease | abnormality of prenatal development or birth	81	CHEMBL256997
RPL9P7	ENSG00000163682	80S Ribosome	CHEMBL256997	80S Ribosome modulator	OTHER	ATALUREN	2014	4	MONDO_0010311	Becker muscular dystrophy	D020388	Muscular Dystrophy, Duchenne	136868	HP_0000924 | HP_0003011 | EFO_0000618 | EFO_0000319 | HP_0001197	abnormality of the skeletal system | abnormality of the musculature | nervous system disease | cardiovascular disease | abnormality of prenatal development or birth	81	CHEMBL256997
RPL9P8	ENSG00000163682	80S Ribosome	CHEMBL256997	80S Ribosome modulator	OTHER	ATALUREN	2014	4	MONDO_0010311	Becker muscular dystrophy	D020388	Muscular Dystrophy, Duchenne	136868	HP_0000924 | HP_0003011 | EFO_0000618 | EFO_0000319 | HP_0001197	abnormality of the skeletal system | abnormality of the musculature | nervous system disease | cardiovascular disease | abnormality of prenatal development or birth	81	CHEMBL256997
RPL9P9	ENSG00000163682	80S Ribosome	CHEMBL256997	80S Ribosome modulator	OTHER	ATALUREN	2014	4	MONDO_0010311	Becker muscular dystrophy	D020388	Muscular Dystrophy, Duchenne	136868	HP_0000924 | HP_0003011 | EFO_0000618 | EFO_0000319 | HP_0001197	abnormality of the skeletal system | abnormality of the musculature | nervous system disease | cardiovascular disease | abnormality of prenatal development or birth	81	CHEMBL256997
RPL9	ENSG00000163682	80S Ribosome	CHEMBL256997	80S Ribosome modulator	OTHER	ATALUREN	2014	2	MONDO_0010602	hemophilia A	D006467	Hemophilia A	136869	HP_0001197 | HP_0001871	abnormality of prenatal development or birth | abnormality of blood and blood-forming tissues	81	CHEMBL256997
RPL9P7	ENSG00000163682	80S Ribosome	CHEMBL256997	80S Ribosome modulator	OTHER	ATALUREN	2014	2	MONDO_0010602	hemophilia A	D006467	Hemophilia A	136869	HP_0001197 | HP_0001871	abnormality of prenatal development or birth | abnormality of blood and blood-forming tissues	81	CHEMBL256997
RPL9P8	ENSG00000163682	80S Ribosome	CHEMBL256997	80S Ribosome modulator	OTHER	ATALUREN	2014	2	MONDO_0010602	hemophilia A	D006467	Hemophilia A	136869	HP_0001197 | HP_0001871	abnormality of prenatal development or birth | abnormality of blood and blood-forming tissues	81	CHEMBL256997
RPL9P9	ENSG00000163682	80S Ribosome	CHEMBL256997	80S Ribosome modulator	OTHER	ATALUREN	2014	2	MONDO_0010602	hemophilia A	D006467	Hemophilia A	136869	HP_0001197 | HP_0001871	abnormality of prenatal development or birth | abnormality of blood and blood-forming tissues	81	CHEMBL256997
RPL9	ENSG00000163682	80S Ribosome	CHEMBL256997	80S Ribosome modulator	OTHER	ATALUREN	2014	2	MONDO_0010604	hemophilia B	D002836	Hemophilia B	136870	HP_0001871	abnormality of blood and blood-forming tissues	81	CHEMBL256997
RPL9P7	ENSG00000163682	80S Ribosome	CHEMBL256997	80S Ribosome modulator	OTHER	ATALUREN	2014	2	MONDO_0010604	hemophilia B	D002836	Hemophilia B	136870	HP_0001871	abnormality of blood and blood-forming tissues	81	CHEMBL256997
RPL9P8	ENSG00000163682	80S Ribosome	CHEMBL256997	80S Ribosome modulator	OTHER	ATALUREN	2014	2	MONDO_0010604	hemophilia B	D002836	Hemophilia B	136870	HP_0001871	abnormality of blood and blood-forming tissues	81	CHEMBL256997
RPL9P9	ENSG00000163682	80S Ribosome	CHEMBL256997	80S Ribosome modulator	OTHER	ATALUREN	2014	2	MONDO_0010604	hemophilia B	D002836	Hemophilia B	136870	HP_0001871	abnormality of blood and blood-forming tissues	81	CHEMBL256997
RPL9	ENSG00000163682	80S Ribosome	CHEMBL256997	80S Ribosome modulator	OTHER	ATALUREN	2014	4	MONDO_0010679	Duchenne muscular dystrophy	D020388	Muscular Dystrophy, Duchenne	136871	HP_0000924 | HP_0003011 | EFO_0003966 | EFO_0000618 | EFO_0000319 | HP_0001197	abnormality of the skeletal system | abnormality of the musculature | eye disease | nervous system disease | cardiovascular disease | abnormality of prenatal development or birth	81	CHEMBL256997
RPL9P7	ENSG00000163682	80S Ribosome	CHEMBL256997	80S Ribosome modulator	OTHER	ATALUREN	2014	4	MONDO_0010679	Duchenne muscular dystrophy	D020388	Muscular Dystrophy, Duchenne	136871	HP_0000924 | HP_0003011 | EFO_0003966 | EFO_0000618 | EFO_0000319 | HP_0001197	abnormality of the skeletal system | abnormality of the musculature | eye disease | nervous system disease | cardiovascular disease | abnormality of prenatal development or birth	81	CHEMBL256997
RPL9P8	ENSG00000163682	80S Ribosome	CHEMBL256997	80S Ribosome modulator	OTHER	ATALUREN	2014	4	MONDO_0010679	Duchenne muscular dystrophy	D020388	Muscular Dystrophy, Duchenne	136871	HP_0000924 | HP_0003011 | EFO_0003966 | EFO_0000618 | EFO_0000319 | HP_0001197	abnormality of the skeletal system | abnormality of the musculature | eye disease | nervous system disease | cardiovascular disease | abnormality of prenatal development or birth	81	CHEMBL256997
RPL9P9	ENSG00000163682	80S Ribosome	CHEMBL256997	80S Ribosome modulator	OTHER	ATALUREN	2014	4	MONDO_0010679	Duchenne muscular dystrophy	D020388	Muscular Dystrophy, Duchenne	136871	HP_0000924 | HP_0003011 | EFO_0003966 | EFO_0000618 | EFO_0000319 | HP_0001197	abnormality of the skeletal system | abnormality of the musculature | eye disease | nervous system disease | cardiovascular disease | abnormality of prenatal development or birth	81	CHEMBL256997
RPL9	ENSG00000163682	80S Ribosome	CHEMBL256997	80S Ribosome modulator	OTHER	ATALUREN	2014	2	MONDO_0019172	aniridia	D015783	Aniridia	136872	EFO_0003966	eye disease	81	CHEMBL256997
RPL9P7	ENSG00000163682	80S Ribosome	CHEMBL256997	80S Ribosome modulator	OTHER	ATALUREN	2014	2	MONDO_0019172	aniridia	D015783	Aniridia	136872	EFO_0003966	eye disease	81	CHEMBL256997
RPL9P8	ENSG00000163682	80S Ribosome	CHEMBL256997	80S Ribosome modulator	OTHER	ATALUREN	2014	2	MONDO_0019172	aniridia	D015783	Aniridia	136872	EFO_0003966	eye disease	81	CHEMBL256997
RPL9P9	ENSG00000163682	80S Ribosome	CHEMBL256997	80S Ribosome modulator	OTHER	ATALUREN	2014	2	MONDO_0019172	aniridia	D015783	Aniridia	136872	EFO_0003966	eye disease	81	CHEMBL256997
RPL10	ENSG00000147403	80S Ribosome	CHEMBL256997	80S Ribosome modulator	OTHER	ATALUREN	2014	2	EFO_0000474	epilepsy	D004827	Epilepsy	48601	EFO_0000677 | EFO_0000618 | HP_0000707	mental or behavioural disorder | nervous system disease | abnormality of the nervous system	81	CHEMBL256997
RPL10	ENSG00000147403	80S Ribosome	CHEMBL256997	80S Ribosome modulator	OTHER	ATALUREN	2014	3	MONDO_0009061	cystic fibrosis	D003550	Cystic Fibrosis	136867	EFO_0000684 | HP_0001197	respiratory system disease | abnormality of prenatal development or birth	81	CHEMBL256997
RPL10	ENSG00000147403	80S Ribosome	CHEMBL256997	80S Ribosome modulator	OTHER	ATALUREN	2014	4	MONDO_0010311	Becker muscular dystrophy	D020388	Muscular Dystrophy, Duchenne	136868	HP_0000924 | HP_0003011 | EFO_0000618 | EFO_0000319 | HP_0001197	abnormality of the skeletal system | abnormality of the musculature | nervous system disease | cardiovascular disease | abnormality of prenatal development or birth	81	CHEMBL256997
RPL10	ENSG00000147403	80S Ribosome	CHEMBL256997	80S Ribosome modulator	OTHER	ATALUREN	2014	2	MONDO_0010602	hemophilia A	D006467	Hemophilia A	136869	HP_0001197 | HP_0001871	abnormality of prenatal development or birth | abnormality of blood and blood-forming tissues	81	CHEMBL256997
RPL10	ENSG00000147403	80S Ribosome	CHEMBL256997	80S Ribosome modulator	OTHER	ATALUREN	2014	2	MONDO_0010604	hemophilia B	D002836	Hemophilia B	136870	HP_0001871	abnormality of blood and blood-forming tissues	81	CHEMBL256997
RPL10	ENSG00000147403	80S Ribosome	CHEMBL256997	80S Ribosome modulator	OTHER	ATALUREN	2014	4	MONDO_0010679	Duchenne muscular dystrophy	D020388	Muscular Dystrophy, Duchenne	136871	HP_0000924 | HP_0003011 | EFO_0003966 | EFO_0000618 | EFO_0000319 | HP_0001197	abnormality of the skeletal system | abnormality of the musculature | eye disease | nervous system disease | cardiovascular disease | abnormality of prenatal development or birth	81	CHEMBL256997
RPL10	ENSG00000147403	80S Ribosome	CHEMBL256997	80S Ribosome modulator	OTHER	ATALUREN	2014	2	MONDO_0019172	aniridia	D015783	Aniridia	136872	EFO_0003966	eye disease	81	CHEMBL256997
RPL10A	ENSG00000198755	80S Ribosome	CHEMBL256997	80S Ribosome modulator	OTHER	ATALUREN	2014	2	EFO_0000474	epilepsy	D004827	Epilepsy	48601	EFO_0000677 | EFO_0000618 | HP_0000707	mental or behavioural disorder | nervous system disease | abnormality of the nervous system	81	CHEMBL256997
RPL10A	ENSG00000198755	80S Ribosome	CHEMBL256997	80S Ribosome modulator	OTHER	ATALUREN	2014	3	MONDO_0009061	cystic fibrosis	D003550	Cystic Fibrosis	136867	EFO_0000684 | HP_0001197	respiratory system disease | abnormality of prenatal development or birth	81	CHEMBL256997
RPL10A	ENSG00000198755	80S Ribosome	CHEMBL256997	80S Ribosome modulator	OTHER	ATALUREN	2014	4	MONDO_0010311	Becker muscular dystrophy	D020388	Muscular Dystrophy, Duchenne	136868	HP_0000924 | HP_0003011 | EFO_0000618 | EFO_0000319 | HP_0001197	abnormality of the skeletal system | abnormality of the musculature | nervous system disease | cardiovascular disease | abnormality of prenatal development or birth	81	CHEMBL256997
RPL10A	ENSG00000198755	80S Ribosome	CHEMBL256997	80S Ribosome modulator	OTHER	ATALUREN	2014	2	MONDO_0010602	hemophilia A	D006467	Hemophilia A	136869	HP_0001197 | HP_0001871	abnormality of prenatal development or birth | abnormality of blood and blood-forming tissues	81	CHEMBL256997
RPL10A	ENSG00000198755	80S Ribosome	CHEMBL256997	80S Ribosome modulator	OTHER	ATALUREN	2014	2	MONDO_0010604	hemophilia B	D002836	Hemophilia B	136870	HP_0001871	abnormality of blood and blood-forming tissues	81	CHEMBL256997
RPL10A	ENSG00000198755	80S Ribosome	CHEMBL256997	80S Ribosome modulator	OTHER	ATALUREN	2014	4	MONDO_0010679	Duchenne muscular dystrophy	D020388	Muscular Dystrophy, Duchenne	136871	HP_0000924 | HP_0003011 | EFO_0003966 | EFO_0000618 | EFO_0000319 | HP_0001197	abnormality of the skeletal system | abnormality of the musculature | eye disease | nervous system disease | cardiovascular disease | abnormality of prenatal development or birth	81	CHEMBL256997
RPL10A	ENSG00000198755	80S Ribosome	CHEMBL256997	80S Ribosome modulator	OTHER	ATALUREN	2014	2	MONDO_0019172	aniridia	D015783	Aniridia	136872	EFO_0003966	eye disease	81	CHEMBL256997
RPL11	ENSG00000142676	80S Ribosome	CHEMBL256997	80S Ribosome modulator	OTHER	ATALUREN	2014	2	EFO_0000474	epilepsy	D004827	Epilepsy	48601	EFO_0000677 | EFO_0000618 | HP_0000707	mental or behavioural disorder | nervous system disease | abnormality of the nervous system	81	CHEMBL256997
RPL11	ENSG00000142676	80S Ribosome	CHEMBL256997	80S Ribosome modulator	OTHER	ATALUREN	2014	3	MONDO_0009061	cystic fibrosis	D003550	Cystic Fibrosis	136867	EFO_0000684 | HP_0001197	respiratory system disease | abnormality of prenatal development or birth	81	CHEMBL256997
RPL11	ENSG00000142676	80S Ribosome	CHEMBL256997	80S Ribosome modulator	OTHER	ATALUREN	2014	4	MONDO_0010311	Becker muscular dystrophy	D020388	Muscular Dystrophy, Duchenne	136868	HP_0000924 | HP_0003011 | EFO_0000618 | EFO_0000319 | HP_0001197	abnormality of the skeletal system | abnormality of the musculature | nervous system disease | cardiovascular disease | abnormality of prenatal development or birth	81	CHEMBL256997
RPL11	ENSG00000142676	80S Ribosome	CHEMBL256997	80S Ribosome modulator	OTHER	ATALUREN	2014	2	MONDO_0010602	hemophilia A	D006467	Hemophilia A	136869	HP_0001197 | HP_0001871	abnormality of prenatal development or birth | abnormality of blood and blood-forming tissues	81	CHEMBL256997
RPL11	ENSG00000142676	80S Ribosome	CHEMBL256997	80S Ribosome modulator	OTHER	ATALUREN	2014	2	MONDO_0010604	hemophilia B	D002836	Hemophilia B	136870	HP_0001871	abnormality of blood and blood-forming tissues	81	CHEMBL256997
RPL11	ENSG00000142676	80S Ribosome	CHEMBL256997	80S Ribosome modulator	OTHER	ATALUREN	2014	4	MONDO_0010679	Duchenne muscular dystrophy	D020388	Muscular Dystrophy, Duchenne	136871	HP_0000924 | HP_0003011 | EFO_0003966 | EFO_0000618 | EFO_0000319 | HP_0001197	abnormality of the skeletal system | abnormality of the musculature | eye disease | nervous system disease | cardiovascular disease | abnormality of prenatal development or birth	81	CHEMBL256997
RPL11	ENSG00000142676	80S Ribosome	CHEMBL256997	80S Ribosome modulator	OTHER	ATALUREN	2014	2	MONDO_0019172	aniridia	D015783	Aniridia	136872	EFO_0003966	eye disease	81	CHEMBL256997
RPL12	ENSG00000197958	80S Ribosome	CHEMBL256997	80S Ribosome modulator	OTHER	ATALUREN	2014	2	EFO_0000474	epilepsy	D004827	Epilepsy	48601	EFO_0000677 | EFO_0000618 | HP_0000707	mental or behavioural disorder | nervous system disease | abnormality of the nervous system	81	CHEMBL256997
RPL12	ENSG00000197958	80S Ribosome	CHEMBL256997	80S Ribosome modulator	OTHER	ATALUREN	2014	3	MONDO_0009061	cystic fibrosis	D003550	Cystic Fibrosis	136867	EFO_0000684 | HP_0001197	respiratory system disease | abnormality of prenatal development or birth	81	CHEMBL256997
RPL12	ENSG00000197958	80S Ribosome	CHEMBL256997	80S Ribosome modulator	OTHER	ATALUREN	2014	4	MONDO_0010311	Becker muscular dystrophy	D020388	Muscular Dystrophy, Duchenne	136868	HP_0000924 | HP_0003011 | EFO_0000618 | EFO_0000319 | HP_0001197	abnormality of the skeletal system | abnormality of the musculature | nervous system disease | cardiovascular disease | abnormality of prenatal development or birth	81	CHEMBL256997
RPL12	ENSG00000197958	80S Ribosome	CHEMBL256997	80S Ribosome modulator	OTHER	ATALUREN	2014	2	MONDO_0010602	hemophilia A	D006467	Hemophilia A	136869	HP_0001197 | HP_0001871	abnormality of prenatal development or birth | abnormality of blood and blood-forming tissues	81	CHEMBL256997
RPL12	ENSG00000197958	80S Ribosome	CHEMBL256997	80S Ribosome modulator	OTHER	ATALUREN	2014	2	MONDO_0010604	hemophilia B	D002836	Hemophilia B	136870	HP_0001871	abnormality of blood and blood-forming tissues	81	CHEMBL256997
RPL12	ENSG00000197958	80S Ribosome	CHEMBL256997	80S Ribosome modulator	OTHER	ATALUREN	2014	4	MONDO_0010679	Duchenne muscular dystrophy	D020388	Muscular Dystrophy, Duchenne	136871	HP_0000924 | HP_0003011 | EFO_0003966 | EFO_0000618 | EFO_0000319 | HP_0001197	abnormality of the skeletal system | abnormality of the musculature | eye disease | nervous system disease | cardiovascular disease | abnormality of prenatal development or birth	81	CHEMBL256997
RPL12	ENSG00000197958	80S Ribosome	CHEMBL256997	80S Ribosome modulator	OTHER	ATALUREN	2014	2	MONDO_0019172	aniridia	D015783	Aniridia	136872	EFO_0003966	eye disease	81	CHEMBL256997
RPL13	ENSG00000167526	80S Ribosome	CHEMBL256997	80S Ribosome modulator	OTHER	ATALUREN	2014	2	EFO_0000474	epilepsy	D004827	Epilepsy	48601	EFO_0000677 | EFO_0000618 | HP_0000707	mental or behavioural disorder | nervous system disease | abnormality of the nervous system	81	CHEMBL256997
RPL13	ENSG00000167526	80S Ribosome	CHEMBL256997	80S Ribosome modulator	OTHER	ATALUREN	2014	3	MONDO_0009061	cystic fibrosis	D003550	Cystic Fibrosis	136867	EFO_0000684 | HP_0001197	respiratory system disease | abnormality of prenatal development or birth	81	CHEMBL256997
RPL13	ENSG00000167526	80S Ribosome	CHEMBL256997	80S Ribosome modulator	OTHER	ATALUREN	2014	4	MONDO_0010311	Becker muscular dystrophy	D020388	Muscular Dystrophy, Duchenne	136868	HP_0000924 | HP_0003011 | EFO_0000618 | EFO_0000319 | HP_0001197	abnormality of the skeletal system | abnormality of the musculature | nervous system disease | cardiovascular disease | abnormality of prenatal development or birth	81	CHEMBL256997
RPL13	ENSG00000167526	80S Ribosome	CHEMBL256997	80S Ribosome modulator	OTHER	ATALUREN	2014	2	MONDO_0010602	hemophilia A	D006467	Hemophilia A	136869	HP_0001197 | HP_0001871	abnormality of prenatal development or birth | abnormality of blood and blood-forming tissues	81	CHEMBL256997
RPL13	ENSG00000167526	80S Ribosome	CHEMBL256997	80S Ribosome modulator	OTHER	ATALUREN	2014	2	MONDO_0010604	hemophilia B	D002836	Hemophilia B	136870	HP_0001871	abnormality of blood and blood-forming tissues	81	CHEMBL256997
RPL13	ENSG00000167526	80S Ribosome	CHEMBL256997	80S Ribosome modulator	OTHER	ATALUREN	2014	4	MONDO_0010679	Duchenne muscular dystrophy	D020388	Muscular Dystrophy, Duchenne	136871	HP_0000924 | HP_0003011 | EFO_0003966 | EFO_0000618 | EFO_0000319 | HP_0001197	abnormality of the skeletal system | abnormality of the musculature | eye disease | nervous system disease | cardiovascular disease | abnormality of prenatal development or birth	81	CHEMBL256997
RPL13	ENSG00000167526	80S Ribosome	CHEMBL256997	80S Ribosome modulator	OTHER	ATALUREN	2014	2	MONDO_0019172	aniridia	D015783	Aniridia	136872	EFO_0003966	eye disease	81	CHEMBL256997
RPL13A	ENSG00000142541	80S Ribosome	CHEMBL256997	80S Ribosome modulator	OTHER	ATALUREN	2014	2	EFO_0000474	epilepsy	D004827	Epilepsy	48601	EFO_0000677 | EFO_0000618 | HP_0000707	mental or behavioural disorder | nervous system disease | abnormality of the nervous system	81	CHEMBL256997
RPL13A	ENSG00000142541	80S Ribosome	CHEMBL256997	80S Ribosome modulator	OTHER	ATALUREN	2014	3	MONDO_0009061	cystic fibrosis	D003550	Cystic Fibrosis	136867	EFO_0000684 | HP_0001197	respiratory system disease | abnormality of prenatal development or birth	81	CHEMBL256997
RPL13A	ENSG00000142541	80S Ribosome	CHEMBL256997	80S Ribosome modulator	OTHER	ATALUREN	2014	4	MONDO_0010311	Becker muscular dystrophy	D020388	Muscular Dystrophy, Duchenne	136868	HP_0000924 | HP_0003011 | EFO_0000618 | EFO_0000319 | HP_0001197	abnormality of the skeletal system | abnormality of the musculature | nervous system disease | cardiovascular disease | abnormality of prenatal development or birth	81	CHEMBL256997
RPL13A	ENSG00000142541	80S Ribosome	CHEMBL256997	80S Ribosome modulator	OTHER	ATALUREN	2014	2	MONDO_0010602	hemophilia A	D006467	Hemophilia A	136869	HP_0001197 | HP_0001871	abnormality of prenatal development or birth | abnormality of blood and blood-forming tissues	81	CHEMBL256997
RPL13A	ENSG00000142541	80S Ribosome	CHEMBL256997	80S Ribosome modulator	OTHER	ATALUREN	2014	2	MONDO_0010604	hemophilia B	D002836	Hemophilia B	136870	HP_0001871	abnormality of blood and blood-forming tissues	81	CHEMBL256997
RPL13A	ENSG00000142541	80S Ribosome	CHEMBL256997	80S Ribosome modulator	OTHER	ATALUREN	2014	4	MONDO_0010679	Duchenne muscular dystrophy	D020388	Muscular Dystrophy, Duchenne	136871	HP_0000924 | HP_0003011 | EFO_0003966 | EFO_0000618 | EFO_0000319 | HP_0001197	abnormality of the skeletal system | abnormality of the musculature | eye disease | nervous system disease | cardiovascular disease | abnormality of prenatal development or birth	81	CHEMBL256997
RPL13A	ENSG00000142541	80S Ribosome	CHEMBL256997	80S Ribosome modulator	OTHER	ATALUREN	2014	2	MONDO_0019172	aniridia	D015783	Aniridia	136872	EFO_0003966	eye disease	81	CHEMBL256997
RPL14	ENSG00000188846	80S Ribosome	CHEMBL256997	80S Ribosome modulator	OTHER	ATALUREN	2014	2	EFO_0000474	epilepsy	D004827	Epilepsy	48601	EFO_0000677 | EFO_0000618 | HP_0000707	mental or behavioural disorder | nervous system disease | abnormality of the nervous system	81	CHEMBL256997
RPL14	ENSG00000188846	80S Ribosome	CHEMBL256997	80S Ribosome modulator	OTHER	ATALUREN	2014	3	MONDO_0009061	cystic fibrosis	D003550	Cystic Fibrosis	136867	EFO_0000684 | HP_0001197	respiratory system disease | abnormality of prenatal development or birth	81	CHEMBL256997
RPL14	ENSG00000188846	80S Ribosome	CHEMBL256997	80S Ribosome modulator	OTHER	ATALUREN	2014	4	MONDO_0010311	Becker muscular dystrophy	D020388	Muscular Dystrophy, Duchenne	136868	HP_0000924 | HP_0003011 | EFO_0000618 | EFO_0000319 | HP_0001197	abnormality of the skeletal system | abnormality of the musculature | nervous system disease | cardiovascular disease | abnormality of prenatal development or birth	81	CHEMBL256997
RPL14	ENSG00000188846	80S Ribosome	CHEMBL256997	80S Ribosome modulator	OTHER	ATALUREN	2014	2	MONDO_0010602	hemophilia A	D006467	Hemophilia A	136869	HP_0001197 | HP_0001871	abnormality of prenatal development or birth | abnormality of blood and blood-forming tissues	81	CHEMBL256997
RPL14	ENSG00000188846	80S Ribosome	CHEMBL256997	80S Ribosome modulator	OTHER	ATALUREN	2014	2	MONDO_0010604	hemophilia B	D002836	Hemophilia B	136870	HP_0001871	abnormality of blood and blood-forming tissues	81	CHEMBL256997
RPL14	ENSG00000188846	80S Ribosome	CHEMBL256997	80S Ribosome modulator	OTHER	ATALUREN	2014	4	MONDO_0010679	Duchenne muscular dystrophy	D020388	Muscular Dystrophy, Duchenne	136871	HP_0000924 | HP_0003011 | EFO_0003966 | EFO_0000618 | EFO_0000319 | HP_0001197	abnormality of the skeletal system | abnormality of the musculature | eye disease | nervous system disease | cardiovascular disease | abnormality of prenatal development or birth	81	CHEMBL256997
RPL14	ENSG00000188846	80S Ribosome	CHEMBL256997	80S Ribosome modulator	OTHER	ATALUREN	2014	2	MONDO_0019172	aniridia	D015783	Aniridia	136872	EFO_0003966	eye disease	81	CHEMBL256997
RPL15	ENSG00000174748	80S Ribosome	CHEMBL256997	80S Ribosome modulator	OTHER	ATALUREN	2014	2	EFO_0000474	epilepsy	D004827	Epilepsy	48601	EFO_0000677 | EFO_0000618 | HP_0000707	mental or behavioural disorder | nervous system disease | abnormality of the nervous system	81	CHEMBL256997
RPL15	ENSG00000174748	80S Ribosome	CHEMBL256997	80S Ribosome modulator	OTHER	ATALUREN	2014	3	MONDO_0009061	cystic fibrosis	D003550	Cystic Fibrosis	136867	EFO_0000684 | HP_0001197	respiratory system disease | abnormality of prenatal development or birth	81	CHEMBL256997
RPL15	ENSG00000174748	80S Ribosome	CHEMBL256997	80S Ribosome modulator	OTHER	ATALUREN	2014	4	MONDO_0010311	Becker muscular dystrophy	D020388	Muscular Dystrophy, Duchenne	136868	HP_0000924 | HP_0003011 | EFO_0000618 | EFO_0000319 | HP_0001197	abnormality of the skeletal system | abnormality of the musculature | nervous system disease | cardiovascular disease | abnormality of prenatal development or birth	81	CHEMBL256997
RPL15	ENSG00000174748	80S Ribosome	CHEMBL256997	80S Ribosome modulator	OTHER	ATALUREN	2014	2	MONDO_0010602	hemophilia A	D006467	Hemophilia A	136869	HP_0001197 | HP_0001871	abnormality of prenatal development or birth | abnormality of blood and blood-forming tissues	81	CHEMBL256997
RPL15	ENSG00000174748	80S Ribosome	CHEMBL256997	80S Ribosome modulator	OTHER	ATALUREN	2014	2	MONDO_0010604	hemophilia B	D002836	Hemophilia B	136870	HP_0001871	abnormality of blood and blood-forming tissues	81	CHEMBL256997
RPL15	ENSG00000174748	80S Ribosome	CHEMBL256997	80S Ribosome modulator	OTHER	ATALUREN	2014	4	MONDO_0010679	Duchenne muscular dystrophy	D020388	Muscular Dystrophy, Duchenne	136871	HP_0000924 | HP_0003011 | EFO_0003966 | EFO_0000618 | EFO_0000319 | HP_0001197	abnormality of the skeletal system | abnormality of the musculature | eye disease | nervous system disease | cardiovascular disease | abnormality of prenatal development or birth	81	CHEMBL256997
RPL15	ENSG00000174748	80S Ribosome	CHEMBL256997	80S Ribosome modulator	OTHER	ATALUREN	2014	2	MONDO_0019172	aniridia	D015783	Aniridia	136872	EFO_0003966	eye disease	81	CHEMBL256997
RPL17	ENSG00000265681	80S Ribosome	CHEMBL256997	80S Ribosome modulator	OTHER	ATALUREN	2014	2	EFO_0000474	epilepsy	D004827	Epilepsy	48601	EFO_0000677 | EFO_0000618 | HP_0000707	mental or behavioural disorder | nervous system disease | abnormality of the nervous system	81	CHEMBL256997
RPL17	ENSG00000265681	80S Ribosome	CHEMBL256997	80S Ribosome modulator	OTHER	ATALUREN	2014	3	MONDO_0009061	cystic fibrosis	D003550	Cystic Fibrosis	136867	EFO_0000684 | HP_0001197	respiratory system disease | abnormality of prenatal development or birth	81	CHEMBL256997
RPL17	ENSG00000265681	80S Ribosome	CHEMBL256997	80S Ribosome modulator	OTHER	ATALUREN	2014	4	MONDO_0010311	Becker muscular dystrophy	D020388	Muscular Dystrophy, Duchenne	136868	HP_0000924 | HP_0003011 | EFO_0000618 | EFO_0000319 | HP_0001197	abnormality of the skeletal system | abnormality of the musculature | nervous system disease | cardiovascular disease | abnormality of prenatal development or birth	81	CHEMBL256997
RPL17	ENSG00000265681	80S Ribosome	CHEMBL256997	80S Ribosome modulator	OTHER	ATALUREN	2014	2	MONDO_0010602	hemophilia A	D006467	Hemophilia A	136869	HP_0001197 | HP_0001871	abnormality of prenatal development or birth | abnormality of blood and blood-forming tissues	81	CHEMBL256997
RPL17	ENSG00000265681	80S Ribosome	CHEMBL256997	80S Ribosome modulator	OTHER	ATALUREN	2014	2	MONDO_0010604	hemophilia B	D002836	Hemophilia B	136870	HP_0001871	abnormality of blood and blood-forming tissues	81	CHEMBL256997
RPL17	ENSG00000265681	80S Ribosome	CHEMBL256997	80S Ribosome modulator	OTHER	ATALUREN	2014	4	MONDO_0010679	Duchenne muscular dystrophy	D020388	Muscular Dystrophy, Duchenne	136871	HP_0000924 | HP_0003011 | EFO_0003966 | EFO_0000618 | EFO_0000319 | HP_0001197	abnormality of the skeletal system | abnormality of the musculature | eye disease | nervous system disease | cardiovascular disease | abnormality of prenatal development or birth	81	CHEMBL256997
RPL17	ENSG00000265681	80S Ribosome	CHEMBL256997	80S Ribosome modulator	OTHER	ATALUREN	2014	2	MONDO_0019172	aniridia	D015783	Aniridia	136872	EFO_0003966	eye disease	81	CHEMBL256997
RPL18	ENSG00000063177	80S Ribosome	CHEMBL256997	80S Ribosome modulator	OTHER	ATALUREN	2014	2	EFO_0000474	epilepsy	D004827	Epilepsy	48601	EFO_0000677 | EFO_0000618 | HP_0000707	mental or behavioural disorder | nervous system disease | abnormality of the nervous system	81	CHEMBL256997
RPL18	ENSG00000063177	80S Ribosome	CHEMBL256997	80S Ribosome modulator	OTHER	ATALUREN	2014	3	MONDO_0009061	cystic fibrosis	D003550	Cystic Fibrosis	136867	EFO_0000684 | HP_0001197	respiratory system disease | abnormality of prenatal development or birth	81	CHEMBL256997
RPL18	ENSG00000063177	80S Ribosome	CHEMBL256997	80S Ribosome modulator	OTHER	ATALUREN	2014	4	MONDO_0010311	Becker muscular dystrophy	D020388	Muscular Dystrophy, Duchenne	136868	HP_0000924 | HP_0003011 | EFO_0000618 | EFO_0000319 | HP_0001197	abnormality of the skeletal system | abnormality of the musculature | nervous system disease | cardiovascular disease | abnormality of prenatal development or birth	81	CHEMBL256997
RPL18	ENSG00000063177	80S Ribosome	CHEMBL256997	80S Ribosome modulator	OTHER	ATALUREN	2014	2	MONDO_0010602	hemophilia A	D006467	Hemophilia A	136869	HP_0001197 | HP_0001871	abnormality of prenatal development or birth | abnormality of blood and blood-forming tissues	81	CHEMBL256997
RPL18	ENSG00000063177	80S Ribosome	CHEMBL256997	80S Ribosome modulator	OTHER	ATALUREN	2014	2	MONDO_0010604	hemophilia B	D002836	Hemophilia B	136870	HP_0001871	abnormality of blood and blood-forming tissues	81	CHEMBL256997
RPL18	ENSG00000063177	80S Ribosome	CHEMBL256997	80S Ribosome modulator	OTHER	ATALUREN	2014	4	MONDO_0010679	Duchenne muscular dystrophy	D020388	Muscular Dystrophy, Duchenne	136871	HP_0000924 | HP_0003011 | EFO_0003966 | EFO_0000618 | EFO_0000319 | HP_0001197	abnormality of the skeletal system | abnormality of the musculature | eye disease | nervous system disease | cardiovascular disease | abnormality of prenatal development or birth	81	CHEMBL256997
RPL18	ENSG00000063177	80S Ribosome	CHEMBL256997	80S Ribosome modulator	OTHER	ATALUREN	2014	2	MONDO_0019172	aniridia	D015783	Aniridia	136872	EFO_0003966	eye disease	81	CHEMBL256997
RPL18A	ENSG00000105640	80S Ribosome	CHEMBL256997	80S Ribosome modulator	OTHER	ATALUREN	2014	2	EFO_0000474	epilepsy	D004827	Epilepsy	48601	EFO_0000677 | EFO_0000618 | HP_0000707	mental or behavioural disorder | nervous system disease | abnormality of the nervous system	81	CHEMBL256997
RPL18A	ENSG00000105640	80S Ribosome	CHEMBL256997	80S Ribosome modulator	OTHER	ATALUREN	2014	3	MONDO_0009061	cystic fibrosis	D003550	Cystic Fibrosis	136867	EFO_0000684 | HP_0001197	respiratory system disease | abnormality of prenatal development or birth	81	CHEMBL256997
RPL18A	ENSG00000105640	80S Ribosome	CHEMBL256997	80S Ribosome modulator	OTHER	ATALUREN	2014	4	MONDO_0010311	Becker muscular dystrophy	D020388	Muscular Dystrophy, Duchenne	136868	HP_0000924 | HP_0003011 | EFO_0000618 | EFO_0000319 | HP_0001197	abnormality of the skeletal system | abnormality of the musculature | nervous system disease | cardiovascular disease | abnormality of prenatal development or birth	81	CHEMBL256997
RPL18A	ENSG00000105640	80S Ribosome	CHEMBL256997	80S Ribosome modulator	OTHER	ATALUREN	2014	2	MONDO_0010602	hemophilia A	D006467	Hemophilia A	136869	HP_0001197 | HP_0001871	abnormality of prenatal development or birth | abnormality of blood and blood-forming tissues	81	CHEMBL256997
RPL18A	ENSG00000105640	80S Ribosome	CHEMBL256997	80S Ribosome modulator	OTHER	ATALUREN	2014	2	MONDO_0010604	hemophilia B	D002836	Hemophilia B	136870	HP_0001871	abnormality of blood and blood-forming tissues	81	CHEMBL256997
RPL18A	ENSG00000105640	80S Ribosome	CHEMBL256997	80S Ribosome modulator	OTHER	ATALUREN	2014	4	MONDO_0010679	Duchenne muscular dystrophy	D020388	Muscular Dystrophy, Duchenne	136871	HP_0000924 | HP_0003011 | EFO_0003966 | EFO_0000618 | EFO_0000319 | HP_0001197	abnormality of the skeletal system | abnormality of the musculature | eye disease | nervous system disease | cardiovascular disease | abnormality of prenatal development or birth	81	CHEMBL256997
RPL18A	ENSG00000105640	80S Ribosome	CHEMBL256997	80S Ribosome modulator	OTHER	ATALUREN	2014	2	MONDO_0019172	aniridia	D015783	Aniridia	136872	EFO_0003966	eye disease	81	CHEMBL256997
RPL19	ENSG00000108298	80S Ribosome	CHEMBL256997	80S Ribosome modulator	OTHER	ATALUREN	2014	2	EFO_0000474	epilepsy	D004827	Epilepsy	48601	EFO_0000677 | EFO_0000618 | HP_0000707	mental or behavioural disorder | nervous system disease | abnormality of the nervous system	81	CHEMBL256997
RPL19	ENSG00000108298	80S Ribosome	CHEMBL256997	80S Ribosome modulator	OTHER	ATALUREN	2014	3	MONDO_0009061	cystic fibrosis	D003550	Cystic Fibrosis	136867	EFO_0000684 | HP_0001197	respiratory system disease | abnormality of prenatal development or birth	81	CHEMBL256997
RPL19	ENSG00000108298	80S Ribosome	CHEMBL256997	80S Ribosome modulator	OTHER	ATALUREN	2014	4	MONDO_0010311	Becker muscular dystrophy	D020388	Muscular Dystrophy, Duchenne	136868	HP_0000924 | HP_0003011 | EFO_0000618 | EFO_0000319 | HP_0001197	abnormality of the skeletal system | abnormality of the musculature | nervous system disease | cardiovascular disease | abnormality of prenatal development or birth	81	CHEMBL256997
RPL19	ENSG00000108298	80S Ribosome	CHEMBL256997	80S Ribosome modulator	OTHER	ATALUREN	2014	2	MONDO_0010602	hemophilia A	D006467	Hemophilia A	136869	HP_0001197 | HP_0001871	abnormality of prenatal development or birth | abnormality of blood and blood-forming tissues	81	CHEMBL256997
RPL19	ENSG00000108298	80S Ribosome	CHEMBL256997	80S Ribosome modulator	OTHER	ATALUREN	2014	2	MONDO_0010604	hemophilia B	D002836	Hemophilia B	136870	HP_0001871	abnormality of blood and blood-forming tissues	81	CHEMBL256997
RPL19	ENSG00000108298	80S Ribosome	CHEMBL256997	80S Ribosome modulator	OTHER	ATALUREN	2014	4	MONDO_0010679	Duchenne muscular dystrophy	D020388	Muscular Dystrophy, Duchenne	136871	HP_0000924 | HP_0003011 | EFO_0003966 | EFO_0000618 | EFO_0000319 | HP_0001197	abnormality of the skeletal system | abnormality of the musculature | eye disease | nervous system disease | cardiovascular disease | abnormality of prenatal development or birth	81	CHEMBL256997
RPL19	ENSG00000108298	80S Ribosome	CHEMBL256997	80S Ribosome modulator	OTHER	ATALUREN	2014	2	MONDO_0019172	aniridia	D015783	Aniridia	136872	EFO_0003966	eye disease	81	CHEMBL256997
RPL21	ENSG00000122026	80S Ribosome	CHEMBL256997	80S Ribosome modulator	OTHER	ATALUREN	2014	2	EFO_0000474	epilepsy	D004827	Epilepsy	48601	EFO_0000677 | EFO_0000618 | HP_0000707	mental or behavioural disorder | nervous system disease | abnormality of the nervous system	81	CHEMBL256997
RPL21	ENSG00000122026	80S Ribosome	CHEMBL256997	80S Ribosome modulator	OTHER	ATALUREN	2014	3	MONDO_0009061	cystic fibrosis	D003550	Cystic Fibrosis	136867	EFO_0000684 | HP_0001197	respiratory system disease | abnormality of prenatal development or birth	81	CHEMBL256997
RPL21	ENSG00000122026	80S Ribosome	CHEMBL256997	80S Ribosome modulator	OTHER	ATALUREN	2014	4	MONDO_0010311	Becker muscular dystrophy	D020388	Muscular Dystrophy, Duchenne	136868	HP_0000924 | HP_0003011 | EFO_0000618 | EFO_0000319 | HP_0001197	abnormality of the skeletal system | abnormality of the musculature | nervous system disease | cardiovascular disease | abnormality of prenatal development or birth	81	CHEMBL256997
RPL21	ENSG00000122026	80S Ribosome	CHEMBL256997	80S Ribosome modulator	OTHER	ATALUREN	2014	2	MONDO_0010602	hemophilia A	D006467	Hemophilia A	136869	HP_0001197 | HP_0001871	abnormality of prenatal development or birth | abnormality of blood and blood-forming tissues	81	CHEMBL256997
RPL21	ENSG00000122026	80S Ribosome	CHEMBL256997	80S Ribosome modulator	OTHER	ATALUREN	2014	2	MONDO_0010604	hemophilia B	D002836	Hemophilia B	136870	HP_0001871	abnormality of blood and blood-forming tissues	81	CHEMBL256997
RPL21	ENSG00000122026	80S Ribosome	CHEMBL256997	80S Ribosome modulator	OTHER	ATALUREN	2014	4	MONDO_0010679	Duchenne muscular dystrophy	D020388	Muscular Dystrophy, Duchenne	136871	HP_0000924 | HP_0003011 | EFO_0003966 | EFO_0000618 | EFO_0000319 | HP_0001197	abnormality of the skeletal system | abnormality of the musculature | eye disease | nervous system disease | cardiovascular disease | abnormality of prenatal development or birth	81	CHEMBL256997
RPL21	ENSG00000122026	80S Ribosome	CHEMBL256997	80S Ribosome modulator	OTHER	ATALUREN	2014	2	MONDO_0019172	aniridia	D015783	Aniridia	136872	EFO_0003966	eye disease	81	CHEMBL256997
RPL22	ENSG00000116251	80S Ribosome	CHEMBL256997	80S Ribosome modulator	OTHER	ATALUREN	2014	2	EFO_0000474	epilepsy	D004827	Epilepsy	48601	EFO_0000677 | EFO_0000618 | HP_0000707	mental or behavioural disorder | nervous system disease | abnormality of the nervous system	81	CHEMBL256997
RPL22	ENSG00000116251	80S Ribosome	CHEMBL256997	80S Ribosome modulator	OTHER	ATALUREN	2014	3	MONDO_0009061	cystic fibrosis	D003550	Cystic Fibrosis	136867	EFO_0000684 | HP_0001197	respiratory system disease | abnormality of prenatal development or birth	81	CHEMBL256997
RPL22	ENSG00000116251	80S Ribosome	CHEMBL256997	80S Ribosome modulator	OTHER	ATALUREN	2014	4	MONDO_0010311	Becker muscular dystrophy	D020388	Muscular Dystrophy, Duchenne	136868	HP_0000924 | HP_0003011 | EFO_0000618 | EFO_0000319 | HP_0001197	abnormality of the skeletal system | abnormality of the musculature | nervous system disease | cardiovascular disease | abnormality of prenatal development or birth	81	CHEMBL256997
RPL22	ENSG00000116251	80S Ribosome	CHEMBL256997	80S Ribosome modulator	OTHER	ATALUREN	2014	2	MONDO_0010602	hemophilia A	D006467	Hemophilia A	136869	HP_0001197 | HP_0001871	abnormality of prenatal development or birth | abnormality of blood and blood-forming tissues	81	CHEMBL256997
RPL22	ENSG00000116251	80S Ribosome	CHEMBL256997	80S Ribosome modulator	OTHER	ATALUREN	2014	2	MONDO_0010604	hemophilia B	D002836	Hemophilia B	136870	HP_0001871	abnormality of blood and blood-forming tissues	81	CHEMBL256997
RPL22	ENSG00000116251	80S Ribosome	CHEMBL256997	80S Ribosome modulator	OTHER	ATALUREN	2014	4	MONDO_0010679	Duchenne muscular dystrophy	D020388	Muscular Dystrophy, Duchenne	136871	HP_0000924 | HP_0003011 | EFO_0003966 | EFO_0000618 | EFO_0000319 | HP_0001197	abnormality of the skeletal system | abnormality of the musculature | eye disease | nervous system disease | cardiovascular disease | abnormality of prenatal development or birth	81	CHEMBL256997
RPL22	ENSG00000116251	80S Ribosome	CHEMBL256997	80S Ribosome modulator	OTHER	ATALUREN	2014	2	MONDO_0019172	aniridia	D015783	Aniridia	136872	EFO_0003966	eye disease	81	CHEMBL256997
RPL23	ENSG00000125691	80S Ribosome	CHEMBL256997	80S Ribosome modulator	OTHER	ATALUREN	2014	2	EFO_0000474	epilepsy	D004827	Epilepsy	48601	EFO_0000677 | EFO_0000618 | HP_0000707	mental or behavioural disorder | nervous system disease | abnormality of the nervous system	81	CHEMBL256997
RPL23	ENSG00000125691	80S Ribosome	CHEMBL256997	80S Ribosome modulator	OTHER	ATALUREN	2014	3	MONDO_0009061	cystic fibrosis	D003550	Cystic Fibrosis	136867	EFO_0000684 | HP_0001197	respiratory system disease | abnormality of prenatal development or birth	81	CHEMBL256997
RPL23	ENSG00000125691	80S Ribosome	CHEMBL256997	80S Ribosome modulator	OTHER	ATALUREN	2014	4	MONDO_0010311	Becker muscular dystrophy	D020388	Muscular Dystrophy, Duchenne	136868	HP_0000924 | HP_0003011 | EFO_0000618 | EFO_0000319 | HP_0001197	abnormality of the skeletal system | abnormality of the musculature | nervous system disease | cardiovascular disease | abnormality of prenatal development or birth	81	CHEMBL256997
RPL23	ENSG00000125691	80S Ribosome	CHEMBL256997	80S Ribosome modulator	OTHER	ATALUREN	2014	2	MONDO_0010602	hemophilia A	D006467	Hemophilia A	136869	HP_0001197 | HP_0001871	abnormality of prenatal development or birth | abnormality of blood and blood-forming tissues	81	CHEMBL256997
RPL23	ENSG00000125691	80S Ribosome	CHEMBL256997	80S Ribosome modulator	OTHER	ATALUREN	2014	2	MONDO_0010604	hemophilia B	D002836	Hemophilia B	136870	HP_0001871	abnormality of blood and blood-forming tissues	81	CHEMBL256997
RPL23	ENSG00000125691	80S Ribosome	CHEMBL256997	80S Ribosome modulator	OTHER	ATALUREN	2014	4	MONDO_0010679	Duchenne muscular dystrophy	D020388	Muscular Dystrophy, Duchenne	136871	HP_0000924 | HP_0003011 | EFO_0003966 | EFO_0000618 | EFO_0000319 | HP_0001197	abnormality of the skeletal system | abnormality of the musculature | eye disease | nervous system disease | cardiovascular disease | abnormality of prenatal development or birth	81	CHEMBL256997
RPL23	ENSG00000125691	80S Ribosome	CHEMBL256997	80S Ribosome modulator	OTHER	ATALUREN	2014	2	MONDO_0019172	aniridia	D015783	Aniridia	136872	EFO_0003966	eye disease	81	CHEMBL256997
RPL23A	ENSG00000198242	80S Ribosome	CHEMBL256997	80S Ribosome modulator	OTHER	ATALUREN	2014	2	EFO_0000474	epilepsy	D004827	Epilepsy	48601	EFO_0000677 | EFO_0000618 | HP_0000707	mental or behavioural disorder | nervous system disease | abnormality of the nervous system	81	CHEMBL256997
RPL23A	ENSG00000198242	80S Ribosome	CHEMBL256997	80S Ribosome modulator	OTHER	ATALUREN	2014	3	MONDO_0009061	cystic fibrosis	D003550	Cystic Fibrosis	136867	EFO_0000684 | HP_0001197	respiratory system disease | abnormality of prenatal development or birth	81	CHEMBL256997
RPL23A	ENSG00000198242	80S Ribosome	CHEMBL256997	80S Ribosome modulator	OTHER	ATALUREN	2014	4	MONDO_0010311	Becker muscular dystrophy	D020388	Muscular Dystrophy, Duchenne	136868	HP_0000924 | HP_0003011 | EFO_0000618 | EFO_0000319 | HP_0001197	abnormality of the skeletal system | abnormality of the musculature | nervous system disease | cardiovascular disease | abnormality of prenatal development or birth	81	CHEMBL256997
RPL23A	ENSG00000198242	80S Ribosome	CHEMBL256997	80S Ribosome modulator	OTHER	ATALUREN	2014	2	MONDO_0010602	hemophilia A	D006467	Hemophilia A	136869	HP_0001197 | HP_0001871	abnormality of prenatal development or birth | abnormality of blood and blood-forming tissues	81	CHEMBL256997
RPL23A	ENSG00000198242	80S Ribosome	CHEMBL256997	80S Ribosome modulator	OTHER	ATALUREN	2014	2	MONDO_0010604	hemophilia B	D002836	Hemophilia B	136870	HP_0001871	abnormality of blood and blood-forming tissues	81	CHEMBL256997
RPL23A	ENSG00000198242	80S Ribosome	CHEMBL256997	80S Ribosome modulator	OTHER	ATALUREN	2014	4	MONDO_0010679	Duchenne muscular dystrophy	D020388	Muscular Dystrophy, Duchenne	136871	HP_0000924 | HP_0003011 | EFO_0003966 | EFO_0000618 | EFO_0000319 | HP_0001197	abnormality of the skeletal system | abnormality of the musculature | eye disease | nervous system disease | cardiovascular disease | abnormality of prenatal development or birth	81	CHEMBL256997
RPL23A	ENSG00000198242	80S Ribosome	CHEMBL256997	80S Ribosome modulator	OTHER	ATALUREN	2014	2	MONDO_0019172	aniridia	D015783	Aniridia	136872	EFO_0003966	eye disease	81	CHEMBL256997
RPL24	ENSG00000114391	80S Ribosome	CHEMBL256997	80S Ribosome modulator	OTHER	ATALUREN	2014	2	EFO_0000474	epilepsy	D004827	Epilepsy	48601	EFO_0000677 | EFO_0000618 | HP_0000707	mental or behavioural disorder | nervous system disease | abnormality of the nervous system	81	CHEMBL256997
RPL24	ENSG00000114391	80S Ribosome	CHEMBL256997	80S Ribosome modulator	OTHER	ATALUREN	2014	3	MONDO_0009061	cystic fibrosis	D003550	Cystic Fibrosis	136867	EFO_0000684 | HP_0001197	respiratory system disease | abnormality of prenatal development or birth	81	CHEMBL256997
RPL24	ENSG00000114391	80S Ribosome	CHEMBL256997	80S Ribosome modulator	OTHER	ATALUREN	2014	4	MONDO_0010311	Becker muscular dystrophy	D020388	Muscular Dystrophy, Duchenne	136868	HP_0000924 | HP_0003011 | EFO_0000618 | EFO_0000319 | HP_0001197	abnormality of the skeletal system | abnormality of the musculature | nervous system disease | cardiovascular disease | abnormality of prenatal development or birth	81	CHEMBL256997
RPL24	ENSG00000114391	80S Ribosome	CHEMBL256997	80S Ribosome modulator	OTHER	ATALUREN	2014	2	MONDO_0010602	hemophilia A	D006467	Hemophilia A	136869	HP_0001197 | HP_0001871	abnormality of prenatal development or birth | abnormality of blood and blood-forming tissues	81	CHEMBL256997
RPL24	ENSG00000114391	80S Ribosome	CHEMBL256997	80S Ribosome modulator	OTHER	ATALUREN	2014	2	MONDO_0010604	hemophilia B	D002836	Hemophilia B	136870	HP_0001871	abnormality of blood and blood-forming tissues	81	CHEMBL256997
RPL24	ENSG00000114391	80S Ribosome	CHEMBL256997	80S Ribosome modulator	OTHER	ATALUREN	2014	4	MONDO_0010679	Duchenne muscular dystrophy	D020388	Muscular Dystrophy, Duchenne	136871	HP_0000924 | HP_0003011 | EFO_0003966 | EFO_0000618 | EFO_0000319 | HP_0001197	abnormality of the skeletal system | abnormality of the musculature | eye disease | nervous system disease | cardiovascular disease | abnormality of prenatal development or birth	81	CHEMBL256997
RPL24	ENSG00000114391	80S Ribosome	CHEMBL256997	80S Ribosome modulator	OTHER	ATALUREN	2014	2	MONDO_0019172	aniridia	D015783	Aniridia	136872	EFO_0003966	eye disease	81	CHEMBL256997
RPL26	ENSG00000161970	80S Ribosome	CHEMBL256997	80S Ribosome modulator	OTHER	ATALUREN	2014	2	EFO_0000474	epilepsy	D004827	Epilepsy	48601	EFO_0000677 | EFO_0000618 | HP_0000707	mental or behavioural disorder | nervous system disease | abnormality of the nervous system	81	CHEMBL256997
RPL26	ENSG00000161970	80S Ribosome	CHEMBL256997	80S Ribosome modulator	OTHER	ATALUREN	2014	3	MONDO_0009061	cystic fibrosis	D003550	Cystic Fibrosis	136867	EFO_0000684 | HP_0001197	respiratory system disease | abnormality of prenatal development or birth	81	CHEMBL256997
RPL26	ENSG00000161970	80S Ribosome	CHEMBL256997	80S Ribosome modulator	OTHER	ATALUREN	2014	4	MONDO_0010311	Becker muscular dystrophy	D020388	Muscular Dystrophy, Duchenne	136868	HP_0000924 | HP_0003011 | EFO_0000618 | EFO_0000319 | HP_0001197	abnormality of the skeletal system | abnormality of the musculature | nervous system disease | cardiovascular disease | abnormality of prenatal development or birth	81	CHEMBL256997
RPL26	ENSG00000161970	80S Ribosome	CHEMBL256997	80S Ribosome modulator	OTHER	ATALUREN	2014	2	MONDO_0010602	hemophilia A	D006467	Hemophilia A	136869	HP_0001197 | HP_0001871	abnormality of prenatal development or birth | abnormality of blood and blood-forming tissues	81	CHEMBL256997
RPL26	ENSG00000161970	80S Ribosome	CHEMBL256997	80S Ribosome modulator	OTHER	ATALUREN	2014	2	MONDO_0010604	hemophilia B	D002836	Hemophilia B	136870	HP_0001871	abnormality of blood and blood-forming tissues	81	CHEMBL256997
RPL26	ENSG00000161970	80S Ribosome	CHEMBL256997	80S Ribosome modulator	OTHER	ATALUREN	2014	4	MONDO_0010679	Duchenne muscular dystrophy	D020388	Muscular Dystrophy, Duchenne	136871	HP_0000924 | HP_0003011 | EFO_0003966 | EFO_0000618 | EFO_0000319 | HP_0001197	abnormality of the skeletal system | abnormality of the musculature | eye disease | nervous system disease | cardiovascular disease | abnormality of prenatal development or birth	81	CHEMBL256997
RPL26	ENSG00000161970	80S Ribosome	CHEMBL256997	80S Ribosome modulator	OTHER	ATALUREN	2014	2	MONDO_0019172	aniridia	D015783	Aniridia	136872	EFO_0003966	eye disease	81	CHEMBL256997
RPL27	ENSG00000131469	80S Ribosome	CHEMBL256997	80S Ribosome modulator	OTHER	ATALUREN	2014	2	EFO_0000474	epilepsy	D004827	Epilepsy	48601	EFO_0000677 | EFO_0000618 | HP_0000707	mental or behavioural disorder | nervous system disease | abnormality of the nervous system	81	CHEMBL256997
RPL27	ENSG00000131469	80S Ribosome	CHEMBL256997	80S Ribosome modulator	OTHER	ATALUREN	2014	3	MONDO_0009061	cystic fibrosis	D003550	Cystic Fibrosis	136867	EFO_0000684 | HP_0001197	respiratory system disease | abnormality of prenatal development or birth	81	CHEMBL256997
RPL27	ENSG00000131469	80S Ribosome	CHEMBL256997	80S Ribosome modulator	OTHER	ATALUREN	2014	4	MONDO_0010311	Becker muscular dystrophy	D020388	Muscular Dystrophy, Duchenne	136868	HP_0000924 | HP_0003011 | EFO_0000618 | EFO_0000319 | HP_0001197	abnormality of the skeletal system | abnormality of the musculature | nervous system disease | cardiovascular disease | abnormality of prenatal development or birth	81	CHEMBL256997
RPL27	ENSG00000131469	80S Ribosome	CHEMBL256997	80S Ribosome modulator	OTHER	ATALUREN	2014	2	MONDO_0010602	hemophilia A	D006467	Hemophilia A	136869	HP_0001197 | HP_0001871	abnormality of prenatal development or birth | abnormality of blood and blood-forming tissues	81	CHEMBL256997
RPL27	ENSG00000131469	80S Ribosome	CHEMBL256997	80S Ribosome modulator	OTHER	ATALUREN	2014	2	MONDO_0010604	hemophilia B	D002836	Hemophilia B	136870	HP_0001871	abnormality of blood and blood-forming tissues	81	CHEMBL256997
RPL27	ENSG00000131469	80S Ribosome	CHEMBL256997	80S Ribosome modulator	OTHER	ATALUREN	2014	4	MONDO_0010679	Duchenne muscular dystrophy	D020388	Muscular Dystrophy, Duchenne	136871	HP_0000924 | HP_0003011 | EFO_0003966 | EFO_0000618 | EFO_0000319 | HP_0001197	abnormality of the skeletal system | abnormality of the musculature | eye disease | nervous system disease | cardiovascular disease | abnormality of prenatal development or birth	81	CHEMBL256997
RPL27	ENSG00000131469	80S Ribosome	CHEMBL256997	80S Ribosome modulator	OTHER	ATALUREN	2014	2	MONDO_0019172	aniridia	D015783	Aniridia	136872	EFO_0003966	eye disease	81	CHEMBL256997
RPL27A	ENSG00000166441	80S Ribosome	CHEMBL256997	80S Ribosome modulator	OTHER	ATALUREN	2014	2	EFO_0000474	epilepsy	D004827	Epilepsy	48601	EFO_0000677 | EFO_0000618 | HP_0000707	mental or behavioural disorder | nervous system disease | abnormality of the nervous system	81	CHEMBL256997
RPL27A	ENSG00000166441	80S Ribosome	CHEMBL256997	80S Ribosome modulator	OTHER	ATALUREN	2014	3	MONDO_0009061	cystic fibrosis	D003550	Cystic Fibrosis	136867	EFO_0000684 | HP_0001197	respiratory system disease | abnormality of prenatal development or birth	81	CHEMBL256997
RPL27A	ENSG00000166441	80S Ribosome	CHEMBL256997	80S Ribosome modulator	OTHER	ATALUREN	2014	4	MONDO_0010311	Becker muscular dystrophy	D020388	Muscular Dystrophy, Duchenne	136868	HP_0000924 | HP_0003011 | EFO_0000618 | EFO_0000319 | HP_0001197	abnormality of the skeletal system | abnormality of the musculature | nervous system disease | cardiovascular disease | abnormality of prenatal development or birth	81	CHEMBL256997
RPL27A	ENSG00000166441	80S Ribosome	CHEMBL256997	80S Ribosome modulator	OTHER	ATALUREN	2014	2	MONDO_0010602	hemophilia A	D006467	Hemophilia A	136869	HP_0001197 | HP_0001871	abnormality of prenatal development or birth | abnormality of blood and blood-forming tissues	81	CHEMBL256997
RPL27A	ENSG00000166441	80S Ribosome	CHEMBL256997	80S Ribosome modulator	OTHER	ATALUREN	2014	2	MONDO_0010604	hemophilia B	D002836	Hemophilia B	136870	HP_0001871	abnormality of blood and blood-forming tissues	81	CHEMBL256997
RPL27A	ENSG00000166441	80S Ribosome	CHEMBL256997	80S Ribosome modulator	OTHER	ATALUREN	2014	4	MONDO_0010679	Duchenne muscular dystrophy	D020388	Muscular Dystrophy, Duchenne	136871	HP_0000924 | HP_0003011 | EFO_0003966 | EFO_0000618 | EFO_0000319 | HP_0001197	abnormality of the skeletal system | abnormality of the musculature | eye disease | nervous system disease | cardiovascular disease | abnormality of prenatal development or birth	81	CHEMBL256997
RPL27A	ENSG00000166441	80S Ribosome	CHEMBL256997	80S Ribosome modulator	OTHER	ATALUREN	2014	2	MONDO_0019172	aniridia	D015783	Aniridia	136872	EFO_0003966	eye disease	81	CHEMBL256997
RPL28	ENSG00000108107	80S Ribosome	CHEMBL256997	80S Ribosome modulator	OTHER	ATALUREN	2014	2	EFO_0000474	epilepsy	D004827	Epilepsy	48601	EFO_0000677 | EFO_0000618 | HP_0000707	mental or behavioural disorder | nervous system disease | abnormality of the nervous system	81	CHEMBL256997
RPL28	ENSG00000108107	80S Ribosome	CHEMBL256997	80S Ribosome modulator	OTHER	ATALUREN	2014	3	MONDO_0009061	cystic fibrosis	D003550	Cystic Fibrosis	136867	EFO_0000684 | HP_0001197	respiratory system disease | abnormality of prenatal development or birth	81	CHEMBL256997
RPL28	ENSG00000108107	80S Ribosome	CHEMBL256997	80S Ribosome modulator	OTHER	ATALUREN	2014	4	MONDO_0010311	Becker muscular dystrophy	D020388	Muscular Dystrophy, Duchenne	136868	HP_0000924 | HP_0003011 | EFO_0000618 | EFO_0000319 | HP_0001197	abnormality of the skeletal system | abnormality of the musculature | nervous system disease | cardiovascular disease | abnormality of prenatal development or birth	81	CHEMBL256997
RPL28	ENSG00000108107	80S Ribosome	CHEMBL256997	80S Ribosome modulator	OTHER	ATALUREN	2014	2	MONDO_0010602	hemophilia A	D006467	Hemophilia A	136869	HP_0001197 | HP_0001871	abnormality of prenatal development or birth | abnormality of blood and blood-forming tissues	81	CHEMBL256997
RPL28	ENSG00000108107	80S Ribosome	CHEMBL256997	80S Ribosome modulator	OTHER	ATALUREN	2014	2	MONDO_0010604	hemophilia B	D002836	Hemophilia B	136870	HP_0001871	abnormality of blood and blood-forming tissues	81	CHEMBL256997
RPL28	ENSG00000108107	80S Ribosome	CHEMBL256997	80S Ribosome modulator	OTHER	ATALUREN	2014	4	MONDO_0010679	Duchenne muscular dystrophy	D020388	Muscular Dystrophy, Duchenne	136871	HP_0000924 | HP_0003011 | EFO_0003966 | EFO_0000618 | EFO_0000319 | HP_0001197	abnormality of the skeletal system | abnormality of the musculature | eye disease | nervous system disease | cardiovascular disease | abnormality of prenatal development or birth	81	CHEMBL256997
RPL28	ENSG00000108107	80S Ribosome	CHEMBL256997	80S Ribosome modulator	OTHER	ATALUREN	2014	2	MONDO_0019172	aniridia	D015783	Aniridia	136872	EFO_0003966	eye disease	81	CHEMBL256997
RPL29	ENSG00000162244	80S Ribosome	CHEMBL256997	80S Ribosome modulator	OTHER	ATALUREN	2014	2	EFO_0000474	epilepsy	D004827	Epilepsy	48601	EFO_0000677 | EFO_0000618 | HP_0000707	mental or behavioural disorder | nervous system disease | abnormality of the nervous system	81	CHEMBL256997
RPL29	ENSG00000162244	80S Ribosome	CHEMBL256997	80S Ribosome modulator	OTHER	ATALUREN	2014	3	MONDO_0009061	cystic fibrosis	D003550	Cystic Fibrosis	136867	EFO_0000684 | HP_0001197	respiratory system disease | abnormality of prenatal development or birth	81	CHEMBL256997
RPL29	ENSG00000162244	80S Ribosome	CHEMBL256997	80S Ribosome modulator	OTHER	ATALUREN	2014	4	MONDO_0010311	Becker muscular dystrophy	D020388	Muscular Dystrophy, Duchenne	136868	HP_0000924 | HP_0003011 | EFO_0000618 | EFO_0000319 | HP_0001197	abnormality of the skeletal system | abnormality of the musculature | nervous system disease | cardiovascular disease | abnormality of prenatal development or birth	81	CHEMBL256997
RPL29	ENSG00000162244	80S Ribosome	CHEMBL256997	80S Ribosome modulator	OTHER	ATALUREN	2014	2	MONDO_0010602	hemophilia A	D006467	Hemophilia A	136869	HP_0001197 | HP_0001871	abnormality of prenatal development or birth | abnormality of blood and blood-forming tissues	81	CHEMBL256997
RPL29	ENSG00000162244	80S Ribosome	CHEMBL256997	80S Ribosome modulator	OTHER	ATALUREN	2014	2	MONDO_0010604	hemophilia B	D002836	Hemophilia B	136870	HP_0001871	abnormality of blood and blood-forming tissues	81	CHEMBL256997
RPL29	ENSG00000162244	80S Ribosome	CHEMBL256997	80S Ribosome modulator	OTHER	ATALUREN	2014	4	MONDO_0010679	Duchenne muscular dystrophy	D020388	Muscular Dystrophy, Duchenne	136871	HP_0000924 | HP_0003011 | EFO_0003966 | EFO_0000618 | EFO_0000319 | HP_0001197	abnormality of the skeletal system | abnormality of the musculature | eye disease | nervous system disease | cardiovascular disease | abnormality of prenatal development or birth	81	CHEMBL256997
RPL29	ENSG00000162244	80S Ribosome	CHEMBL256997	80S Ribosome modulator	OTHER	ATALUREN	2014	2	MONDO_0019172	aniridia	D015783	Aniridia	136872	EFO_0003966	eye disease	81	CHEMBL256997
RPL30	ENSG00000156482	80S Ribosome	CHEMBL256997	80S Ribosome modulator	OTHER	ATALUREN	2014	2	EFO_0000474	epilepsy	D004827	Epilepsy	48601	EFO_0000677 | EFO_0000618 | HP_0000707	mental or behavioural disorder | nervous system disease | abnormality of the nervous system	81	CHEMBL256997
RPL30	ENSG00000156482	80S Ribosome	CHEMBL256997	80S Ribosome modulator	OTHER	ATALUREN	2014	3	MONDO_0009061	cystic fibrosis	D003550	Cystic Fibrosis	136867	EFO_0000684 | HP_0001197	respiratory system disease | abnormality of prenatal development or birth	81	CHEMBL256997
RPL30	ENSG00000156482	80S Ribosome	CHEMBL256997	80S Ribosome modulator	OTHER	ATALUREN	2014	4	MONDO_0010311	Becker muscular dystrophy	D020388	Muscular Dystrophy, Duchenne	136868	HP_0000924 | HP_0003011 | EFO_0000618 | EFO_0000319 | HP_0001197	abnormality of the skeletal system | abnormality of the musculature | nervous system disease | cardiovascular disease | abnormality of prenatal development or birth	81	CHEMBL256997
RPL30	ENSG00000156482	80S Ribosome	CHEMBL256997	80S Ribosome modulator	OTHER	ATALUREN	2014	2	MONDO_0010602	hemophilia A	D006467	Hemophilia A	136869	HP_0001197 | HP_0001871	abnormality of prenatal development or birth | abnormality of blood and blood-forming tissues	81	CHEMBL256997
RPL30	ENSG00000156482	80S Ribosome	CHEMBL256997	80S Ribosome modulator	OTHER	ATALUREN	2014	2	MONDO_0010604	hemophilia B	D002836	Hemophilia B	136870	HP_0001871	abnormality of blood and blood-forming tissues	81	CHEMBL256997
RPL30	ENSG00000156482	80S Ribosome	CHEMBL256997	80S Ribosome modulator	OTHER	ATALUREN	2014	4	MONDO_0010679	Duchenne muscular dystrophy	D020388	Muscular Dystrophy, Duchenne	136871	HP_0000924 | HP_0003011 | EFO_0003966 | EFO_0000618 | EFO_0000319 | HP_0001197	abnormality of the skeletal system | abnormality of the musculature | eye disease | nervous system disease | cardiovascular disease | abnormality of prenatal development or birth	81	CHEMBL256997
RPL30	ENSG00000156482	80S Ribosome	CHEMBL256997	80S Ribosome modulator	OTHER	ATALUREN	2014	2	MONDO_0019172	aniridia	D015783	Aniridia	136872	EFO_0003966	eye disease	81	CHEMBL256997
RPL31	ENSG00000071082	80S Ribosome	CHEMBL256997	80S Ribosome modulator	OTHER	ATALUREN	2014	2	EFO_0000474	epilepsy	D004827	Epilepsy	48601	EFO_0000677 | EFO_0000618 | HP_0000707	mental or behavioural disorder | nervous system disease | abnormality of the nervous system	81	CHEMBL256997
RPL31	ENSG00000071082	80S Ribosome	CHEMBL256997	80S Ribosome modulator	OTHER	ATALUREN	2014	3	MONDO_0009061	cystic fibrosis	D003550	Cystic Fibrosis	136867	EFO_0000684 | HP_0001197	respiratory system disease | abnormality of prenatal development or birth	81	CHEMBL256997
RPL31	ENSG00000071082	80S Ribosome	CHEMBL256997	80S Ribosome modulator	OTHER	ATALUREN	2014	4	MONDO_0010311	Becker muscular dystrophy	D020388	Muscular Dystrophy, Duchenne	136868	HP_0000924 | HP_0003011 | EFO_0000618 | EFO_0000319 | HP_0001197	abnormality of the skeletal system | abnormality of the musculature | nervous system disease | cardiovascular disease | abnormality of prenatal development or birth	81	CHEMBL256997
RPL31	ENSG00000071082	80S Ribosome	CHEMBL256997	80S Ribosome modulator	OTHER	ATALUREN	2014	2	MONDO_0010602	hemophilia A	D006467	Hemophilia A	136869	HP_0001197 | HP_0001871	abnormality of prenatal development or birth | abnormality of blood and blood-forming tissues	81	CHEMBL256997
RPL31	ENSG00000071082	80S Ribosome	CHEMBL256997	80S Ribosome modulator	OTHER	ATALUREN	2014	2	MONDO_0010604	hemophilia B	D002836	Hemophilia B	136870	HP_0001871	abnormality of blood and blood-forming tissues	81	CHEMBL256997
RPL31	ENSG00000071082	80S Ribosome	CHEMBL256997	80S Ribosome modulator	OTHER	ATALUREN	2014	4	MONDO_0010679	Duchenne muscular dystrophy	D020388	Muscular Dystrophy, Duchenne	136871	HP_0000924 | HP_0003011 | EFO_0003966 | EFO_0000618 | EFO_0000319 | HP_0001197	abnormality of the skeletal system | abnormality of the musculature | eye disease | nervous system disease | cardiovascular disease | abnormality of prenatal development or birth	81	CHEMBL256997
RPL31	ENSG00000071082	80S Ribosome	CHEMBL256997	80S Ribosome modulator	OTHER	ATALUREN	2014	2	MONDO_0019172	aniridia	D015783	Aniridia	136872	EFO_0003966	eye disease	81	CHEMBL256997
RPL32	ENSG00000144713	80S Ribosome	CHEMBL256997	80S Ribosome modulator	OTHER	ATALUREN	2014	2	EFO_0000474	epilepsy	D004827	Epilepsy	48601	EFO_0000677 | EFO_0000618 | HP_0000707	mental or behavioural disorder | nervous system disease | abnormality of the nervous system	81	CHEMBL256997
RPL32	ENSG00000144713	80S Ribosome	CHEMBL256997	80S Ribosome modulator	OTHER	ATALUREN	2014	3	MONDO_0009061	cystic fibrosis	D003550	Cystic Fibrosis	136867	EFO_0000684 | HP_0001197	respiratory system disease | abnormality of prenatal development or birth	81	CHEMBL256997
RPL32	ENSG00000144713	80S Ribosome	CHEMBL256997	80S Ribosome modulator	OTHER	ATALUREN	2014	4	MONDO_0010311	Becker muscular dystrophy	D020388	Muscular Dystrophy, Duchenne	136868	HP_0000924 | HP_0003011 | EFO_0000618 | EFO_0000319 | HP_0001197	abnormality of the skeletal system | abnormality of the musculature | nervous system disease | cardiovascular disease | abnormality of prenatal development or birth	81	CHEMBL256997
RPL32	ENSG00000144713	80S Ribosome	CHEMBL256997	80S Ribosome modulator	OTHER	ATALUREN	2014	2	MONDO_0010602	hemophilia A	D006467	Hemophilia A	136869	HP_0001197 | HP_0001871	abnormality of prenatal development or birth | abnormality of blood and blood-forming tissues	81	CHEMBL256997
RPL32	ENSG00000144713	80S Ribosome	CHEMBL256997	80S Ribosome modulator	OTHER	ATALUREN	2014	2	MONDO_0010604	hemophilia B	D002836	Hemophilia B	136870	HP_0001871	abnormality of blood and blood-forming tissues	81	CHEMBL256997
RPL32	ENSG00000144713	80S Ribosome	CHEMBL256997	80S Ribosome modulator	OTHER	ATALUREN	2014	4	MONDO_0010679	Duchenne muscular dystrophy	D020388	Muscular Dystrophy, Duchenne	136871	HP_0000924 | HP_0003011 | EFO_0003966 | EFO_0000618 | EFO_0000319 | HP_0001197	abnormality of the skeletal system | abnormality of the musculature | eye disease | nervous system disease | cardiovascular disease | abnormality of prenatal development or birth	81	CHEMBL256997
RPL32	ENSG00000144713	80S Ribosome	CHEMBL256997	80S Ribosome modulator	OTHER	ATALUREN	2014	2	MONDO_0019172	aniridia	D015783	Aniridia	136872	EFO_0003966	eye disease	81	CHEMBL256997
RPL34	ENSG00000109475	80S Ribosome	CHEMBL256997	80S Ribosome modulator	OTHER	ATALUREN	2014	2	EFO_0000474	epilepsy	D004827	Epilepsy	48601	EFO_0000677 | EFO_0000618 | HP_0000707	mental or behavioural disorder | nervous system disease | abnormality of the nervous system	81	CHEMBL256997
RPL34	ENSG00000109475	80S Ribosome	CHEMBL256997	80S Ribosome modulator	OTHER	ATALUREN	2014	3	MONDO_0009061	cystic fibrosis	D003550	Cystic Fibrosis	136867	EFO_0000684 | HP_0001197	respiratory system disease | abnormality of prenatal development or birth	81	CHEMBL256997
RPL34	ENSG00000109475	80S Ribosome	CHEMBL256997	80S Ribosome modulator	OTHER	ATALUREN	2014	4	MONDO_0010311	Becker muscular dystrophy	D020388	Muscular Dystrophy, Duchenne	136868	HP_0000924 | HP_0003011 | EFO_0000618 | EFO_0000319 | HP_0001197	abnormality of the skeletal system | abnormality of the musculature | nervous system disease | cardiovascular disease | abnormality of prenatal development or birth	81	CHEMBL256997
RPL34	ENSG00000109475	80S Ribosome	CHEMBL256997	80S Ribosome modulator	OTHER	ATALUREN	2014	2	MONDO_0010602	hemophilia A	D006467	Hemophilia A	136869	HP_0001197 | HP_0001871	abnormality of prenatal development or birth | abnormality of blood and blood-forming tissues	81	CHEMBL256997
RPL34	ENSG00000109475	80S Ribosome	CHEMBL256997	80S Ribosome modulator	OTHER	ATALUREN	2014	2	MONDO_0010604	hemophilia B	D002836	Hemophilia B	136870	HP_0001871	abnormality of blood and blood-forming tissues	81	CHEMBL256997
RPL34	ENSG00000109475	80S Ribosome	CHEMBL256997	80S Ribosome modulator	OTHER	ATALUREN	2014	4	MONDO_0010679	Duchenne muscular dystrophy	D020388	Muscular Dystrophy, Duchenne	136871	HP_0000924 | HP_0003011 | EFO_0003966 | EFO_0000618 | EFO_0000319 | HP_0001197	abnormality of the skeletal system | abnormality of the musculature | eye disease | nervous system disease | cardiovascular disease | abnormality of prenatal development or birth	81	CHEMBL256997
RPL34	ENSG00000109475	80S Ribosome	CHEMBL256997	80S Ribosome modulator	OTHER	ATALUREN	2014	2	MONDO_0019172	aniridia	D015783	Aniridia	136872	EFO_0003966	eye disease	81	CHEMBL256997
RPL35	ENSG00000136942	80S Ribosome	CHEMBL256997	80S Ribosome modulator	OTHER	ATALUREN	2014	2	EFO_0000474	epilepsy	D004827	Epilepsy	48601	EFO_0000677 | EFO_0000618 | HP_0000707	mental or behavioural disorder | nervous system disease | abnormality of the nervous system	81	CHEMBL256997
RPL35	ENSG00000136942	80S Ribosome	CHEMBL256997	80S Ribosome modulator	OTHER	ATALUREN	2014	3	MONDO_0009061	cystic fibrosis	D003550	Cystic Fibrosis	136867	EFO_0000684 | HP_0001197	respiratory system disease | abnormality of prenatal development or birth	81	CHEMBL256997
RPL35	ENSG00000136942	80S Ribosome	CHEMBL256997	80S Ribosome modulator	OTHER	ATALUREN	2014	4	MONDO_0010311	Becker muscular dystrophy	D020388	Muscular Dystrophy, Duchenne	136868	HP_0000924 | HP_0003011 | EFO_0000618 | EFO_0000319 | HP_0001197	abnormality of the skeletal system | abnormality of the musculature | nervous system disease | cardiovascular disease | abnormality of prenatal development or birth	81	CHEMBL256997
RPL35	ENSG00000136942	80S Ribosome	CHEMBL256997	80S Ribosome modulator	OTHER	ATALUREN	2014	2	MONDO_0010602	hemophilia A	D006467	Hemophilia A	136869	HP_0001197 | HP_0001871	abnormality of prenatal development or birth | abnormality of blood and blood-forming tissues	81	CHEMBL256997
RPL35	ENSG00000136942	80S Ribosome	CHEMBL256997	80S Ribosome modulator	OTHER	ATALUREN	2014	2	MONDO_0010604	hemophilia B	D002836	Hemophilia B	136870	HP_0001871	abnormality of blood and blood-forming tissues	81	CHEMBL256997
RPL35	ENSG00000136942	80S Ribosome	CHEMBL256997	80S Ribosome modulator	OTHER	ATALUREN	2014	4	MONDO_0010679	Duchenne muscular dystrophy	D020388	Muscular Dystrophy, Duchenne	136871	HP_0000924 | HP_0003011 | EFO_0003966 | EFO_0000618 | EFO_0000319 | HP_0001197	abnormality of the skeletal system | abnormality of the musculature | eye disease | nervous system disease | cardiovascular disease | abnormality of prenatal development or birth	81	CHEMBL256997
RPL35	ENSG00000136942	80S Ribosome	CHEMBL256997	80S Ribosome modulator	OTHER	ATALUREN	2014	2	MONDO_0019172	aniridia	D015783	Aniridia	136872	EFO_0003966	eye disease	81	CHEMBL256997
RPL35A	ENSG00000182899	80S Ribosome	CHEMBL256997	80S Ribosome modulator	OTHER	ATALUREN	2014	2	EFO_0000474	epilepsy	D004827	Epilepsy	48601	EFO_0000677 | EFO_0000618 | HP_0000707	mental or behavioural disorder | nervous system disease | abnormality of the nervous system	81	CHEMBL256997
RPL35A	ENSG00000182899	80S Ribosome	CHEMBL256997	80S Ribosome modulator	OTHER	ATALUREN	2014	3	MONDO_0009061	cystic fibrosis	D003550	Cystic Fibrosis	136867	EFO_0000684 | HP_0001197	respiratory system disease | abnormality of prenatal development or birth	81	CHEMBL256997
RPL35A	ENSG00000182899	80S Ribosome	CHEMBL256997	80S Ribosome modulator	OTHER	ATALUREN	2014	4	MONDO_0010311	Becker muscular dystrophy	D020388	Muscular Dystrophy, Duchenne	136868	HP_0000924 | HP_0003011 | EFO_0000618 | EFO_0000319 | HP_0001197	abnormality of the skeletal system | abnormality of the musculature | nervous system disease | cardiovascular disease | abnormality of prenatal development or birth	81	CHEMBL256997
RPL35A	ENSG00000182899	80S Ribosome	CHEMBL256997	80S Ribosome modulator	OTHER	ATALUREN	2014	2	MONDO_0010602	hemophilia A	D006467	Hemophilia A	136869	HP_0001197 | HP_0001871	abnormality of prenatal development or birth | abnormality of blood and blood-forming tissues	81	CHEMBL256997
RPL35A	ENSG00000182899	80S Ribosome	CHEMBL256997	80S Ribosome modulator	OTHER	ATALUREN	2014	2	MONDO_0010604	hemophilia B	D002836	Hemophilia B	136870	HP_0001871	abnormality of blood and blood-forming tissues	81	CHEMBL256997
RPL35A	ENSG00000182899	80S Ribosome	CHEMBL256997	80S Ribosome modulator	OTHER	ATALUREN	2014	4	MONDO_0010679	Duchenne muscular dystrophy	D020388	Muscular Dystrophy, Duchenne	136871	HP_0000924 | HP_0003011 | EFO_0003966 | EFO_0000618 | EFO_0000319 | HP_0001197	abnormality of the skeletal system | abnormality of the musculature | eye disease | nervous system disease | cardiovascular disease | abnormality of prenatal development or birth	81	CHEMBL256997
RPL35A	ENSG00000182899	80S Ribosome	CHEMBL256997	80S Ribosome modulator	OTHER	ATALUREN	2014	2	MONDO_0019172	aniridia	D015783	Aniridia	136872	EFO_0003966	eye disease	81	CHEMBL256997
RPL36	ENSG00000130255	80S Ribosome	CHEMBL256997	80S Ribosome modulator	OTHER	ATALUREN	2014	2	EFO_0000474	epilepsy	D004827	Epilepsy	48601	EFO_0000677 | EFO_0000618 | HP_0000707	mental or behavioural disorder | nervous system disease | abnormality of the nervous system	81	CHEMBL256997
RPL36	ENSG00000130255	80S Ribosome	CHEMBL256997	80S Ribosome modulator	OTHER	ATALUREN	2014	3	MONDO_0009061	cystic fibrosis	D003550	Cystic Fibrosis	136867	EFO_0000684 | HP_0001197	respiratory system disease | abnormality of prenatal development or birth	81	CHEMBL256997
RPL36	ENSG00000130255	80S Ribosome	CHEMBL256997	80S Ribosome modulator	OTHER	ATALUREN	2014	4	MONDO_0010311	Becker muscular dystrophy	D020388	Muscular Dystrophy, Duchenne	136868	HP_0000924 | HP_0003011 | EFO_0000618 | EFO_0000319 | HP_0001197	abnormality of the skeletal system | abnormality of the musculature | nervous system disease | cardiovascular disease | abnormality of prenatal development or birth	81	CHEMBL256997
RPL36	ENSG00000130255	80S Ribosome	CHEMBL256997	80S Ribosome modulator	OTHER	ATALUREN	2014	2	MONDO_0010602	hemophilia A	D006467	Hemophilia A	136869	HP_0001197 | HP_0001871	abnormality of prenatal development or birth | abnormality of blood and blood-forming tissues	81	CHEMBL256997
RPL36	ENSG00000130255	80S Ribosome	CHEMBL256997	80S Ribosome modulator	OTHER	ATALUREN	2014	2	MONDO_0010604	hemophilia B	D002836	Hemophilia B	136870	HP_0001871	abnormality of blood and blood-forming tissues	81	CHEMBL256997
RPL36	ENSG00000130255	80S Ribosome	CHEMBL256997	80S Ribosome modulator	OTHER	ATALUREN	2014	4	MONDO_0010679	Duchenne muscular dystrophy	D020388	Muscular Dystrophy, Duchenne	136871	HP_0000924 | HP_0003011 | EFO_0003966 | EFO_0000618 | EFO_0000319 | HP_0001197	abnormality of the skeletal system | abnormality of the musculature | eye disease | nervous system disease | cardiovascular disease | abnormality of prenatal development or birth	81	CHEMBL256997
RPL36	ENSG00000130255	80S Ribosome	CHEMBL256997	80S Ribosome modulator	OTHER	ATALUREN	2014	2	MONDO_0019172	aniridia	D015783	Aniridia	136872	EFO_0003966	eye disease	81	CHEMBL256997
RPL36A	ENSG00000241343	80S Ribosome	CHEMBL256997	80S Ribosome modulator	OTHER	ATALUREN	2014	2	EFO_0000474	epilepsy	D004827	Epilepsy	48601	EFO_0000677 | EFO_0000618 | HP_0000707	mental or behavioural disorder | nervous system disease | abnormality of the nervous system	81	CHEMBL256997
RPL36A	ENSG00000241343	80S Ribosome	CHEMBL256997	80S Ribosome modulator	OTHER	ATALUREN	2014	3	MONDO_0009061	cystic fibrosis	D003550	Cystic Fibrosis	136867	EFO_0000684 | HP_0001197	respiratory system disease | abnormality of prenatal development or birth	81	CHEMBL256997
RPL36A	ENSG00000241343	80S Ribosome	CHEMBL256997	80S Ribosome modulator	OTHER	ATALUREN	2014	4	MONDO_0010311	Becker muscular dystrophy	D020388	Muscular Dystrophy, Duchenne	136868	HP_0000924 | HP_0003011 | EFO_0000618 | EFO_0000319 | HP_0001197	abnormality of the skeletal system | abnormality of the musculature | nervous system disease | cardiovascular disease | abnormality of prenatal development or birth	81	CHEMBL256997
RPL36A	ENSG00000241343	80S Ribosome	CHEMBL256997	80S Ribosome modulator	OTHER	ATALUREN	2014	2	MONDO_0010602	hemophilia A	D006467	Hemophilia A	136869	HP_0001197 | HP_0001871	abnormality of prenatal development or birth | abnormality of blood and blood-forming tissues	81	CHEMBL256997
RPL36A	ENSG00000241343	80S Ribosome	CHEMBL256997	80S Ribosome modulator	OTHER	ATALUREN	2014	2	MONDO_0010604	hemophilia B	D002836	Hemophilia B	136870	HP_0001871	abnormality of blood and blood-forming tissues	81	CHEMBL256997
RPL36A	ENSG00000241343	80S Ribosome	CHEMBL256997	80S Ribosome modulator	OTHER	ATALUREN	2014	4	MONDO_0010679	Duchenne muscular dystrophy	D020388	Muscular Dystrophy, Duchenne	136871	HP_0000924 | HP_0003011 | EFO_0003966 | EFO_0000618 | EFO_0000319 | HP_0001197	abnormality of the skeletal system | abnormality of the musculature | eye disease | nervous system disease | cardiovascular disease | abnormality of prenatal development or birth	81	CHEMBL256997
RPL36A	ENSG00000241343	80S Ribosome	CHEMBL256997	80S Ribosome modulator	OTHER	ATALUREN	2014	2	MONDO_0019172	aniridia	D015783	Aniridia	136872	EFO_0003966	eye disease	81	CHEMBL256997
RPL37	ENSG00000145592	80S Ribosome	CHEMBL256997	80S Ribosome modulator	OTHER	ATALUREN	2014	2	EFO_0000474	epilepsy	D004827	Epilepsy	48601	EFO_0000677 | EFO_0000618 | HP_0000707	mental or behavioural disorder | nervous system disease | abnormality of the nervous system	81	CHEMBL256997
RPL37	ENSG00000145592	80S Ribosome	CHEMBL256997	80S Ribosome modulator	OTHER	ATALUREN	2014	3	MONDO_0009061	cystic fibrosis	D003550	Cystic Fibrosis	136867	EFO_0000684 | HP_0001197	respiratory system disease | abnormality of prenatal development or birth	81	CHEMBL256997
RPL37	ENSG00000145592	80S Ribosome	CHEMBL256997	80S Ribosome modulator	OTHER	ATALUREN	2014	4	MONDO_0010311	Becker muscular dystrophy	D020388	Muscular Dystrophy, Duchenne	136868	HP_0000924 | HP_0003011 | EFO_0000618 | EFO_0000319 | HP_0001197	abnormality of the skeletal system | abnormality of the musculature | nervous system disease | cardiovascular disease | abnormality of prenatal development or birth	81	CHEMBL256997
RPL37	ENSG00000145592	80S Ribosome	CHEMBL256997	80S Ribosome modulator	OTHER	ATALUREN	2014	2	MONDO_0010602	hemophilia A	D006467	Hemophilia A	136869	HP_0001197 | HP_0001871	abnormality of prenatal development or birth | abnormality of blood and blood-forming tissues	81	CHEMBL256997
RPL37	ENSG00000145592	80S Ribosome	CHEMBL256997	80S Ribosome modulator	OTHER	ATALUREN	2014	2	MONDO_0010604	hemophilia B	D002836	Hemophilia B	136870	HP_0001871	abnormality of blood and blood-forming tissues	81	CHEMBL256997
RPL37	ENSG00000145592	80S Ribosome	CHEMBL256997	80S Ribosome modulator	OTHER	ATALUREN	2014	4	MONDO_0010679	Duchenne muscular dystrophy	D020388	Muscular Dystrophy, Duchenne	136871	HP_0000924 | HP_0003011 | EFO_0003966 | EFO_0000618 | EFO_0000319 | HP_0001197	abnormality of the skeletal system | abnormality of the musculature | eye disease | nervous system disease | cardiovascular disease | abnormality of prenatal development or birth	81	CHEMBL256997
RPL37	ENSG00000145592	80S Ribosome	CHEMBL256997	80S Ribosome modulator	OTHER	ATALUREN	2014	2	MONDO_0019172	aniridia	D015783	Aniridia	136872	EFO_0003966	eye disease	81	CHEMBL256997
RPL37A	ENSG00000197756	80S Ribosome	CHEMBL256997	80S Ribosome modulator	OTHER	ATALUREN	2014	2	EFO_0000474	epilepsy	D004827	Epilepsy	48601	EFO_0000677 | EFO_0000618 | HP_0000707	mental or behavioural disorder | nervous system disease | abnormality of the nervous system	81	CHEMBL256997
RPL37A	ENSG00000197756	80S Ribosome	CHEMBL256997	80S Ribosome modulator	OTHER	ATALUREN	2014	3	MONDO_0009061	cystic fibrosis	D003550	Cystic Fibrosis	136867	EFO_0000684 | HP_0001197	respiratory system disease | abnormality of prenatal development or birth	81	CHEMBL256997
RPL37A	ENSG00000197756	80S Ribosome	CHEMBL256997	80S Ribosome modulator	OTHER	ATALUREN	2014	4	MONDO_0010311	Becker muscular dystrophy	D020388	Muscular Dystrophy, Duchenne	136868	HP_0000924 | HP_0003011 | EFO_0000618 | EFO_0000319 | HP_0001197	abnormality of the skeletal system | abnormality of the musculature | nervous system disease | cardiovascular disease | abnormality of prenatal development or birth	81	CHEMBL256997
RPL37A	ENSG00000197756	80S Ribosome	CHEMBL256997	80S Ribosome modulator	OTHER	ATALUREN	2014	2	MONDO_0010602	hemophilia A	D006467	Hemophilia A	136869	HP_0001197 | HP_0001871	abnormality of prenatal development or birth | abnormality of blood and blood-forming tissues	81	CHEMBL256997
RPL37A	ENSG00000197756	80S Ribosome	CHEMBL256997	80S Ribosome modulator	OTHER	ATALUREN	2014	2	MONDO_0010604	hemophilia B	D002836	Hemophilia B	136870	HP_0001871	abnormality of blood and blood-forming tissues	81	CHEMBL256997
RPL37A	ENSG00000197756	80S Ribosome	CHEMBL256997	80S Ribosome modulator	OTHER	ATALUREN	2014	4	MONDO_0010679	Duchenne muscular dystrophy	D020388	Muscular Dystrophy, Duchenne	136871	HP_0000924 | HP_0003011 | EFO_0003966 | EFO_0000618 | EFO_0000319 | HP_0001197	abnormality of the skeletal system | abnormality of the musculature | eye disease | nervous system disease | cardiovascular disease | abnormality of prenatal development or birth	81	CHEMBL256997
RPL37A	ENSG00000197756	80S Ribosome	CHEMBL256997	80S Ribosome modulator	OTHER	ATALUREN	2014	2	MONDO_0019172	aniridia	D015783	Aniridia	136872	EFO_0003966	eye disease	81	CHEMBL256997
RPL38	ENSG00000172809	80S Ribosome	CHEMBL256997	80S Ribosome modulator	OTHER	ATALUREN	2014	2	EFO_0000474	epilepsy	D004827	Epilepsy	48601	EFO_0000677 | EFO_0000618 | HP_0000707	mental or behavioural disorder | nervous system disease | abnormality of the nervous system	81	CHEMBL256997
RPL38	ENSG00000172809	80S Ribosome	CHEMBL256997	80S Ribosome modulator	OTHER	ATALUREN	2014	3	MONDO_0009061	cystic fibrosis	D003550	Cystic Fibrosis	136867	EFO_0000684 | HP_0001197	respiratory system disease | abnormality of prenatal development or birth	81	CHEMBL256997
RPL38	ENSG00000172809	80S Ribosome	CHEMBL256997	80S Ribosome modulator	OTHER	ATALUREN	2014	4	MONDO_0010311	Becker muscular dystrophy	D020388	Muscular Dystrophy, Duchenne	136868	HP_0000924 | HP_0003011 | EFO_0000618 | EFO_0000319 | HP_0001197	abnormality of the skeletal system | abnormality of the musculature | nervous system disease | cardiovascular disease | abnormality of prenatal development or birth	81	CHEMBL256997
RPL38	ENSG00000172809	80S Ribosome	CHEMBL256997	80S Ribosome modulator	OTHER	ATALUREN	2014	2	MONDO_0010602	hemophilia A	D006467	Hemophilia A	136869	HP_0001197 | HP_0001871	abnormality of prenatal development or birth | abnormality of blood and blood-forming tissues	81	CHEMBL256997
RPL38	ENSG00000172809	80S Ribosome	CHEMBL256997	80S Ribosome modulator	OTHER	ATALUREN	2014	2	MONDO_0010604	hemophilia B	D002836	Hemophilia B	136870	HP_0001871	abnormality of blood and blood-forming tissues	81	CHEMBL256997
RPL38	ENSG00000172809	80S Ribosome	CHEMBL256997	80S Ribosome modulator	OTHER	ATALUREN	2014	4	MONDO_0010679	Duchenne muscular dystrophy	D020388	Muscular Dystrophy, Duchenne	136871	HP_0000924 | HP_0003011 | EFO_0003966 | EFO_0000618 | EFO_0000319 | HP_0001197	abnormality of the skeletal system | abnormality of the musculature | eye disease | nervous system disease | cardiovascular disease | abnormality of prenatal development or birth	81	CHEMBL256997
RPL38	ENSG00000172809	80S Ribosome	CHEMBL256997	80S Ribosome modulator	OTHER	ATALUREN	2014	2	MONDO_0019172	aniridia	D015783	Aniridia	136872	EFO_0003966	eye disease	81	CHEMBL256997
RPL39	ENSG00000198918	80S Ribosome	CHEMBL256997	80S Ribosome modulator	OTHER	ATALUREN	2014	2	EFO_0000474	epilepsy	D004827	Epilepsy	48601	EFO_0000677 | EFO_0000618 | HP_0000707	mental or behavioural disorder | nervous system disease | abnormality of the nervous system	81	CHEMBL256997
RPL39	ENSG00000198918	80S Ribosome	CHEMBL256997	80S Ribosome modulator	OTHER	ATALUREN	2014	3	MONDO_0009061	cystic fibrosis	D003550	Cystic Fibrosis	136867	EFO_0000684 | HP_0001197	respiratory system disease | abnormality of prenatal development or birth	81	CHEMBL256997
RPL39	ENSG00000198918	80S Ribosome	CHEMBL256997	80S Ribosome modulator	OTHER	ATALUREN	2014	4	MONDO_0010311	Becker muscular dystrophy	D020388	Muscular Dystrophy, Duchenne	136868	HP_0000924 | HP_0003011 | EFO_0000618 | EFO_0000319 | HP_0001197	abnormality of the skeletal system | abnormality of the musculature | nervous system disease | cardiovascular disease | abnormality of prenatal development or birth	81	CHEMBL256997
RPL39	ENSG00000198918	80S Ribosome	CHEMBL256997	80S Ribosome modulator	OTHER	ATALUREN	2014	2	MONDO_0010602	hemophilia A	D006467	Hemophilia A	136869	HP_0001197 | HP_0001871	abnormality of prenatal development or birth | abnormality of blood and blood-forming tissues	81	CHEMBL256997
RPL39	ENSG00000198918	80S Ribosome	CHEMBL256997	80S Ribosome modulator	OTHER	ATALUREN	2014	2	MONDO_0010604	hemophilia B	D002836	Hemophilia B	136870	HP_0001871	abnormality of blood and blood-forming tissues	81	CHEMBL256997
RPL39	ENSG00000198918	80S Ribosome	CHEMBL256997	80S Ribosome modulator	OTHER	ATALUREN	2014	4	MONDO_0010679	Duchenne muscular dystrophy	D020388	Muscular Dystrophy, Duchenne	136871	HP_0000924 | HP_0003011 | EFO_0003966 | EFO_0000618 | EFO_0000319 | HP_0001197	abnormality of the skeletal system | abnormality of the musculature | eye disease | nervous system disease | cardiovascular disease | abnormality of prenatal development or birth	81	CHEMBL256997
RPL39	ENSG00000198918	80S Ribosome	CHEMBL256997	80S Ribosome modulator	OTHER	ATALUREN	2014	2	MONDO_0019172	aniridia	D015783	Aniridia	136872	EFO_0003966	eye disease	81	CHEMBL256997
RPL41	ENSG00000229117	80S Ribosome	CHEMBL256997	80S Ribosome modulator	OTHER	ATALUREN	2014	2	EFO_0000474	epilepsy	D004827	Epilepsy	48601	EFO_0000677 | EFO_0000618 | HP_0000707	mental or behavioural disorder | nervous system disease | abnormality of the nervous system	81	CHEMBL256997
RPL41	ENSG00000229117	80S Ribosome	CHEMBL256997	80S Ribosome modulator	OTHER	ATALUREN	2014	3	MONDO_0009061	cystic fibrosis	D003550	Cystic Fibrosis	136867	EFO_0000684 | HP_0001197	respiratory system disease | abnormality of prenatal development or birth	81	CHEMBL256997
RPL41	ENSG00000229117	80S Ribosome	CHEMBL256997	80S Ribosome modulator	OTHER	ATALUREN	2014	4	MONDO_0010311	Becker muscular dystrophy	D020388	Muscular Dystrophy, Duchenne	136868	HP_0000924 | HP_0003011 | EFO_0000618 | EFO_0000319 | HP_0001197	abnormality of the skeletal system | abnormality of the musculature | nervous system disease | cardiovascular disease | abnormality of prenatal development or birth	81	CHEMBL256997
RPL41	ENSG00000229117	80S Ribosome	CHEMBL256997	80S Ribosome modulator	OTHER	ATALUREN	2014	2	MONDO_0010602	hemophilia A	D006467	Hemophilia A	136869	HP_0001197 | HP_0001871	abnormality of prenatal development or birth | abnormality of blood and blood-forming tissues	81	CHEMBL256997
RPL41	ENSG00000229117	80S Ribosome	CHEMBL256997	80S Ribosome modulator	OTHER	ATALUREN	2014	2	MONDO_0010604	hemophilia B	D002836	Hemophilia B	136870	HP_0001871	abnormality of blood and blood-forming tissues	81	CHEMBL256997
RPL41	ENSG00000229117	80S Ribosome	CHEMBL256997	80S Ribosome modulator	OTHER	ATALUREN	2014	4	MONDO_0010679	Duchenne muscular dystrophy	D020388	Muscular Dystrophy, Duchenne	136871	HP_0000924 | HP_0003011 | EFO_0003966 | EFO_0000618 | EFO_0000319 | HP_0001197	abnormality of the skeletal system | abnormality of the musculature | eye disease | nervous system disease | cardiovascular disease | abnormality of prenatal development or birth	81	CHEMBL256997
RPL41	ENSG00000229117	80S Ribosome	CHEMBL256997	80S Ribosome modulator	OTHER	ATALUREN	2014	2	MONDO_0019172	aniridia	D015783	Aniridia	136872	EFO_0003966	eye disease	81	CHEMBL256997
RPLP0	ENSG00000089157	80S Ribosome	CHEMBL256997	80S Ribosome modulator	OTHER	ATALUREN	2014	2	EFO_0000474	epilepsy	D004827	Epilepsy	48601	EFO_0000677 | EFO_0000618 | HP_0000707	mental or behavioural disorder | nervous system disease | abnormality of the nervous system	81	CHEMBL256997
RPLP0	ENSG00000089157	80S Ribosome	CHEMBL256997	80S Ribosome modulator	OTHER	ATALUREN	2014	3	MONDO_0009061	cystic fibrosis	D003550	Cystic Fibrosis	136867	EFO_0000684 | HP_0001197	respiratory system disease | abnormality of prenatal development or birth	81	CHEMBL256997
RPLP0	ENSG00000089157	80S Ribosome	CHEMBL256997	80S Ribosome modulator	OTHER	ATALUREN	2014	4	MONDO_0010311	Becker muscular dystrophy	D020388	Muscular Dystrophy, Duchenne	136868	HP_0000924 | HP_0003011 | EFO_0000618 | EFO_0000319 | HP_0001197	abnormality of the skeletal system | abnormality of the musculature | nervous system disease | cardiovascular disease | abnormality of prenatal development or birth	81	CHEMBL256997
RPLP0	ENSG00000089157	80S Ribosome	CHEMBL256997	80S Ribosome modulator	OTHER	ATALUREN	2014	2	MONDO_0010602	hemophilia A	D006467	Hemophilia A	136869	HP_0001197 | HP_0001871	abnormality of prenatal development or birth | abnormality of blood and blood-forming tissues	81	CHEMBL256997
RPLP0	ENSG00000089157	80S Ribosome	CHEMBL256997	80S Ribosome modulator	OTHER	ATALUREN	2014	2	MONDO_0010604	hemophilia B	D002836	Hemophilia B	136870	HP_0001871	abnormality of blood and blood-forming tissues	81	CHEMBL256997
RPLP0	ENSG00000089157	80S Ribosome	CHEMBL256997	80S Ribosome modulator	OTHER	ATALUREN	2014	4	MONDO_0010679	Duchenne muscular dystrophy	D020388	Muscular Dystrophy, Duchenne	136871	HP_0000924 | HP_0003011 | EFO_0003966 | EFO_0000618 | EFO_0000319 | HP_0001197	abnormality of the skeletal system | abnormality of the musculature | eye disease | nervous system disease | cardiovascular disease | abnormality of prenatal development or birth	81	CHEMBL256997
RPLP0	ENSG00000089157	80S Ribosome	CHEMBL256997	80S Ribosome modulator	OTHER	ATALUREN	2014	2	MONDO_0019172	aniridia	D015783	Aniridia	136872	EFO_0003966	eye disease	81	CHEMBL256997
RPLP1	ENSG00000137818	80S Ribosome	CHEMBL256997	80S Ribosome modulator	OTHER	ATALUREN	2014	2	EFO_0000474	epilepsy	D004827	Epilepsy	48601	EFO_0000677 | EFO_0000618 | HP_0000707	mental or behavioural disorder | nervous system disease | abnormality of the nervous system	81	CHEMBL256997
RPLP1	ENSG00000137818	80S Ribosome	CHEMBL256997	80S Ribosome modulator	OTHER	ATALUREN	2014	3	MONDO_0009061	cystic fibrosis	D003550	Cystic Fibrosis	136867	EFO_0000684 | HP_0001197	respiratory system disease | abnormality of prenatal development or birth	81	CHEMBL256997
RPLP1	ENSG00000137818	80S Ribosome	CHEMBL256997	80S Ribosome modulator	OTHER	ATALUREN	2014	4	MONDO_0010311	Becker muscular dystrophy	D020388	Muscular Dystrophy, Duchenne	136868	HP_0000924 | HP_0003011 | EFO_0000618 | EFO_0000319 | HP_0001197	abnormality of the skeletal system | abnormality of the musculature | nervous system disease | cardiovascular disease | abnormality of prenatal development or birth	81	CHEMBL256997
RPLP1	ENSG00000137818	80S Ribosome	CHEMBL256997	80S Ribosome modulator	OTHER	ATALUREN	2014	2	MONDO_0010602	hemophilia A	D006467	Hemophilia A	136869	HP_0001197 | HP_0001871	abnormality of prenatal development or birth | abnormality of blood and blood-forming tissues	81	CHEMBL256997
RPLP1	ENSG00000137818	80S Ribosome	CHEMBL256997	80S Ribosome modulator	OTHER	ATALUREN	2014	2	MONDO_0010604	hemophilia B	D002836	Hemophilia B	136870	HP_0001871	abnormality of blood and blood-forming tissues	81	CHEMBL256997
RPLP1	ENSG00000137818	80S Ribosome	CHEMBL256997	80S Ribosome modulator	OTHER	ATALUREN	2014	4	MONDO_0010679	Duchenne muscular dystrophy	D020388	Muscular Dystrophy, Duchenne	136871	HP_0000924 | HP_0003011 | EFO_0003966 | EFO_0000618 | EFO_0000319 | HP_0001197	abnormality of the skeletal system | abnormality of the musculature | eye disease | nervous system disease | cardiovascular disease | abnormality of prenatal development or birth	81	CHEMBL256997
RPLP1	ENSG00000137818	80S Ribosome	CHEMBL256997	80S Ribosome modulator	OTHER	ATALUREN	2014	2	MONDO_0019172	aniridia	D015783	Aniridia	136872	EFO_0003966	eye disease	81	CHEMBL256997
RPSA	ENSG00000168028	80S Ribosome	CHEMBL2109124	80S Ribosome inhibitor	NEGATIVE MODULATOR	DORLIMOMAB ARITOX										81	CHEMBL2109124
RPS27	ENSG00000177954	80S Ribosome	CHEMBL2109124	80S Ribosome inhibitor	NEGATIVE MODULATOR	DORLIMOMAB ARITOX										81	CHEMBL2109124
RPS6	ENSG00000137154	80S Ribosome	CHEMBL2109124	80S Ribosome inhibitor	NEGATIVE MODULATOR	DORLIMOMAB ARITOX										81	CHEMBL2109124
RPS2	ENSG00000140988	80S Ribosome	CHEMBL2109124	80S Ribosome inhibitor	NEGATIVE MODULATOR	DORLIMOMAB ARITOX										81	CHEMBL2109124
RPS2	ENSG00000291931	80S Ribosome	CHEMBL2109124	80S Ribosome inhibitor	NEGATIVE MODULATOR	DORLIMOMAB ARITOX										81	CHEMBL2109124
RPS3	ENSG00000149273	80S Ribosome	CHEMBL2109124	80S Ribosome inhibitor	NEGATIVE MODULATOR	DORLIMOMAB ARITOX										81	CHEMBL2109124
RPS3A	ENSG00000145425	80S Ribosome	CHEMBL2109124	80S Ribosome inhibitor	NEGATIVE MODULATOR	DORLIMOMAB ARITOX										81	CHEMBL2109124
RPS3A	ENSG00000292158	80S Ribosome	CHEMBL2109124	80S Ribosome inhibitor	NEGATIVE MODULATOR	DORLIMOMAB ARITOX										81	CHEMBL2109124
RPS4X	ENSG00000198034	80S Ribosome	CHEMBL2109124	80S Ribosome inhibitor	NEGATIVE MODULATOR	DORLIMOMAB ARITOX										81	CHEMBL2109124
RPS4Y1	ENSG00000129824	80S Ribosome	CHEMBL2109124	80S Ribosome inhibitor	NEGATIVE MODULATOR	DORLIMOMAB ARITOX										81	CHEMBL2109124
RPS5	ENSG00000083845	80S Ribosome	CHEMBL2109124	80S Ribosome inhibitor	NEGATIVE MODULATOR	DORLIMOMAB ARITOX										81	CHEMBL2109124
RPS7	ENSG00000171863	80S Ribosome	CHEMBL2109124	80S Ribosome inhibitor	NEGATIVE MODULATOR	DORLIMOMAB ARITOX										81	CHEMBL2109124
RPS8	ENSG00000142937	80S Ribosome	CHEMBL2109124	80S Ribosome inhibitor	NEGATIVE MODULATOR	DORLIMOMAB ARITOX										81	CHEMBL2109124
RPS9	ENSG00000277079	80S Ribosome	CHEMBL2109124	80S Ribosome inhibitor	NEGATIVE MODULATOR	DORLIMOMAB ARITOX										81	CHEMBL2109124
RPS9	ENSG00000277359	80S Ribosome	CHEMBL2109124	80S Ribosome inhibitor	NEGATIVE MODULATOR	DORLIMOMAB ARITOX										81	CHEMBL2109124
RPS9	ENSG00000274005	80S Ribosome	CHEMBL2109124	80S Ribosome inhibitor	NEGATIVE MODULATOR	DORLIMOMAB ARITOX										81	CHEMBL2109124
RPS9	ENSG00000274646	80S Ribosome	CHEMBL2109124	80S Ribosome inhibitor	NEGATIVE MODULATOR	DORLIMOMAB ARITOX										81	CHEMBL2109124
RPS9	ENSG00000275323	80S Ribosome	CHEMBL2109124	80S Ribosome inhibitor	NEGATIVE MODULATOR	DORLIMOMAB ARITOX										81	CHEMBL2109124
RPS9	ENSG00000278081	80S Ribosome	CHEMBL2109124	80S Ribosome inhibitor	NEGATIVE MODULATOR	DORLIMOMAB ARITOX										81	CHEMBL2109124
RPS9	ENSG00000278270	80S Ribosome	CHEMBL2109124	80S Ribosome inhibitor	NEGATIVE MODULATOR	DORLIMOMAB ARITOX										81	CHEMBL2109124
RPS9	ENSG00000274626	80S Ribosome	CHEMBL2109124	80S Ribosome inhibitor	NEGATIVE MODULATOR	DORLIMOMAB ARITOX										81	CHEMBL2109124
RPS9	ENSG00000274950	80S Ribosome	CHEMBL2109124	80S Ribosome inhibitor	NEGATIVE MODULATOR	DORLIMOMAB ARITOX										81	CHEMBL2109124
RPS9	ENSG00000170889	80S Ribosome	CHEMBL2109124	80S Ribosome inhibitor	NEGATIVE MODULATOR	DORLIMOMAB ARITOX										81	CHEMBL2109124
RPS10	ENSG00000124614	80S Ribosome	CHEMBL2109124	80S Ribosome inhibitor	NEGATIVE MODULATOR	DORLIMOMAB ARITOX										81	CHEMBL2109124
RPS11	ENSG00000142534	80S Ribosome	CHEMBL2109124	80S Ribosome inhibitor	NEGATIVE MODULATOR	DORLIMOMAB ARITOX										81	CHEMBL2109124
RPS12	ENSG00000112306	80S Ribosome	CHEMBL2109124	80S Ribosome inhibitor	NEGATIVE MODULATOR	DORLIMOMAB ARITOX										81	CHEMBL2109124
RPS13	ENSG00000110700	80S Ribosome	CHEMBL2109124	80S Ribosome inhibitor	NEGATIVE MODULATOR	DORLIMOMAB ARITOX										81	CHEMBL2109124
RPS14	ENSG00000164587	80S Ribosome	CHEMBL2109124	80S Ribosome inhibitor	NEGATIVE MODULATOR	DORLIMOMAB ARITOX										81	CHEMBL2109124
RPS15	ENSG00000115268	80S Ribosome	CHEMBL2109124	80S Ribosome inhibitor	NEGATIVE MODULATOR	DORLIMOMAB ARITOX										81	CHEMBL2109124
RPS15A	ENSG00000134419	80S Ribosome	CHEMBL2109124	80S Ribosome inhibitor	NEGATIVE MODULATOR	DORLIMOMAB ARITOX										81	CHEMBL2109124
RPS16	ENSG00000105193	80S Ribosome	CHEMBL2109124	80S Ribosome inhibitor	NEGATIVE MODULATOR	DORLIMOMAB ARITOX										81	CHEMBL2109124
RPS17	ENSG00000182774	80S Ribosome	CHEMBL2109124	80S Ribosome inhibitor	NEGATIVE MODULATOR	DORLIMOMAB ARITOX										81	CHEMBL2109124
RPS17	ENSG00000278229	80S Ribosome	CHEMBL2109124	80S Ribosome inhibitor	NEGATIVE MODULATOR	DORLIMOMAB ARITOX										81	CHEMBL2109124
RPS18	ENSG00000231500	80S Ribosome	CHEMBL2109124	80S Ribosome inhibitor	NEGATIVE MODULATOR	DORLIMOMAB ARITOX										81	CHEMBL2109124
RPS18	ENSG00000235650	80S Ribosome	CHEMBL2109124	80S Ribosome inhibitor	NEGATIVE MODULATOR	DORLIMOMAB ARITOX										81	CHEMBL2109124
RPS18	ENSG00000226225	80S Ribosome	CHEMBL2109124	80S Ribosome inhibitor	NEGATIVE MODULATOR	DORLIMOMAB ARITOX										81	CHEMBL2109124
RPS18	ENSG00000223367	80S Ribosome	CHEMBL2109124	80S Ribosome inhibitor	NEGATIVE MODULATOR	DORLIMOMAB ARITOX										81	CHEMBL2109124
RPS18	ENSG00000096150	80S Ribosome	CHEMBL2109124	80S Ribosome inhibitor	NEGATIVE MODULATOR	DORLIMOMAB ARITOX										81	CHEMBL2109124
RPS19	ENSG00000105372	80S Ribosome	CHEMBL2109124	80S Ribosome inhibitor	NEGATIVE MODULATOR	DORLIMOMAB ARITOX										81	CHEMBL2109124
RPS20	ENSG00000008988	80S Ribosome	CHEMBL2109124	80S Ribosome inhibitor	NEGATIVE MODULATOR	DORLIMOMAB ARITOX										81	CHEMBL2109124
RPS21	ENSG00000171858	80S Ribosome	CHEMBL2109124	80S Ribosome inhibitor	NEGATIVE MODULATOR	DORLIMOMAB ARITOX										81	CHEMBL2109124
RPS23	ENSG00000186468	80S Ribosome	CHEMBL2109124	80S Ribosome inhibitor	NEGATIVE MODULATOR	DORLIMOMAB ARITOX										81	CHEMBL2109124
RPS24	ENSG00000138326	80S Ribosome	CHEMBL2109124	80S Ribosome inhibitor	NEGATIVE MODULATOR	DORLIMOMAB ARITOX										81	CHEMBL2109124
RPS25	ENSG00000280831	80S Ribosome	CHEMBL2109124	80S Ribosome inhibitor	NEGATIVE MODULATOR	DORLIMOMAB ARITOX										81	CHEMBL2109124
RPS25	ENSG00000118181	80S Ribosome	CHEMBL2109124	80S Ribosome inhibitor	NEGATIVE MODULATOR	DORLIMOMAB ARITOX										81	CHEMBL2109124
RPS26	ENSG00000197728	80S Ribosome	CHEMBL2109124	80S Ribosome inhibitor	NEGATIVE MODULATOR	DORLIMOMAB ARITOX										81	CHEMBL2109124
RPS27A	ENSG00000143947	80S Ribosome	CHEMBL2109124	80S Ribosome inhibitor	NEGATIVE MODULATOR	DORLIMOMAB ARITOX										81	CHEMBL2109124
RPS28	ENSG00000233927	80S Ribosome	CHEMBL2109124	80S Ribosome inhibitor	NEGATIVE MODULATOR	DORLIMOMAB ARITOX										81	CHEMBL2109124
RPS29	ENSG00000213741	80S Ribosome	CHEMBL2109124	80S Ribosome inhibitor	NEGATIVE MODULATOR	DORLIMOMAB ARITOX										81	CHEMBL2109124
FAU	ENSG00000149806	80S Ribosome	CHEMBL2109124	80S Ribosome inhibitor	NEGATIVE MODULATOR	DORLIMOMAB ARITOX										81	CHEMBL2109124
RPL3	ENSG00000100316	80S Ribosome	CHEMBL2109124	80S Ribosome inhibitor	NEGATIVE MODULATOR	DORLIMOMAB ARITOX										81	CHEMBL2109124
RPL4	ENSG00000174444	80S Ribosome	CHEMBL2109124	80S Ribosome inhibitor	NEGATIVE MODULATOR	DORLIMOMAB ARITOX										81	CHEMBL2109124
RPL5	ENSG00000122406	80S Ribosome	CHEMBL2109124	80S Ribosome inhibitor	NEGATIVE MODULATOR	DORLIMOMAB ARITOX										81	CHEMBL2109124
RPL6	ENSG00000089009	80S Ribosome	CHEMBL2109124	80S Ribosome inhibitor	NEGATIVE MODULATOR	DORLIMOMAB ARITOX										81	CHEMBL2109124
RPL7	ENSG00000147604	80S Ribosome	CHEMBL2109124	80S Ribosome inhibitor	NEGATIVE MODULATOR	DORLIMOMAB ARITOX										81	CHEMBL2109124
RPL7A	ENSG00000280858	80S Ribosome	CHEMBL2109124	80S Ribosome inhibitor	NEGATIVE MODULATOR	DORLIMOMAB ARITOX										81	CHEMBL2109124
RPL7A	ENSG00000148303	80S Ribosome	CHEMBL2109124	80S Ribosome inhibitor	NEGATIVE MODULATOR	DORLIMOMAB ARITOX										81	CHEMBL2109124
RPL8	ENSG00000161016	80S Ribosome	CHEMBL2109124	80S Ribosome inhibitor	NEGATIVE MODULATOR	DORLIMOMAB ARITOX										81	CHEMBL2109124
RPL9	ENSG00000163682	80S Ribosome	CHEMBL2109124	80S Ribosome inhibitor	NEGATIVE MODULATOR	DORLIMOMAB ARITOX										81	CHEMBL2109124
RPL9P7	ENSG00000163682	80S Ribosome	CHEMBL2109124	80S Ribosome inhibitor	NEGATIVE MODULATOR	DORLIMOMAB ARITOX										81	CHEMBL2109124
RPL9P8	ENSG00000163682	80S Ribosome	CHEMBL2109124	80S Ribosome inhibitor	NEGATIVE MODULATOR	DORLIMOMAB ARITOX										81	CHEMBL2109124
RPL9P9	ENSG00000163682	80S Ribosome	CHEMBL2109124	80S Ribosome inhibitor	NEGATIVE MODULATOR	DORLIMOMAB ARITOX										81	CHEMBL2109124
RPL10	ENSG00000147403	80S Ribosome	CHEMBL2109124	80S Ribosome inhibitor	NEGATIVE MODULATOR	DORLIMOMAB ARITOX										81	CHEMBL2109124
RPL10A	ENSG00000198755	80S Ribosome	CHEMBL2109124	80S Ribosome inhibitor	NEGATIVE MODULATOR	DORLIMOMAB ARITOX										81	CHEMBL2109124
RPL11	ENSG00000142676	80S Ribosome	CHEMBL2109124	80S Ribosome inhibitor	NEGATIVE MODULATOR	DORLIMOMAB ARITOX										81	CHEMBL2109124
RPL12	ENSG00000197958	80S Ribosome	CHEMBL2109124	80S Ribosome inhibitor	NEGATIVE MODULATOR	DORLIMOMAB ARITOX										81	CHEMBL2109124
RPL13	ENSG00000167526	80S Ribosome	CHEMBL2109124	80S Ribosome inhibitor	NEGATIVE MODULATOR	DORLIMOMAB ARITOX										81	CHEMBL2109124
RPL13A	ENSG00000142541	80S Ribosome	CHEMBL2109124	80S Ribosome inhibitor	NEGATIVE MODULATOR	DORLIMOMAB ARITOX										81	CHEMBL2109124
RPL14	ENSG00000188846	80S Ribosome	CHEMBL2109124	80S Ribosome inhibitor	NEGATIVE MODULATOR	DORLIMOMAB ARITOX										81	CHEMBL2109124
RPL15	ENSG00000174748	80S Ribosome	CHEMBL2109124	80S Ribosome inhibitor	NEGATIVE MODULATOR	DORLIMOMAB ARITOX										81	CHEMBL2109124
RPL17	ENSG00000265681	80S Ribosome	CHEMBL2109124	80S Ribosome inhibitor	NEGATIVE MODULATOR	DORLIMOMAB ARITOX										81	CHEMBL2109124
RPL18	ENSG00000063177	80S Ribosome	CHEMBL2109124	80S Ribosome inhibitor	NEGATIVE MODULATOR	DORLIMOMAB ARITOX										81	CHEMBL2109124
RPL18A	ENSG00000105640	80S Ribosome	CHEMBL2109124	80S Ribosome inhibitor	NEGATIVE MODULATOR	DORLIMOMAB ARITOX										81	CHEMBL2109124
RPL19	ENSG00000108298	80S Ribosome	CHEMBL2109124	80S Ribosome inhibitor	NEGATIVE MODULATOR	DORLIMOMAB ARITOX										81	CHEMBL2109124
RPL21	ENSG00000122026	80S Ribosome	CHEMBL2109124	80S Ribosome inhibitor	NEGATIVE MODULATOR	DORLIMOMAB ARITOX										81	CHEMBL2109124
RPL22	ENSG00000116251	80S Ribosome	CHEMBL2109124	80S Ribosome inhibitor	NEGATIVE MODULATOR	DORLIMOMAB ARITOX										81	CHEMBL2109124
RPL23	ENSG00000125691	80S Ribosome	CHEMBL2109124	80S Ribosome inhibitor	NEGATIVE MODULATOR	DORLIMOMAB ARITOX										81	CHEMBL2109124
RPL23A	ENSG00000198242	80S Ribosome	CHEMBL2109124	80S Ribosome inhibitor	NEGATIVE MODULATOR	DORLIMOMAB ARITOX										81	CHEMBL2109124
RPL24	ENSG00000114391	80S Ribosome	CHEMBL2109124	80S Ribosome inhibitor	NEGATIVE MODULATOR	DORLIMOMAB ARITOX										81	CHEMBL2109124
RPL26	ENSG00000161970	80S Ribosome	CHEMBL2109124	80S Ribosome inhibitor	NEGATIVE MODULATOR	DORLIMOMAB ARITOX										81	CHEMBL2109124
RPL27	ENSG00000131469	80S Ribosome	CHEMBL2109124	80S Ribosome inhibitor	NEGATIVE MODULATOR	DORLIMOMAB ARITOX										81	CHEMBL2109124
RPL27A	ENSG00000166441	80S Ribosome	CHEMBL2109124	80S Ribosome inhibitor	NEGATIVE MODULATOR	DORLIMOMAB ARITOX										81	CHEMBL2109124
RPL28	ENSG00000108107	80S Ribosome	CHEMBL2109124	80S Ribosome inhibitor	NEGATIVE MODULATOR	DORLIMOMAB ARITOX										81	CHEMBL2109124
RPL29	ENSG00000162244	80S Ribosome	CHEMBL2109124	80S Ribosome inhibitor	NEGATIVE MODULATOR	DORLIMOMAB ARITOX										81	CHEMBL2109124
RPL30	ENSG00000156482	80S Ribosome	CHEMBL2109124	80S Ribosome inhibitor	NEGATIVE MODULATOR	DORLIMOMAB ARITOX										81	CHEMBL2109124
RPL31	ENSG00000071082	80S Ribosome	CHEMBL2109124	80S Ribosome inhibitor	NEGATIVE MODULATOR	DORLIMOMAB ARITOX										81	CHEMBL2109124
RPL32	ENSG00000144713	80S Ribosome	CHEMBL2109124	80S Ribosome inhibitor	NEGATIVE MODULATOR	DORLIMOMAB ARITOX										81	CHEMBL2109124
RPL34	ENSG00000109475	80S Ribosome	CHEMBL2109124	80S Ribosome inhibitor	NEGATIVE MODULATOR	DORLIMOMAB ARITOX										81	CHEMBL2109124
RPL35	ENSG00000136942	80S Ribosome	CHEMBL2109124	80S Ribosome inhibitor	NEGATIVE MODULATOR	DORLIMOMAB ARITOX										81	CHEMBL2109124
RPL35A	ENSG00000182899	80S Ribosome	CHEMBL2109124	80S Ribosome inhibitor	NEGATIVE MODULATOR	DORLIMOMAB ARITOX										81	CHEMBL2109124
RPL36	ENSG00000130255	80S Ribosome	CHEMBL2109124	80S Ribosome inhibitor	NEGATIVE MODULATOR	DORLIMOMAB ARITOX										81	CHEMBL2109124
RPL36A	ENSG00000241343	80S Ribosome	CHEMBL2109124	80S Ribosome inhibitor	NEGATIVE MODULATOR	DORLIMOMAB ARITOX										81	CHEMBL2109124
RPL37	ENSG00000145592	80S Ribosome	CHEMBL2109124	80S Ribosome inhibitor	NEGATIVE MODULATOR	DORLIMOMAB ARITOX										81	CHEMBL2109124
RPL37A	ENSG00000197756	80S Ribosome	CHEMBL2109124	80S Ribosome inhibitor	NEGATIVE MODULATOR	DORLIMOMAB ARITOX										81	CHEMBL2109124
RPL38	ENSG00000172809	80S Ribosome	CHEMBL2109124	80S Ribosome inhibitor	NEGATIVE MODULATOR	DORLIMOMAB ARITOX										81	CHEMBL2109124
RPL39	ENSG00000198918	80S Ribosome	CHEMBL2109124	80S Ribosome inhibitor	NEGATIVE MODULATOR	DORLIMOMAB ARITOX										81	CHEMBL2109124
RPL41	ENSG00000229117	80S Ribosome	CHEMBL2109124	80S Ribosome inhibitor	NEGATIVE MODULATOR	DORLIMOMAB ARITOX										81	CHEMBL2109124
RPLP0	ENSG00000089157	80S Ribosome	CHEMBL2109124	80S Ribosome inhibitor	NEGATIVE MODULATOR	DORLIMOMAB ARITOX										81	CHEMBL2109124
RPLP1	ENSG00000137818	80S Ribosome	CHEMBL2109124	80S Ribosome inhibitor	NEGATIVE MODULATOR	DORLIMOMAB ARITOX										81	CHEMBL2109124
RPSA	ENSG00000168028	80S Ribosome	CHEMBL4297744	80S Ribosome modulator	OTHER	ELX-02		1	EFO_0000508	genetic disorder	D030342	Genetic Diseases, Inborn	115495	EFO_0003765	general symptoms and signs	81	CHEMBL4297744
RPSA	ENSG00000168028	80S Ribosome	CHEMBL4297744	80S Ribosome modulator	OTHER	ELX-02		1	EFO_0003086	kidney disease	D007674	Kidney Diseases	125961	HP_0000079	abnormality of the urinary system	81	CHEMBL4297744
RPSA	ENSG00000168028	80S Ribosome	CHEMBL4297744	80S Ribosome modulator	OTHER	ELX-02		2	MONDO_0009061	cystic fibrosis	D003550	Cystic Fibrosis	142898	EFO_0000684 | HP_0001197	respiratory system disease | abnormality of prenatal development or birth	81	CHEMBL4297744
RPSA	ENSG00000168028	80S Ribosome	CHEMBL4297744	80S Ribosome modulator	OTHER	ELX-02		2	MONDO_0016239	cystinosis	D003554	Cystinosis	142899	EFO_0000589 | HP_0001197	metabolic disease | abnormality of prenatal development or birth	81	CHEMBL4297744
RPSA	ENSG00000168028	80S Ribosome	CHEMBL4297744	80S Ribosome modulator	OTHER	ELX-02		2	MONDO_0018965	Alport syndrome	D009394	Nephritis, Hereditary	142900	HP_0001197 | HP_0000079 | EFO_0003966	abnormality of prenatal development or birth | abnormality of the urinary system | eye disease	81	CHEMBL4297744
RPS27	ENSG00000177954	80S Ribosome	CHEMBL4297744	80S Ribosome modulator	OTHER	ELX-02		1	EFO_0000508	genetic disorder	D030342	Genetic Diseases, Inborn	115495	EFO_0003765	general symptoms and signs	81	CHEMBL4297744
RPS27	ENSG00000177954	80S Ribosome	CHEMBL4297744	80S Ribosome modulator	OTHER	ELX-02		1	EFO_0003086	kidney disease	D007674	Kidney Diseases	125961	HP_0000079	abnormality of the urinary system	81	CHEMBL4297744
RPS27	ENSG00000177954	80S Ribosome	CHEMBL4297744	80S Ribosome modulator	OTHER	ELX-02		2	MONDO_0009061	cystic fibrosis	D003550	Cystic Fibrosis	142898	EFO_0000684 | HP_0001197	respiratory system disease | abnormality of prenatal development or birth	81	CHEMBL4297744
RPS27	ENSG00000177954	80S Ribosome	CHEMBL4297744	80S Ribosome modulator	OTHER	ELX-02		2	MONDO_0016239	cystinosis	D003554	Cystinosis	142899	EFO_0000589 | HP_0001197	metabolic disease | abnormality of prenatal development or birth	81	CHEMBL4297744
RPS27	ENSG00000177954	80S Ribosome	CHEMBL4297744	80S Ribosome modulator	OTHER	ELX-02		2	MONDO_0018965	Alport syndrome	D009394	Nephritis, Hereditary	142900	HP_0001197 | HP_0000079 | EFO_0003966	abnormality of prenatal development or birth | abnormality of the urinary system | eye disease	81	CHEMBL4297744
RPS6	ENSG00000137154	80S Ribosome	CHEMBL4297744	80S Ribosome modulator	OTHER	ELX-02		1	EFO_0000508	genetic disorder	D030342	Genetic Diseases, Inborn	115495	EFO_0003765	general symptoms and signs	81	CHEMBL4297744
RPS6	ENSG00000137154	80S Ribosome	CHEMBL4297744	80S Ribosome modulator	OTHER	ELX-02		1	EFO_0003086	kidney disease	D007674	Kidney Diseases	125961	HP_0000079	abnormality of the urinary system	81	CHEMBL4297744
RPS6	ENSG00000137154	80S Ribosome	CHEMBL4297744	80S Ribosome modulator	OTHER	ELX-02		2	MONDO_0009061	cystic fibrosis	D003550	Cystic Fibrosis	142898	EFO_0000684 | HP_0001197	respiratory system disease | abnormality of prenatal development or birth	81	CHEMBL4297744
RPS6	ENSG00000137154	80S Ribosome	CHEMBL4297744	80S Ribosome modulator	OTHER	ELX-02		2	MONDO_0016239	cystinosis	D003554	Cystinosis	142899	EFO_0000589 | HP_0001197	metabolic disease | abnormality of prenatal development or birth	81	CHEMBL4297744
RPS6	ENSG00000137154	80S Ribosome	CHEMBL4297744	80S Ribosome modulator	OTHER	ELX-02		2	MONDO_0018965	Alport syndrome	D009394	Nephritis, Hereditary	142900	HP_0001197 | HP_0000079 | EFO_0003966	abnormality of prenatal development or birth | abnormality of the urinary system | eye disease	81	CHEMBL4297744
RPS2	ENSG00000140988	80S Ribosome	CHEMBL4297744	80S Ribosome modulator	OTHER	ELX-02		1	EFO_0000508	genetic disorder	D030342	Genetic Diseases, Inborn	115495	EFO_0003765	general symptoms and signs	81	CHEMBL4297744
RPS2	ENSG00000291931	80S Ribosome	CHEMBL4297744	80S Ribosome modulator	OTHER	ELX-02		1	EFO_0000508	genetic disorder	D030342	Genetic Diseases, Inborn	115495	EFO_0003765	general symptoms and signs	81	CHEMBL4297744
RPS2	ENSG00000140988	80S Ribosome	CHEMBL4297744	80S Ribosome modulator	OTHER	ELX-02		1	EFO_0003086	kidney disease	D007674	Kidney Diseases	125961	HP_0000079	abnormality of the urinary system	81	CHEMBL4297744
RPS2	ENSG00000291931	80S Ribosome	CHEMBL4297744	80S Ribosome modulator	OTHER	ELX-02		1	EFO_0003086	kidney disease	D007674	Kidney Diseases	125961	HP_0000079	abnormality of the urinary system	81	CHEMBL4297744
RPS2	ENSG00000140988	80S Ribosome	CHEMBL4297744	80S Ribosome modulator	OTHER	ELX-02		2	MONDO_0009061	cystic fibrosis	D003550	Cystic Fibrosis	142898	EFO_0000684 | HP_0001197	respiratory system disease | abnormality of prenatal development or birth	81	CHEMBL4297744
RPS2	ENSG00000291931	80S Ribosome	CHEMBL4297744	80S Ribosome modulator	OTHER	ELX-02		2	MONDO_0009061	cystic fibrosis	D003550	Cystic Fibrosis	142898	EFO_0000684 | HP_0001197	respiratory system disease | abnormality of prenatal development or birth	81	CHEMBL4297744
RPS2	ENSG00000140988	80S Ribosome	CHEMBL4297744	80S Ribosome modulator	OTHER	ELX-02		2	MONDO_0016239	cystinosis	D003554	Cystinosis	142899	EFO_0000589 | HP_0001197	metabolic disease | abnormality of prenatal development or birth	81	CHEMBL4297744
RPS2	ENSG00000291931	80S Ribosome	CHEMBL4297744	80S Ribosome modulator	OTHER	ELX-02		2	MONDO_0016239	cystinosis	D003554	Cystinosis	142899	EFO_0000589 | HP_0001197	metabolic disease | abnormality of prenatal development or birth	81	CHEMBL4297744
RPS2	ENSG00000140988	80S Ribosome	CHEMBL4297744	80S Ribosome modulator	OTHER	ELX-02		2	MONDO_0018965	Alport syndrome	D009394	Nephritis, Hereditary	142900	HP_0001197 | HP_0000079 | EFO_0003966	abnormality of prenatal development or birth | abnormality of the urinary system | eye disease	81	CHEMBL4297744
RPS2	ENSG00000291931	80S Ribosome	CHEMBL4297744	80S Ribosome modulator	OTHER	ELX-02		2	MONDO_0018965	Alport syndrome	D009394	Nephritis, Hereditary	142900	HP_0001197 | HP_0000079 | EFO_0003966	abnormality of prenatal development or birth | abnormality of the urinary system | eye disease	81	CHEMBL4297744
RPS3	ENSG00000149273	80S Ribosome	CHEMBL4297744	80S Ribosome modulator	OTHER	ELX-02		1	EFO_0000508	genetic disorder	D030342	Genetic Diseases, Inborn	115495	EFO_0003765	general symptoms and signs	81	CHEMBL4297744
RPS3	ENSG00000149273	80S Ribosome	CHEMBL4297744	80S Ribosome modulator	OTHER	ELX-02		1	EFO_0003086	kidney disease	D007674	Kidney Diseases	125961	HP_0000079	abnormality of the urinary system	81	CHEMBL4297744
RPS3	ENSG00000149273	80S Ribosome	CHEMBL4297744	80S Ribosome modulator	OTHER	ELX-02		2	MONDO_0009061	cystic fibrosis	D003550	Cystic Fibrosis	142898	EFO_0000684 | HP_0001197	respiratory system disease | abnormality of prenatal development or birth	81	CHEMBL4297744
RPS3	ENSG00000149273	80S Ribosome	CHEMBL4297744	80S Ribosome modulator	OTHER	ELX-02		2	MONDO_0016239	cystinosis	D003554	Cystinosis	142899	EFO_0000589 | HP_0001197	metabolic disease | abnormality of prenatal development or birth	81	CHEMBL4297744
RPS3	ENSG00000149273	80S Ribosome	CHEMBL4297744	80S Ribosome modulator	OTHER	ELX-02		2	MONDO_0018965	Alport syndrome	D009394	Nephritis, Hereditary	142900	HP_0001197 | HP_0000079 | EFO_0003966	abnormality of prenatal development or birth | abnormality of the urinary system | eye disease	81	CHEMBL4297744
RPS3A	ENSG00000145425	80S Ribosome	CHEMBL4297744	80S Ribosome modulator	OTHER	ELX-02		1	EFO_0000508	genetic disorder	D030342	Genetic Diseases, Inborn	115495	EFO_0003765	general symptoms and signs	81	CHEMBL4297744
RPS3A	ENSG00000292158	80S Ribosome	CHEMBL4297744	80S Ribosome modulator	OTHER	ELX-02		1	EFO_0000508	genetic disorder	D030342	Genetic Diseases, Inborn	115495	EFO_0003765	general symptoms and signs	81	CHEMBL4297744
RPS3A	ENSG00000145425	80S Ribosome	CHEMBL4297744	80S Ribosome modulator	OTHER	ELX-02		1	EFO_0003086	kidney disease	D007674	Kidney Diseases	125961	HP_0000079	abnormality of the urinary system	81	CHEMBL4297744
RPS3A	ENSG00000292158	80S Ribosome	CHEMBL4297744	80S Ribosome modulator	OTHER	ELX-02		1	EFO_0003086	kidney disease	D007674	Kidney Diseases	125961	HP_0000079	abnormality of the urinary system	81	CHEMBL4297744
RPS3A	ENSG00000145425	80S Ribosome	CHEMBL4297744	80S Ribosome modulator	OTHER	ELX-02		2	MONDO_0009061	cystic fibrosis	D003550	Cystic Fibrosis	142898	EFO_0000684 | HP_0001197	respiratory system disease | abnormality of prenatal development or birth	81	CHEMBL4297744
RPS3A	ENSG00000292158	80S Ribosome	CHEMBL4297744	80S Ribosome modulator	OTHER	ELX-02		2	MONDO_0009061	cystic fibrosis	D003550	Cystic Fibrosis	142898	EFO_0000684 | HP_0001197	respiratory system disease | abnormality of prenatal development or birth	81	CHEMBL4297744
RPS3A	ENSG00000145425	80S Ribosome	CHEMBL4297744	80S Ribosome modulator	OTHER	ELX-02		2	MONDO_0016239	cystinosis	D003554	Cystinosis	142899	EFO_0000589 | HP_0001197	metabolic disease | abnormality of prenatal development or birth	81	CHEMBL4297744
RPS3A	ENSG00000292158	80S Ribosome	CHEMBL4297744	80S Ribosome modulator	OTHER	ELX-02		2	MONDO_0016239	cystinosis	D003554	Cystinosis	142899	EFO_0000589 | HP_0001197	metabolic disease | abnormality of prenatal development or birth	81	CHEMBL4297744
RPS3A	ENSG00000145425	80S Ribosome	CHEMBL4297744	80S Ribosome modulator	OTHER	ELX-02		2	MONDO_0018965	Alport syndrome	D009394	Nephritis, Hereditary	142900	HP_0001197 | HP_0000079 | EFO_0003966	abnormality of prenatal development or birth | abnormality of the urinary system | eye disease	81	CHEMBL4297744
RPS3A	ENSG00000292158	80S Ribosome	CHEMBL4297744	80S Ribosome modulator	OTHER	ELX-02		2	MONDO_0018965	Alport syndrome	D009394	Nephritis, Hereditary	142900	HP_0001197 | HP_0000079 | EFO_0003966	abnormality of prenatal development or birth | abnormality of the urinary system | eye disease	81	CHEMBL4297744
RPS4X	ENSG00000198034	80S Ribosome	CHEMBL4297744	80S Ribosome modulator	OTHER	ELX-02		1	EFO_0000508	genetic disorder	D030342	Genetic Diseases, Inborn	115495	EFO_0003765	general symptoms and signs	81	CHEMBL4297744
RPS4X	ENSG00000198034	80S Ribosome	CHEMBL4297744	80S Ribosome modulator	OTHER	ELX-02		1	EFO_0003086	kidney disease	D007674	Kidney Diseases	125961	HP_0000079	abnormality of the urinary system	81	CHEMBL4297744
RPS4X	ENSG00000198034	80S Ribosome	CHEMBL4297744	80S Ribosome modulator	OTHER	ELX-02		2	MONDO_0009061	cystic fibrosis	D003550	Cystic Fibrosis	142898	EFO_0000684 | HP_0001197	respiratory system disease | abnormality of prenatal development or birth	81	CHEMBL4297744
RPS4X	ENSG00000198034	80S Ribosome	CHEMBL4297744	80S Ribosome modulator	OTHER	ELX-02		2	MONDO_0016239	cystinosis	D003554	Cystinosis	142899	EFO_0000589 | HP_0001197	metabolic disease | abnormality of prenatal development or birth	81	CHEMBL4297744
RPS4X	ENSG00000198034	80S Ribosome	CHEMBL4297744	80S Ribosome modulator	OTHER	ELX-02		2	MONDO_0018965	Alport syndrome	D009394	Nephritis, Hereditary	142900	HP_0001197 | HP_0000079 | EFO_0003966	abnormality of prenatal development or birth | abnormality of the urinary system | eye disease	81	CHEMBL4297744
RPS4Y1	ENSG00000129824	80S Ribosome	CHEMBL4297744	80S Ribosome modulator	OTHER	ELX-02		1	EFO_0000508	genetic disorder	D030342	Genetic Diseases, Inborn	115495	EFO_0003765	general symptoms and signs	81	CHEMBL4297744
RPS4Y1	ENSG00000129824	80S Ribosome	CHEMBL4297744	80S Ribosome modulator	OTHER	ELX-02		1	EFO_0003086	kidney disease	D007674	Kidney Diseases	125961	HP_0000079	abnormality of the urinary system	81	CHEMBL4297744
RPS4Y1	ENSG00000129824	80S Ribosome	CHEMBL4297744	80S Ribosome modulator	OTHER	ELX-02		2	MONDO_0009061	cystic fibrosis	D003550	Cystic Fibrosis	142898	EFO_0000684 | HP_0001197	respiratory system disease | abnormality of prenatal development or birth	81	CHEMBL4297744
RPS4Y1	ENSG00000129824	80S Ribosome	CHEMBL4297744	80S Ribosome modulator	OTHER	ELX-02		2	MONDO_0016239	cystinosis	D003554	Cystinosis	142899	EFO_0000589 | HP_0001197	metabolic disease | abnormality of prenatal development or birth	81	CHEMBL4297744
RPS4Y1	ENSG00000129824	80S Ribosome	CHEMBL4297744	80S Ribosome modulator	OTHER	ELX-02		2	MONDO_0018965	Alport syndrome	D009394	Nephritis, Hereditary	142900	HP_0001197 | HP_0000079 | EFO_0003966	abnormality of prenatal development or birth | abnormality of the urinary system | eye disease	81	CHEMBL4297744
RPS5	ENSG00000083845	80S Ribosome	CHEMBL4297744	80S Ribosome modulator	OTHER	ELX-02		1	EFO_0000508	genetic disorder	D030342	Genetic Diseases, Inborn	115495	EFO_0003765	general symptoms and signs	81	CHEMBL4297744
RPS5	ENSG00000083845	80S Ribosome	CHEMBL4297744	80S Ribosome modulator	OTHER	ELX-02		1	EFO_0003086	kidney disease	D007674	Kidney Diseases	125961	HP_0000079	abnormality of the urinary system	81	CHEMBL4297744
RPS5	ENSG00000083845	80S Ribosome	CHEMBL4297744	80S Ribosome modulator	OTHER	ELX-02		2	MONDO_0009061	cystic fibrosis	D003550	Cystic Fibrosis	142898	EFO_0000684 | HP_0001197	respiratory system disease | abnormality of prenatal development or birth	81	CHEMBL4297744
RPS5	ENSG00000083845	80S Ribosome	CHEMBL4297744	80S Ribosome modulator	OTHER	ELX-02		2	MONDO_0016239	cystinosis	D003554	Cystinosis	142899	EFO_0000589 | HP_0001197	metabolic disease | abnormality of prenatal development or birth	81	CHEMBL4297744
RPS5	ENSG00000083845	80S Ribosome	CHEMBL4297744	80S Ribosome modulator	OTHER	ELX-02		2	MONDO_0018965	Alport syndrome	D009394	Nephritis, Hereditary	142900	HP_0001197 | HP_0000079 | EFO_0003966	abnormality of prenatal development or birth | abnormality of the urinary system | eye disease	81	CHEMBL4297744
RPS7	ENSG00000171863	80S Ribosome	CHEMBL4297744	80S Ribosome modulator	OTHER	ELX-02		1	EFO_0000508	genetic disorder	D030342	Genetic Diseases, Inborn	115495	EFO_0003765	general symptoms and signs	81	CHEMBL4297744
RPS7	ENSG00000171863	80S Ribosome	CHEMBL4297744	80S Ribosome modulator	OTHER	ELX-02		1	EFO_0003086	kidney disease	D007674	Kidney Diseases	125961	HP_0000079	abnormality of the urinary system	81	CHEMBL4297744
RPS7	ENSG00000171863	80S Ribosome	CHEMBL4297744	80S Ribosome modulator	OTHER	ELX-02		2	MONDO_0009061	cystic fibrosis	D003550	Cystic Fibrosis	142898	EFO_0000684 | HP_0001197	respiratory system disease | abnormality of prenatal development or birth	81	CHEMBL4297744
RPS7	ENSG00000171863	80S Ribosome	CHEMBL4297744	80S Ribosome modulator	OTHER	ELX-02		2	MONDO_0016239	cystinosis	D003554	Cystinosis	142899	EFO_0000589 | HP_0001197	metabolic disease | abnormality of prenatal development or birth	81	CHEMBL4297744
RPS7	ENSG00000171863	80S Ribosome	CHEMBL4297744	80S Ribosome modulator	OTHER	ELX-02		2	MONDO_0018965	Alport syndrome	D009394	Nephritis, Hereditary	142900	HP_0001197 | HP_0000079 | EFO_0003966	abnormality of prenatal development or birth | abnormality of the urinary system | eye disease	81	CHEMBL4297744
RPS8	ENSG00000142937	80S Ribosome	CHEMBL4297744	80S Ribosome modulator	OTHER	ELX-02		1	EFO_0000508	genetic disorder	D030342	Genetic Diseases, Inborn	115495	EFO_0003765	general symptoms and signs	81	CHEMBL4297744
RPS8	ENSG00000142937	80S Ribosome	CHEMBL4297744	80S Ribosome modulator	OTHER	ELX-02		1	EFO_0003086	kidney disease	D007674	Kidney Diseases	125961	HP_0000079	abnormality of the urinary system	81	CHEMBL4297744
RPS8	ENSG00000142937	80S Ribosome	CHEMBL4297744	80S Ribosome modulator	OTHER	ELX-02		2	MONDO_0009061	cystic fibrosis	D003550	Cystic Fibrosis	142898	EFO_0000684 | HP_0001197	respiratory system disease | abnormality of prenatal development or birth	81	CHEMBL4297744
RPS8	ENSG00000142937	80S Ribosome	CHEMBL4297744	80S Ribosome modulator	OTHER	ELX-02		2	MONDO_0016239	cystinosis	D003554	Cystinosis	142899	EFO_0000589 | HP_0001197	metabolic disease | abnormality of prenatal development or birth	81	CHEMBL4297744
RPS8	ENSG00000142937	80S Ribosome	CHEMBL4297744	80S Ribosome modulator	OTHER	ELX-02		2	MONDO_0018965	Alport syndrome	D009394	Nephritis, Hereditary	142900	HP_0001197 | HP_0000079 | EFO_0003966	abnormality of prenatal development or birth | abnormality of the urinary system | eye disease	81	CHEMBL4297744
RPS9	ENSG00000277079	80S Ribosome	CHEMBL4297744	80S Ribosome modulator	OTHER	ELX-02		1	EFO_0000508	genetic disorder	D030342	Genetic Diseases, Inborn	115495	EFO_0003765	general symptoms and signs	81	CHEMBL4297744
RPS9	ENSG00000277359	80S Ribosome	CHEMBL4297744	80S Ribosome modulator	OTHER	ELX-02		1	EFO_0000508	genetic disorder	D030342	Genetic Diseases, Inborn	115495	EFO_0003765	general symptoms and signs	81	CHEMBL4297744
RPS9	ENSG00000274005	80S Ribosome	CHEMBL4297744	80S Ribosome modulator	OTHER	ELX-02		1	EFO_0000508	genetic disorder	D030342	Genetic Diseases, Inborn	115495	EFO_0003765	general symptoms and signs	81	CHEMBL4297744
RPS9	ENSG00000274646	80S Ribosome	CHEMBL4297744	80S Ribosome modulator	OTHER	ELX-02		1	EFO_0000508	genetic disorder	D030342	Genetic Diseases, Inborn	115495	EFO_0003765	general symptoms and signs	81	CHEMBL4297744
RPS9	ENSG00000275323	80S Ribosome	CHEMBL4297744	80S Ribosome modulator	OTHER	ELX-02		1	EFO_0000508	genetic disorder	D030342	Genetic Diseases, Inborn	115495	EFO_0003765	general symptoms and signs	81	CHEMBL4297744
RPS9	ENSG00000278081	80S Ribosome	CHEMBL4297744	80S Ribosome modulator	OTHER	ELX-02		1	EFO_0000508	genetic disorder	D030342	Genetic Diseases, Inborn	115495	EFO_0003765	general symptoms and signs	81	CHEMBL4297744
RPS9	ENSG00000278270	80S Ribosome	CHEMBL4297744	80S Ribosome modulator	OTHER	ELX-02		1	EFO_0000508	genetic disorder	D030342	Genetic Diseases, Inborn	115495	EFO_0003765	general symptoms and signs	81	CHEMBL4297744
RPS9	ENSG00000274626	80S Ribosome	CHEMBL4297744	80S Ribosome modulator	OTHER	ELX-02		1	EFO_0000508	genetic disorder	D030342	Genetic Diseases, Inborn	115495	EFO_0003765	general symptoms and signs	81	CHEMBL4297744
RPS9	ENSG00000274950	80S Ribosome	CHEMBL4297744	80S Ribosome modulator	OTHER	ELX-02		1	EFO_0000508	genetic disorder	D030342	Genetic Diseases, Inborn	115495	EFO_0003765	general symptoms and signs	81	CHEMBL4297744
RPS9	ENSG00000170889	80S Ribosome	CHEMBL4297744	80S Ribosome modulator	OTHER	ELX-02		1	EFO_0000508	genetic disorder	D030342	Genetic Diseases, Inborn	115495	EFO_0003765	general symptoms and signs	81	CHEMBL4297744
RPS9	ENSG00000277079	80S Ribosome	CHEMBL4297744	80S Ribosome modulator	OTHER	ELX-02		1	EFO_0003086	kidney disease	D007674	Kidney Diseases	125961	HP_0000079	abnormality of the urinary system	81	CHEMBL4297744
RPS9	ENSG00000277359	80S Ribosome	CHEMBL4297744	80S Ribosome modulator	OTHER	ELX-02		1	EFO_0003086	kidney disease	D007674	Kidney Diseases	125961	HP_0000079	abnormality of the urinary system	81	CHEMBL4297744
RPS9	ENSG00000274005	80S Ribosome	CHEMBL4297744	80S Ribosome modulator	OTHER	ELX-02		1	EFO_0003086	kidney disease	D007674	Kidney Diseases	125961	HP_0000079	abnormality of the urinary system	81	CHEMBL4297744
RPS9	ENSG00000274646	80S Ribosome	CHEMBL4297744	80S Ribosome modulator	OTHER	ELX-02		1	EFO_0003086	kidney disease	D007674	Kidney Diseases	125961	HP_0000079	abnormality of the urinary system	81	CHEMBL4297744
RPS9	ENSG00000275323	80S Ribosome	CHEMBL4297744	80S Ribosome modulator	OTHER	ELX-02		1	EFO_0003086	kidney disease	D007674	Kidney Diseases	125961	HP_0000079	abnormality of the urinary system	81	CHEMBL4297744
RPS9	ENSG00000278081	80S Ribosome	CHEMBL4297744	80S Ribosome modulator	OTHER	ELX-02		1	EFO_0003086	kidney disease	D007674	Kidney Diseases	125961	HP_0000079	abnormality of the urinary system	81	CHEMBL4297744
RPS9	ENSG00000278270	80S Ribosome	CHEMBL4297744	80S Ribosome modulator	OTHER	ELX-02		1	EFO_0003086	kidney disease	D007674	Kidney Diseases	125961	HP_0000079	abnormality of the urinary system	81	CHEMBL4297744
RPS9	ENSG00000274626	80S Ribosome	CHEMBL4297744	80S Ribosome modulator	OTHER	ELX-02		1	EFO_0003086	kidney disease	D007674	Kidney Diseases	125961	HP_0000079	abnormality of the urinary system	81	CHEMBL4297744
RPS9	ENSG00000274950	80S Ribosome	CHEMBL4297744	80S Ribosome modulator	OTHER	ELX-02		1	EFO_0003086	kidney disease	D007674	Kidney Diseases	125961	HP_0000079	abnormality of the urinary system	81	CHEMBL4297744
RPS9	ENSG00000170889	80S Ribosome	CHEMBL4297744	80S Ribosome modulator	OTHER	ELX-02		1	EFO_0003086	kidney disease	D007674	Kidney Diseases	125961	HP_0000079	abnormality of the urinary system	81	CHEMBL4297744
RPS9	ENSG00000277079	80S Ribosome	CHEMBL4297744	80S Ribosome modulator	OTHER	ELX-02		2	MONDO_0009061	cystic fibrosis	D003550	Cystic Fibrosis	142898	EFO_0000684 | HP_0001197	respiratory system disease | abnormality of prenatal development or birth	81	CHEMBL4297744
RPS9	ENSG00000277359	80S Ribosome	CHEMBL4297744	80S Ribosome modulator	OTHER	ELX-02		2	MONDO_0009061	cystic fibrosis	D003550	Cystic Fibrosis	142898	EFO_0000684 | HP_0001197	respiratory system disease | abnormality of prenatal development or birth	81	CHEMBL4297744
RPS9	ENSG00000274005	80S Ribosome	CHEMBL4297744	80S Ribosome modulator	OTHER	ELX-02		2	MONDO_0009061	cystic fibrosis	D003550	Cystic Fibrosis	142898	EFO_0000684 | HP_0001197	respiratory system disease | abnormality of prenatal development or birth	81	CHEMBL4297744
RPS9	ENSG00000274646	80S Ribosome	CHEMBL4297744	80S Ribosome modulator	OTHER	ELX-02		2	MONDO_0009061	cystic fibrosis	D003550	Cystic Fibrosis	142898	EFO_0000684 | HP_0001197	respiratory system disease | abnormality of prenatal development or birth	81	CHEMBL4297744
RPS9	ENSG00000275323	80S Ribosome	CHEMBL4297744	80S Ribosome modulator	OTHER	ELX-02		2	MONDO_0009061	cystic fibrosis	D003550	Cystic Fibrosis	142898	EFO_0000684 | HP_0001197	respiratory system disease | abnormality of prenatal development or birth	81	CHEMBL4297744
RPS9	ENSG00000278081	80S Ribosome	CHEMBL4297744	80S Ribosome modulator	OTHER	ELX-02		2	MONDO_0009061	cystic fibrosis	D003550	Cystic Fibrosis	142898	EFO_0000684 | HP_0001197	respiratory system disease | abnormality of prenatal development or birth	81	CHEMBL4297744
RPS9	ENSG00000278270	80S Ribosome	CHEMBL4297744	80S Ribosome modulator	OTHER	ELX-02		2	MONDO_0009061	cystic fibrosis	D003550	Cystic Fibrosis	142898	EFO_0000684 | HP_0001197	respiratory system disease | abnormality of prenatal development or birth	81	CHEMBL4297744
RPS9	ENSG00000274626	80S Ribosome	CHEMBL4297744	80S Ribosome modulator	OTHER	ELX-02		2	MONDO_0009061	cystic fibrosis	D003550	Cystic Fibrosis	142898	EFO_0000684 | HP_0001197	respiratory system disease | abnormality of prenatal development or birth	81	CHEMBL4297744
RPS9	ENSG00000274950	80S Ribosome	CHEMBL4297744	80S Ribosome modulator	OTHER	ELX-02		2	MONDO_0009061	cystic fibrosis	D003550	Cystic Fibrosis	142898	EFO_0000684 | HP_0001197	respiratory system disease | abnormality of prenatal development or birth	81	CHEMBL4297744
RPS9	ENSG00000170889	80S Ribosome	CHEMBL4297744	80S Ribosome modulator	OTHER	ELX-02		2	MONDO_0009061	cystic fibrosis	D003550	Cystic Fibrosis	142898	EFO_0000684 | HP_0001197	respiratory system disease | abnormality of prenatal development or birth	81	CHEMBL4297744
RPS9	ENSG00000277079	80S Ribosome	CHEMBL4297744	80S Ribosome modulator	OTHER	ELX-02		2	MONDO_0016239	cystinosis	D003554	Cystinosis	142899	EFO_0000589 | HP_0001197	metabolic disease | abnormality of prenatal development or birth	81	CHEMBL4297744
RPS9	ENSG00000277359	80S Ribosome	CHEMBL4297744	80S Ribosome modulator	OTHER	ELX-02		2	MONDO_0016239	cystinosis	D003554	Cystinosis	142899	EFO_0000589 | HP_0001197	metabolic disease | abnormality of prenatal development or birth	81	CHEMBL4297744
RPS9	ENSG00000274005	80S Ribosome	CHEMBL4297744	80S Ribosome modulator	OTHER	ELX-02		2	MONDO_0016239	cystinosis	D003554	Cystinosis	142899	EFO_0000589 | HP_0001197	metabolic disease | abnormality of prenatal development or birth	81	CHEMBL4297744
RPS9	ENSG00000274646	80S Ribosome	CHEMBL4297744	80S Ribosome modulator	OTHER	ELX-02		2	MONDO_0016239	cystinosis	D003554	Cystinosis	142899	EFO_0000589 | HP_0001197	metabolic disease | abnormality of prenatal development or birth	81	CHEMBL4297744
RPS9	ENSG00000275323	80S Ribosome	CHEMBL4297744	80S Ribosome modulator	OTHER	ELX-02		2	MONDO_0016239	cystinosis	D003554	Cystinosis	142899	EFO_0000589 | HP_0001197	metabolic disease | abnormality of prenatal development or birth	81	CHEMBL4297744
RPS9	ENSG00000278081	80S Ribosome	CHEMBL4297744	80S Ribosome modulator	OTHER	ELX-02		2	MONDO_0016239	cystinosis	D003554	Cystinosis	142899	EFO_0000589 | HP_0001197	metabolic disease | abnormality of prenatal development or birth	81	CHEMBL4297744
RPS9	ENSG00000278270	80S Ribosome	CHEMBL4297744	80S Ribosome modulator	OTHER	ELX-02		2	MONDO_0016239	cystinosis	D003554	Cystinosis	142899	EFO_0000589 | HP_0001197	metabolic disease | abnormality of prenatal development or birth	81	CHEMBL4297744
RPS9	ENSG00000274626	80S Ribosome	CHEMBL4297744	80S Ribosome modulator	OTHER	ELX-02		2	MONDO_0016239	cystinosis	D003554	Cystinosis	142899	EFO_0000589 | HP_0001197	metabolic disease | abnormality of prenatal development or birth	81	CHEMBL4297744
RPS9	ENSG00000274950	80S Ribosome	CHEMBL4297744	80S Ribosome modulator	OTHER	ELX-02		2	MONDO_0016239	cystinosis	D003554	Cystinosis	142899	EFO_0000589 | HP_0001197	metabolic disease | abnormality of prenatal development or birth	81	CHEMBL4297744
RPS9	ENSG00000170889	80S Ribosome	CHEMBL4297744	80S Ribosome modulator	OTHER	ELX-02		2	MONDO_0016239	cystinosis	D003554	Cystinosis	142899	EFO_0000589 | HP_0001197	metabolic disease | abnormality of prenatal development or birth	81	CHEMBL4297744
RPS9	ENSG00000277079	80S Ribosome	CHEMBL4297744	80S Ribosome modulator	OTHER	ELX-02		2	MONDO_0018965	Alport syndrome	D009394	Nephritis, Hereditary	142900	HP_0001197 | HP_0000079 | EFO_0003966	abnormality of prenatal development or birth | abnormality of the urinary system | eye disease	81	CHEMBL4297744
RPS9	ENSG00000277359	80S Ribosome	CHEMBL4297744	80S Ribosome modulator	OTHER	ELX-02		2	MONDO_0018965	Alport syndrome	D009394	Nephritis, Hereditary	142900	HP_0001197 | HP_0000079 | EFO_0003966	abnormality of prenatal development or birth | abnormality of the urinary system | eye disease	81	CHEMBL4297744
RPS9	ENSG00000274005	80S Ribosome	CHEMBL4297744	80S Ribosome modulator	OTHER	ELX-02		2	MONDO_0018965	Alport syndrome	D009394	Nephritis, Hereditary	142900	HP_0001197 | HP_0000079 | EFO_0003966	abnormality of prenatal development or birth | abnormality of the urinary system | eye disease	81	CHEMBL4297744
RPS9	ENSG00000274646	80S Ribosome	CHEMBL4297744	80S Ribosome modulator	OTHER	ELX-02		2	MONDO_0018965	Alport syndrome	D009394	Nephritis, Hereditary	142900	HP_0001197 | HP_0000079 | EFO_0003966	abnormality of prenatal development or birth | abnormality of the urinary system | eye disease	81	CHEMBL4297744
RPS9	ENSG00000275323	80S Ribosome	CHEMBL4297744	80S Ribosome modulator	OTHER	ELX-02		2	MONDO_0018965	Alport syndrome	D009394	Nephritis, Hereditary	142900	HP_0001197 | HP_0000079 | EFO_0003966	abnormality of prenatal development or birth | abnormality of the urinary system | eye disease	81	CHEMBL4297744
RPS9	ENSG00000278081	80S Ribosome	CHEMBL4297744	80S Ribosome modulator	OTHER	ELX-02		2	MONDO_0018965	Alport syndrome	D009394	Nephritis, Hereditary	142900	HP_0001197 | HP_0000079 | EFO_0003966	abnormality of prenatal development or birth | abnormality of the urinary system | eye disease	81	CHEMBL4297744
RPS9	ENSG00000278270	80S Ribosome	CHEMBL4297744	80S Ribosome modulator	OTHER	ELX-02		2	MONDO_0018965	Alport syndrome	D009394	Nephritis, Hereditary	142900	HP_0001197 | HP_0000079 | EFO_0003966	abnormality of prenatal development or birth | abnormality of the urinary system | eye disease	81	CHEMBL4297744
RPS9	ENSG00000274626	80S Ribosome	CHEMBL4297744	80S Ribosome modulator	OTHER	ELX-02		2	MONDO_0018965	Alport syndrome	D009394	Nephritis, Hereditary	142900	HP_0001197 | HP_0000079 | EFO_0003966	abnormality of prenatal development or birth | abnormality of the urinary system | eye disease	81	CHEMBL4297744
RPS9	ENSG00000274950	80S Ribosome	CHEMBL4297744	80S Ribosome modulator	OTHER	ELX-02		2	MONDO_0018965	Alport syndrome	D009394	Nephritis, Hereditary	142900	HP_0001197 | HP_0000079 | EFO_0003966	abnormality of prenatal development or birth | abnormality of the urinary system | eye disease	81	CHEMBL4297744
RPS9	ENSG00000170889	80S Ribosome	CHEMBL4297744	80S Ribosome modulator	OTHER	ELX-02		2	MONDO_0018965	Alport syndrome	D009394	Nephritis, Hereditary	142900	HP_0001197 | HP_0000079 | EFO_0003966	abnormality of prenatal development or birth | abnormality of the urinary system | eye disease	81	CHEMBL4297744
RPS10	ENSG00000124614	80S Ribosome	CHEMBL4297744	80S Ribosome modulator	OTHER	ELX-02		1	EFO_0000508	genetic disorder	D030342	Genetic Diseases, Inborn	115495	EFO_0003765	general symptoms and signs	81	CHEMBL4297744
RPS10	ENSG00000124614	80S Ribosome	CHEMBL4297744	80S Ribosome modulator	OTHER	ELX-02		1	EFO_0003086	kidney disease	D007674	Kidney Diseases	125961	HP_0000079	abnormality of the urinary system	81	CHEMBL4297744
RPS10	ENSG00000124614	80S Ribosome	CHEMBL4297744	80S Ribosome modulator	OTHER	ELX-02		2	MONDO_0009061	cystic fibrosis	D003550	Cystic Fibrosis	142898	EFO_0000684 | HP_0001197	respiratory system disease | abnormality of prenatal development or birth	81	CHEMBL4297744
RPS10	ENSG00000124614	80S Ribosome	CHEMBL4297744	80S Ribosome modulator	OTHER	ELX-02		2	MONDO_0016239	cystinosis	D003554	Cystinosis	142899	EFO_0000589 | HP_0001197	metabolic disease | abnormality of prenatal development or birth	81	CHEMBL4297744
RPS10	ENSG00000124614	80S Ribosome	CHEMBL4297744	80S Ribosome modulator	OTHER	ELX-02		2	MONDO_0018965	Alport syndrome	D009394	Nephritis, Hereditary	142900	HP_0001197 | HP_0000079 | EFO_0003966	abnormality of prenatal development or birth | abnormality of the urinary system | eye disease	81	CHEMBL4297744
RPS11	ENSG00000142534	80S Ribosome	CHEMBL4297744	80S Ribosome modulator	OTHER	ELX-02		1	EFO_0000508	genetic disorder	D030342	Genetic Diseases, Inborn	115495	EFO_0003765	general symptoms and signs	81	CHEMBL4297744
RPS11	ENSG00000142534	80S Ribosome	CHEMBL4297744	80S Ribosome modulator	OTHER	ELX-02		1	EFO_0003086	kidney disease	D007674	Kidney Diseases	125961	HP_0000079	abnormality of the urinary system	81	CHEMBL4297744
RPS11	ENSG00000142534	80S Ribosome	CHEMBL4297744	80S Ribosome modulator	OTHER	ELX-02		2	MONDO_0009061	cystic fibrosis	D003550	Cystic Fibrosis	142898	EFO_0000684 | HP_0001197	respiratory system disease | abnormality of prenatal development or birth	81	CHEMBL4297744
RPS11	ENSG00000142534	80S Ribosome	CHEMBL4297744	80S Ribosome modulator	OTHER	ELX-02		2	MONDO_0016239	cystinosis	D003554	Cystinosis	142899	EFO_0000589 | HP_0001197	metabolic disease | abnormality of prenatal development or birth	81	CHEMBL4297744
RPS11	ENSG00000142534	80S Ribosome	CHEMBL4297744	80S Ribosome modulator	OTHER	ELX-02		2	MONDO_0018965	Alport syndrome	D009394	Nephritis, Hereditary	142900	HP_0001197 | HP_0000079 | EFO_0003966	abnormality of prenatal development or birth | abnormality of the urinary system | eye disease	81	CHEMBL4297744
RPS12	ENSG00000112306	80S Ribosome	CHEMBL4297744	80S Ribosome modulator	OTHER	ELX-02		1	EFO_0000508	genetic disorder	D030342	Genetic Diseases, Inborn	115495	EFO_0003765	general symptoms and signs	81	CHEMBL4297744
RPS12	ENSG00000112306	80S Ribosome	CHEMBL4297744	80S Ribosome modulator	OTHER	ELX-02		1	EFO_0003086	kidney disease	D007674	Kidney Diseases	125961	HP_0000079	abnormality of the urinary system	81	CHEMBL4297744
RPS12	ENSG00000112306	80S Ribosome	CHEMBL4297744	80S Ribosome modulator	OTHER	ELX-02		2	MONDO_0009061	cystic fibrosis	D003550	Cystic Fibrosis	142898	EFO_0000684 | HP_0001197	respiratory system disease | abnormality of prenatal development or birth	81	CHEMBL4297744
RPS12	ENSG00000112306	80S Ribosome	CHEMBL4297744	80S Ribosome modulator	OTHER	ELX-02		2	MONDO_0016239	cystinosis	D003554	Cystinosis	142899	EFO_0000589 | HP_0001197	metabolic disease | abnormality of prenatal development or birth	81	CHEMBL4297744
RPS12	ENSG00000112306	80S Ribosome	CHEMBL4297744	80S Ribosome modulator	OTHER	ELX-02		2	MONDO_0018965	Alport syndrome	D009394	Nephritis, Hereditary	142900	HP_0001197 | HP_0000079 | EFO_0003966	abnormality of prenatal development or birth | abnormality of the urinary system | eye disease	81	CHEMBL4297744
RPS13	ENSG00000110700	80S Ribosome	CHEMBL4297744	80S Ribosome modulator	OTHER	ELX-02		1	EFO_0000508	genetic disorder	D030342	Genetic Diseases, Inborn	115495	EFO_0003765	general symptoms and signs	81	CHEMBL4297744
RPS13	ENSG00000110700	80S Ribosome	CHEMBL4297744	80S Ribosome modulator	OTHER	ELX-02		1	EFO_0003086	kidney disease	D007674	Kidney Diseases	125961	HP_0000079	abnormality of the urinary system	81	CHEMBL4297744
RPS13	ENSG00000110700	80S Ribosome	CHEMBL4297744	80S Ribosome modulator	OTHER	ELX-02		2	MONDO_0009061	cystic fibrosis	D003550	Cystic Fibrosis	142898	EFO_0000684 | HP_0001197	respiratory system disease | abnormality of prenatal development or birth	81	CHEMBL4297744
RPS13	ENSG00000110700	80S Ribosome	CHEMBL4297744	80S Ribosome modulator	OTHER	ELX-02		2	MONDO_0016239	cystinosis	D003554	Cystinosis	142899	EFO_0000589 | HP_0001197	metabolic disease | abnormality of prenatal development or birth	81	CHEMBL4297744
RPS13	ENSG00000110700	80S Ribosome	CHEMBL4297744	80S Ribosome modulator	OTHER	ELX-02		2	MONDO_0018965	Alport syndrome	D009394	Nephritis, Hereditary	142900	HP_0001197 | HP_0000079 | EFO_0003966	abnormality of prenatal development or birth | abnormality of the urinary system | eye disease	81	CHEMBL4297744
RPS14	ENSG00000164587	80S Ribosome	CHEMBL4297744	80S Ribosome modulator	OTHER	ELX-02		1	EFO_0000508	genetic disorder	D030342	Genetic Diseases, Inborn	115495	EFO_0003765	general symptoms and signs	81	CHEMBL4297744
RPS14	ENSG00000164587	80S Ribosome	CHEMBL4297744	80S Ribosome modulator	OTHER	ELX-02		1	EFO_0003086	kidney disease	D007674	Kidney Diseases	125961	HP_0000079	abnormality of the urinary system	81	CHEMBL4297744
RPS14	ENSG00000164587	80S Ribosome	CHEMBL4297744	80S Ribosome modulator	OTHER	ELX-02		2	MONDO_0009061	cystic fibrosis	D003550	Cystic Fibrosis	142898	EFO_0000684 | HP_0001197	respiratory system disease | abnormality of prenatal development or birth	81	CHEMBL4297744
RPS14	ENSG00000164587	80S Ribosome	CHEMBL4297744	80S Ribosome modulator	OTHER	ELX-02		2	MONDO_0016239	cystinosis	D003554	Cystinosis	142899	EFO_0000589 | HP_0001197	metabolic disease | abnormality of prenatal development or birth	81	CHEMBL4297744
RPS14	ENSG00000164587	80S Ribosome	CHEMBL4297744	80S Ribosome modulator	OTHER	ELX-02		2	MONDO_0018965	Alport syndrome	D009394	Nephritis, Hereditary	142900	HP_0001197 | HP_0000079 | EFO_0003966	abnormality of prenatal development or birth | abnormality of the urinary system | eye disease	81	CHEMBL4297744
RPS15	ENSG00000115268	80S Ribosome	CHEMBL4297744	80S Ribosome modulator	OTHER	ELX-02		1	EFO_0000508	genetic disorder	D030342	Genetic Diseases, Inborn	115495	EFO_0003765	general symptoms and signs	81	CHEMBL4297744
RPS15	ENSG00000115268	80S Ribosome	CHEMBL4297744	80S Ribosome modulator	OTHER	ELX-02		1	EFO_0003086	kidney disease	D007674	Kidney Diseases	125961	HP_0000079	abnormality of the urinary system	81	CHEMBL4297744
RPS15	ENSG00000115268	80S Ribosome	CHEMBL4297744	80S Ribosome modulator	OTHER	ELX-02		2	MONDO_0009061	cystic fibrosis	D003550	Cystic Fibrosis	142898	EFO_0000684 | HP_0001197	respiratory system disease | abnormality of prenatal development or birth	81	CHEMBL4297744
RPS15	ENSG00000115268	80S Ribosome	CHEMBL4297744	80S Ribosome modulator	OTHER	ELX-02		2	MONDO_0016239	cystinosis	D003554	Cystinosis	142899	EFO_0000589 | HP_0001197	metabolic disease | abnormality of prenatal development or birth	81	CHEMBL4297744
RPS15	ENSG00000115268	80S Ribosome	CHEMBL4297744	80S Ribosome modulator	OTHER	ELX-02		2	MONDO_0018965	Alport syndrome	D009394	Nephritis, Hereditary	142900	HP_0001197 | HP_0000079 | EFO_0003966	abnormality of prenatal development or birth | abnormality of the urinary system | eye disease	81	CHEMBL4297744
RPS15A	ENSG00000134419	80S Ribosome	CHEMBL4297744	80S Ribosome modulator	OTHER	ELX-02		1	EFO_0000508	genetic disorder	D030342	Genetic Diseases, Inborn	115495	EFO_0003765	general symptoms and signs	81	CHEMBL4297744
RPS15A	ENSG00000134419	80S Ribosome	CHEMBL4297744	80S Ribosome modulator	OTHER	ELX-02		1	EFO_0003086	kidney disease	D007674	Kidney Diseases	125961	HP_0000079	abnormality of the urinary system	81	CHEMBL4297744
RPS15A	ENSG00000134419	80S Ribosome	CHEMBL4297744	80S Ribosome modulator	OTHER	ELX-02		2	MONDO_0009061	cystic fibrosis	D003550	Cystic Fibrosis	142898	EFO_0000684 | HP_0001197	respiratory system disease | abnormality of prenatal development or birth	81	CHEMBL4297744
RPS15A	ENSG00000134419	80S Ribosome	CHEMBL4297744	80S Ribosome modulator	OTHER	ELX-02		2	MONDO_0016239	cystinosis	D003554	Cystinosis	142899	EFO_0000589 | HP_0001197	metabolic disease | abnormality of prenatal development or birth	81	CHEMBL4297744
RPS15A	ENSG00000134419	80S Ribosome	CHEMBL4297744	80S Ribosome modulator	OTHER	ELX-02		2	MONDO_0018965	Alport syndrome	D009394	Nephritis, Hereditary	142900	HP_0001197 | HP_0000079 | EFO_0003966	abnormality of prenatal development or birth | abnormality of the urinary system | eye disease	81	CHEMBL4297744
RPS16	ENSG00000105193	80S Ribosome	CHEMBL4297744	80S Ribosome modulator	OTHER	ELX-02		1	EFO_0000508	genetic disorder	D030342	Genetic Diseases, Inborn	115495	EFO_0003765	general symptoms and signs	81	CHEMBL4297744
RPS16	ENSG00000105193	80S Ribosome	CHEMBL4297744	80S Ribosome modulator	OTHER	ELX-02		1	EFO_0003086	kidney disease	D007674	Kidney Diseases	125961	HP_0000079	abnormality of the urinary system	81	CHEMBL4297744
RPS16	ENSG00000105193	80S Ribosome	CHEMBL4297744	80S Ribosome modulator	OTHER	ELX-02		2	MONDO_0009061	cystic fibrosis	D003550	Cystic Fibrosis	142898	EFO_0000684 | HP_0001197	respiratory system disease | abnormality of prenatal development or birth	81	CHEMBL4297744
RPS16	ENSG00000105193	80S Ribosome	CHEMBL4297744	80S Ribosome modulator	OTHER	ELX-02		2	MONDO_0016239	cystinosis	D003554	Cystinosis	142899	EFO_0000589 | HP_0001197	metabolic disease | abnormality of prenatal development or birth	81	CHEMBL4297744
RPS16	ENSG00000105193	80S Ribosome	CHEMBL4297744	80S Ribosome modulator	OTHER	ELX-02		2	MONDO_0018965	Alport syndrome	D009394	Nephritis, Hereditary	142900	HP_0001197 | HP_0000079 | EFO_0003966	abnormality of prenatal development or birth | abnormality of the urinary system | eye disease	81	CHEMBL4297744
RPS17	ENSG00000182774	80S Ribosome	CHEMBL4297744	80S Ribosome modulator	OTHER	ELX-02		1	EFO_0000508	genetic disorder	D030342	Genetic Diseases, Inborn	115495	EFO_0003765	general symptoms and signs	81	CHEMBL4297744
RPS17	ENSG00000278229	80S Ribosome	CHEMBL4297744	80S Ribosome modulator	OTHER	ELX-02		1	EFO_0000508	genetic disorder	D030342	Genetic Diseases, Inborn	115495	EFO_0003765	general symptoms and signs	81	CHEMBL4297744
RPS17	ENSG00000182774	80S Ribosome	CHEMBL4297744	80S Ribosome modulator	OTHER	ELX-02		1	EFO_0003086	kidney disease	D007674	Kidney Diseases	125961	HP_0000079	abnormality of the urinary system	81	CHEMBL4297744
RPS17	ENSG00000278229	80S Ribosome	CHEMBL4297744	80S Ribosome modulator	OTHER	ELX-02		1	EFO_0003086	kidney disease	D007674	Kidney Diseases	125961	HP_0000079	abnormality of the urinary system	81	CHEMBL4297744
RPS17	ENSG00000182774	80S Ribosome	CHEMBL4297744	80S Ribosome modulator	OTHER	ELX-02		2	MONDO_0009061	cystic fibrosis	D003550	Cystic Fibrosis	142898	EFO_0000684 | HP_0001197	respiratory system disease | abnormality of prenatal development or birth	81	CHEMBL4297744
RPS17	ENSG00000278229	80S Ribosome	CHEMBL4297744	80S Ribosome modulator	OTHER	ELX-02		2	MONDO_0009061	cystic fibrosis	D003550	Cystic Fibrosis	142898	EFO_0000684 | HP_0001197	respiratory system disease | abnormality of prenatal development or birth	81	CHEMBL4297744
RPS17	ENSG00000182774	80S Ribosome	CHEMBL4297744	80S Ribosome modulator	OTHER	ELX-02		2	MONDO_0016239	cystinosis	D003554	Cystinosis	142899	EFO_0000589 | HP_0001197	metabolic disease | abnormality of prenatal development or birth	81	CHEMBL4297744
RPS17	ENSG00000278229	80S Ribosome	CHEMBL4297744	80S Ribosome modulator	OTHER	ELX-02		2	MONDO_0016239	cystinosis	D003554	Cystinosis	142899	EFO_0000589 | HP_0001197	metabolic disease | abnormality of prenatal development or birth	81	CHEMBL4297744
RPS17	ENSG00000182774	80S Ribosome	CHEMBL4297744	80S Ribosome modulator	OTHER	ELX-02		2	MONDO_0018965	Alport syndrome	D009394	Nephritis, Hereditary	142900	HP_0001197 | HP_0000079 | EFO_0003966	abnormality of prenatal development or birth | abnormality of the urinary system | eye disease	81	CHEMBL4297744
RPS17	ENSG00000278229	80S Ribosome	CHEMBL4297744	80S Ribosome modulator	OTHER	ELX-02		2	MONDO_0018965	Alport syndrome	D009394	Nephritis, Hereditary	142900	HP_0001197 | HP_0000079 | EFO_0003966	abnormality of prenatal development or birth | abnormality of the urinary system | eye disease	81	CHEMBL4297744
RPS18	ENSG00000231500	80S Ribosome	CHEMBL4297744	80S Ribosome modulator	OTHER	ELX-02		1	EFO_0000508	genetic disorder	D030342	Genetic Diseases, Inborn	115495	EFO_0003765	general symptoms and signs	81	CHEMBL4297744
RPS18	ENSG00000235650	80S Ribosome	CHEMBL4297744	80S Ribosome modulator	OTHER	ELX-02		1	EFO_0000508	genetic disorder	D030342	Genetic Diseases, Inborn	115495	EFO_0003765	general symptoms and signs	81	CHEMBL4297744
RPS18	ENSG00000226225	80S Ribosome	CHEMBL4297744	80S Ribosome modulator	OTHER	ELX-02		1	EFO_0000508	genetic disorder	D030342	Genetic Diseases, Inborn	115495	EFO_0003765	general symptoms and signs	81	CHEMBL4297744
RPS18	ENSG00000223367	80S Ribosome	CHEMBL4297744	80S Ribosome modulator	OTHER	ELX-02		1	EFO_0000508	genetic disorder	D030342	Genetic Diseases, Inborn	115495	EFO_0003765	general symptoms and signs	81	CHEMBL4297744
RPS18	ENSG00000096150	80S Ribosome	CHEMBL4297744	80S Ribosome modulator	OTHER	ELX-02		1	EFO_0000508	genetic disorder	D030342	Genetic Diseases, Inborn	115495	EFO_0003765	general symptoms and signs	81	CHEMBL4297744
RPS18	ENSG00000231500	80S Ribosome	CHEMBL4297744	80S Ribosome modulator	OTHER	ELX-02		1	EFO_0003086	kidney disease	D007674	Kidney Diseases	125961	HP_0000079	abnormality of the urinary system	81	CHEMBL4297744
RPS18	ENSG00000235650	80S Ribosome	CHEMBL4297744	80S Ribosome modulator	OTHER	ELX-02		1	EFO_0003086	kidney disease	D007674	Kidney Diseases	125961	HP_0000079	abnormality of the urinary system	81	CHEMBL4297744
RPS18	ENSG00000226225	80S Ribosome	CHEMBL4297744	80S Ribosome modulator	OTHER	ELX-02		1	EFO_0003086	kidney disease	D007674	Kidney Diseases	125961	HP_0000079	abnormality of the urinary system	81	CHEMBL4297744
RPS18	ENSG00000223367	80S Ribosome	CHEMBL4297744	80S Ribosome modulator	OTHER	ELX-02		1	EFO_0003086	kidney disease	D007674	Kidney Diseases	125961	HP_0000079	abnormality of the urinary system	81	CHEMBL4297744
RPS18	ENSG00000096150	80S Ribosome	CHEMBL4297744	80S Ribosome modulator	OTHER	ELX-02		1	EFO_0003086	kidney disease	D007674	Kidney Diseases	125961	HP_0000079	abnormality of the urinary system	81	CHEMBL4297744
RPS18	ENSG00000231500	80S Ribosome	CHEMBL4297744	80S Ribosome modulator	OTHER	ELX-02		2	MONDO_0009061	cystic fibrosis	D003550	Cystic Fibrosis	142898	EFO_0000684 | HP_0001197	respiratory system disease | abnormality of prenatal development or birth	81	CHEMBL4297744
RPS18	ENSG00000235650	80S Ribosome	CHEMBL4297744	80S Ribosome modulator	OTHER	ELX-02		2	MONDO_0009061	cystic fibrosis	D003550	Cystic Fibrosis	142898	EFO_0000684 | HP_0001197	respiratory system disease | abnormality of prenatal development or birth	81	CHEMBL4297744
RPS18	ENSG00000226225	80S Ribosome	CHEMBL4297744	80S Ribosome modulator	OTHER	ELX-02		2	MONDO_0009061	cystic fibrosis	D003550	Cystic Fibrosis	142898	EFO_0000684 | HP_0001197	respiratory system disease | abnormality of prenatal development or birth	81	CHEMBL4297744
RPS18	ENSG00000223367	80S Ribosome	CHEMBL4297744	80S Ribosome modulator	OTHER	ELX-02		2	MONDO_0009061	cystic fibrosis	D003550	Cystic Fibrosis	142898	EFO_0000684 | HP_0001197	respiratory system disease | abnormality of prenatal development or birth	81	CHEMBL4297744
RPS18	ENSG00000096150	80S Ribosome	CHEMBL4297744	80S Ribosome modulator	OTHER	ELX-02		2	MONDO_0009061	cystic fibrosis	D003550	Cystic Fibrosis	142898	EFO_0000684 | HP_0001197	respiratory system disease | abnormality of prenatal development or birth	81	CHEMBL4297744
RPS18	ENSG00000231500	80S Ribosome	CHEMBL4297744	80S Ribosome modulator	OTHER	ELX-02		2	MONDO_0016239	cystinosis	D003554	Cystinosis	142899	EFO_0000589 | HP_0001197	metabolic disease | abnormality of prenatal development or birth	81	CHEMBL4297744
RPS18	ENSG00000235650	80S Ribosome	CHEMBL4297744	80S Ribosome modulator	OTHER	ELX-02		2	MONDO_0016239	cystinosis	D003554	Cystinosis	142899	EFO_0000589 | HP_0001197	metabolic disease | abnormality of prenatal development or birth	81	CHEMBL4297744
RPS18	ENSG00000226225	80S Ribosome	CHEMBL4297744	80S Ribosome modulator	OTHER	ELX-02		2	MONDO_0016239	cystinosis	D003554	Cystinosis	142899	EFO_0000589 | HP_0001197	metabolic disease | abnormality of prenatal development or birth	81	CHEMBL4297744
RPS18	ENSG00000223367	80S Ribosome	CHEMBL4297744	80S Ribosome modulator	OTHER	ELX-02		2	MONDO_0016239	cystinosis	D003554	Cystinosis	142899	EFO_0000589 | HP_0001197	metabolic disease | abnormality of prenatal development or birth	81	CHEMBL4297744
RPS18	ENSG00000096150	80S Ribosome	CHEMBL4297744	80S Ribosome modulator	OTHER	ELX-02		2	MONDO_0016239	cystinosis	D003554	Cystinosis	142899	EFO_0000589 | HP_0001197	metabolic disease | abnormality of prenatal development or birth	81	CHEMBL4297744
RPS18	ENSG00000231500	80S Ribosome	CHEMBL4297744	80S Ribosome modulator	OTHER	ELX-02		2	MONDO_0018965	Alport syndrome	D009394	Nephritis, Hereditary	142900	HP_0001197 | HP_0000079 | EFO_0003966	abnormality of prenatal development or birth | abnormality of the urinary system | eye disease	81	CHEMBL4297744
RPS18	ENSG00000235650	80S Ribosome	CHEMBL4297744	80S Ribosome modulator	OTHER	ELX-02		2	MONDO_0018965	Alport syndrome	D009394	Nephritis, Hereditary	142900	HP_0001197 | HP_0000079 | EFO_0003966	abnormality of prenatal development or birth | abnormality of the urinary system | eye disease	81	CHEMBL4297744
RPS18	ENSG00000226225	80S Ribosome	CHEMBL4297744	80S Ribosome modulator	OTHER	ELX-02		2	MONDO_0018965	Alport syndrome	D009394	Nephritis, Hereditary	142900	HP_0001197 | HP_0000079 | EFO_0003966	abnormality of prenatal development or birth | abnormality of the urinary system | eye disease	81	CHEMBL4297744
RPS18	ENSG00000223367	80S Ribosome	CHEMBL4297744	80S Ribosome modulator	OTHER	ELX-02		2	MONDO_0018965	Alport syndrome	D009394	Nephritis, Hereditary	142900	HP_0001197 | HP_0000079 | EFO_0003966	abnormality of prenatal development or birth | abnormality of the urinary system | eye disease	81	CHEMBL4297744
RPS18	ENSG00000096150	80S Ribosome	CHEMBL4297744	80S Ribosome modulator	OTHER	ELX-02		2	MONDO_0018965	Alport syndrome	D009394	Nephritis, Hereditary	142900	HP_0001197 | HP_0000079 | EFO_0003966	abnormality of prenatal development or birth | abnormality of the urinary system | eye disease	81	CHEMBL4297744
RPS19	ENSG00000105372	80S Ribosome	CHEMBL4297744	80S Ribosome modulator	OTHER	ELX-02		1	EFO_0000508	genetic disorder	D030342	Genetic Diseases, Inborn	115495	EFO_0003765	general symptoms and signs	81	CHEMBL4297744
RPS19	ENSG00000105372	80S Ribosome	CHEMBL4297744	80S Ribosome modulator	OTHER	ELX-02		1	EFO_0003086	kidney disease	D007674	Kidney Diseases	125961	HP_0000079	abnormality of the urinary system	81	CHEMBL4297744
RPS19	ENSG00000105372	80S Ribosome	CHEMBL4297744	80S Ribosome modulator	OTHER	ELX-02		2	MONDO_0009061	cystic fibrosis	D003550	Cystic Fibrosis	142898	EFO_0000684 | HP_0001197	respiratory system disease | abnormality of prenatal development or birth	81	CHEMBL4297744
RPS19	ENSG00000105372	80S Ribosome	CHEMBL4297744	80S Ribosome modulator	OTHER	ELX-02		2	MONDO_0016239	cystinosis	D003554	Cystinosis	142899	EFO_0000589 | HP_0001197	metabolic disease | abnormality of prenatal development or birth	81	CHEMBL4297744
RPS19	ENSG00000105372	80S Ribosome	CHEMBL4297744	80S Ribosome modulator	OTHER	ELX-02		2	MONDO_0018965	Alport syndrome	D009394	Nephritis, Hereditary	142900	HP_0001197 | HP_0000079 | EFO_0003966	abnormality of prenatal development or birth | abnormality of the urinary system | eye disease	81	CHEMBL4297744
RPS20	ENSG00000008988	80S Ribosome	CHEMBL4297744	80S Ribosome modulator	OTHER	ELX-02		1	EFO_0000508	genetic disorder	D030342	Genetic Diseases, Inborn	115495	EFO_0003765	general symptoms and signs	81	CHEMBL4297744
RPS20	ENSG00000008988	80S Ribosome	CHEMBL4297744	80S Ribosome modulator	OTHER	ELX-02		1	EFO_0003086	kidney disease	D007674	Kidney Diseases	125961	HP_0000079	abnormality of the urinary system	81	CHEMBL4297744
RPS20	ENSG00000008988	80S Ribosome	CHEMBL4297744	80S Ribosome modulator	OTHER	ELX-02		2	MONDO_0009061	cystic fibrosis	D003550	Cystic Fibrosis	142898	EFO_0000684 | HP_0001197	respiratory system disease | abnormality of prenatal development or birth	81	CHEMBL4297744
RPS20	ENSG00000008988	80S Ribosome	CHEMBL4297744	80S Ribosome modulator	OTHER	ELX-02		2	MONDO_0016239	cystinosis	D003554	Cystinosis	142899	EFO_0000589 | HP_0001197	metabolic disease | abnormality of prenatal development or birth	81	CHEMBL4297744
RPS20	ENSG00000008988	80S Ribosome	CHEMBL4297744	80S Ribosome modulator	OTHER	ELX-02		2	MONDO_0018965	Alport syndrome	D009394	Nephritis, Hereditary	142900	HP_0001197 | HP_0000079 | EFO_0003966	abnormality of prenatal development or birth | abnormality of the urinary system | eye disease	81	CHEMBL4297744
RPS21	ENSG00000171858	80S Ribosome	CHEMBL4297744	80S Ribosome modulator	OTHER	ELX-02		1	EFO_0000508	genetic disorder	D030342	Genetic Diseases, Inborn	115495	EFO_0003765	general symptoms and signs	81	CHEMBL4297744
RPS21	ENSG00000171858	80S Ribosome	CHEMBL4297744	80S Ribosome modulator	OTHER	ELX-02		1	EFO_0003086	kidney disease	D007674	Kidney Diseases	125961	HP_0000079	abnormality of the urinary system	81	CHEMBL4297744
RPS21	ENSG00000171858	80S Ribosome	CHEMBL4297744	80S Ribosome modulator	OTHER	ELX-02		2	MONDO_0009061	cystic fibrosis	D003550	Cystic Fibrosis	142898	EFO_0000684 | HP_0001197	respiratory system disease | abnormality of prenatal development or birth	81	CHEMBL4297744
RPS21	ENSG00000171858	80S Ribosome	CHEMBL4297744	80S Ribosome modulator	OTHER	ELX-02		2	MONDO_0016239	cystinosis	D003554	Cystinosis	142899	EFO_0000589 | HP_0001197	metabolic disease | abnormality of prenatal development or birth	81	CHEMBL4297744
RPS21	ENSG00000171858	80S Ribosome	CHEMBL4297744	80S Ribosome modulator	OTHER	ELX-02		2	MONDO_0018965	Alport syndrome	D009394	Nephritis, Hereditary	142900	HP_0001197 | HP_0000079 | EFO_0003966	abnormality of prenatal development or birth | abnormality of the urinary system | eye disease	81	CHEMBL4297744
RPS23	ENSG00000186468	80S Ribosome	CHEMBL4297744	80S Ribosome modulator	OTHER	ELX-02		1	EFO_0000508	genetic disorder	D030342	Genetic Diseases, Inborn	115495	EFO_0003765	general symptoms and signs	81	CHEMBL4297744
RPS23	ENSG00000186468	80S Ribosome	CHEMBL4297744	80S Ribosome modulator	OTHER	ELX-02		1	EFO_0003086	kidney disease	D007674	Kidney Diseases	125961	HP_0000079	abnormality of the urinary system	81	CHEMBL4297744
RPS23	ENSG00000186468	80S Ribosome	CHEMBL4297744	80S Ribosome modulator	OTHER	ELX-02		2	MONDO_0009061	cystic fibrosis	D003550	Cystic Fibrosis	142898	EFO_0000684 | HP_0001197	respiratory system disease | abnormality of prenatal development or birth	81	CHEMBL4297744
RPS23	ENSG00000186468	80S Ribosome	CHEMBL4297744	80S Ribosome modulator	OTHER	ELX-02		2	MONDO_0016239	cystinosis	D003554	Cystinosis	142899	EFO_0000589 | HP_0001197	metabolic disease | abnormality of prenatal development or birth	81	CHEMBL4297744
RPS23	ENSG00000186468	80S Ribosome	CHEMBL4297744	80S Ribosome modulator	OTHER	ELX-02		2	MONDO_0018965	Alport syndrome	D009394	Nephritis, Hereditary	142900	HP_0001197 | HP_0000079 | EFO_0003966	abnormality of prenatal development or birth | abnormality of the urinary system | eye disease	81	CHEMBL4297744
RPS24	ENSG00000138326	80S Ribosome	CHEMBL4297744	80S Ribosome modulator	OTHER	ELX-02		1	EFO_0000508	genetic disorder	D030342	Genetic Diseases, Inborn	115495	EFO_0003765	general symptoms and signs	81	CHEMBL4297744
RPS24	ENSG00000138326	80S Ribosome	CHEMBL4297744	80S Ribosome modulator	OTHER	ELX-02		1	EFO_0003086	kidney disease	D007674	Kidney Diseases	125961	HP_0000079	abnormality of the urinary system	81	CHEMBL4297744
RPS24	ENSG00000138326	80S Ribosome	CHEMBL4297744	80S Ribosome modulator	OTHER	ELX-02		2	MONDO_0009061	cystic fibrosis	D003550	Cystic Fibrosis	142898	EFO_0000684 | HP_0001197	respiratory system disease | abnormality of prenatal development or birth	81	CHEMBL4297744
RPS24	ENSG00000138326	80S Ribosome	CHEMBL4297744	80S Ribosome modulator	OTHER	ELX-02		2	MONDO_0016239	cystinosis	D003554	Cystinosis	142899	EFO_0000589 | HP_0001197	metabolic disease | abnormality of prenatal development or birth	81	CHEMBL4297744
RPS24	ENSG00000138326	80S Ribosome	CHEMBL4297744	80S Ribosome modulator	OTHER	ELX-02		2	MONDO_0018965	Alport syndrome	D009394	Nephritis, Hereditary	142900	HP_0001197 | HP_0000079 | EFO_0003966	abnormality of prenatal development or birth | abnormality of the urinary system | eye disease	81	CHEMBL4297744
RPS25	ENSG00000280831	80S Ribosome	CHEMBL4297744	80S Ribosome modulator	OTHER	ELX-02		1	EFO_0000508	genetic disorder	D030342	Genetic Diseases, Inborn	115495	EFO_0003765	general symptoms and signs	81	CHEMBL4297744
RPS25	ENSG00000118181	80S Ribosome	CHEMBL4297744	80S Ribosome modulator	OTHER	ELX-02		1	EFO_0000508	genetic disorder	D030342	Genetic Diseases, Inborn	115495	EFO_0003765	general symptoms and signs	81	CHEMBL4297744
RPS25	ENSG00000280831	80S Ribosome	CHEMBL4297744	80S Ribosome modulator	OTHER	ELX-02		1	EFO_0003086	kidney disease	D007674	Kidney Diseases	125961	HP_0000079	abnormality of the urinary system	81	CHEMBL4297744
RPS25	ENSG00000118181	80S Ribosome	CHEMBL4297744	80S Ribosome modulator	OTHER	ELX-02		1	EFO_0003086	kidney disease	D007674	Kidney Diseases	125961	HP_0000079	abnormality of the urinary system	81	CHEMBL4297744
RPS25	ENSG00000280831	80S Ribosome	CHEMBL4297744	80S Ribosome modulator	OTHER	ELX-02		2	MONDO_0009061	cystic fibrosis	D003550	Cystic Fibrosis	142898	EFO_0000684 | HP_0001197	respiratory system disease | abnormality of prenatal development or birth	81	CHEMBL4297744
RPS25	ENSG00000118181	80S Ribosome	CHEMBL4297744	80S Ribosome modulator	OTHER	ELX-02		2	MONDO_0009061	cystic fibrosis	D003550	Cystic Fibrosis	142898	EFO_0000684 | HP_0001197	respiratory system disease | abnormality of prenatal development or birth	81	CHEMBL4297744
RPS25	ENSG00000280831	80S Ribosome	CHEMBL4297744	80S Ribosome modulator	OTHER	ELX-02		2	MONDO_0016239	cystinosis	D003554	Cystinosis	142899	EFO_0000589 | HP_0001197	metabolic disease | abnormality of prenatal development or birth	81	CHEMBL4297744
RPS25	ENSG00000118181	80S Ribosome	CHEMBL4297744	80S Ribosome modulator	OTHER	ELX-02		2	MONDO_0016239	cystinosis	D003554	Cystinosis	142899	EFO_0000589 | HP_0001197	metabolic disease | abnormality of prenatal development or birth	81	CHEMBL4297744
RPS25	ENSG00000280831	80S Ribosome	CHEMBL4297744	80S Ribosome modulator	OTHER	ELX-02		2	MONDO_0018965	Alport syndrome	D009394	Nephritis, Hereditary	142900	HP_0001197 | HP_0000079 | EFO_0003966	abnormality of prenatal development or birth | abnormality of the urinary system | eye disease	81	CHEMBL4297744
RPS25	ENSG00000118181	80S Ribosome	CHEMBL4297744	80S Ribosome modulator	OTHER	ELX-02		2	MONDO_0018965	Alport syndrome	D009394	Nephritis, Hereditary	142900	HP_0001197 | HP_0000079 | EFO_0003966	abnormality of prenatal development or birth | abnormality of the urinary system | eye disease	81	CHEMBL4297744
RPS26	ENSG00000197728	80S Ribosome	CHEMBL4297744	80S Ribosome modulator	OTHER	ELX-02		1	EFO_0000508	genetic disorder	D030342	Genetic Diseases, Inborn	115495	EFO_0003765	general symptoms and signs	81	CHEMBL4297744
RPS26	ENSG00000197728	80S Ribosome	CHEMBL4297744	80S Ribosome modulator	OTHER	ELX-02		1	EFO_0003086	kidney disease	D007674	Kidney Diseases	125961	HP_0000079	abnormality of the urinary system	81	CHEMBL4297744
RPS26	ENSG00000197728	80S Ribosome	CHEMBL4297744	80S Ribosome modulator	OTHER	ELX-02		2	MONDO_0009061	cystic fibrosis	D003550	Cystic Fibrosis	142898	EFO_0000684 | HP_0001197	respiratory system disease | abnormality of prenatal development or birth	81	CHEMBL4297744
RPS26	ENSG00000197728	80S Ribosome	CHEMBL4297744	80S Ribosome modulator	OTHER	ELX-02		2	MONDO_0016239	cystinosis	D003554	Cystinosis	142899	EFO_0000589 | HP_0001197	metabolic disease | abnormality of prenatal development or birth	81	CHEMBL4297744
RPS26	ENSG00000197728	80S Ribosome	CHEMBL4297744	80S Ribosome modulator	OTHER	ELX-02		2	MONDO_0018965	Alport syndrome	D009394	Nephritis, Hereditary	142900	HP_0001197 | HP_0000079 | EFO_0003966	abnormality of prenatal development or birth | abnormality of the urinary system | eye disease	81	CHEMBL4297744
RPS27A	ENSG00000143947	80S Ribosome	CHEMBL4297744	80S Ribosome modulator	OTHER	ELX-02		1	EFO_0000508	genetic disorder	D030342	Genetic Diseases, Inborn	115495	EFO_0003765	general symptoms and signs	81	CHEMBL4297744
RPS27A	ENSG00000143947	80S Ribosome	CHEMBL4297744	80S Ribosome modulator	OTHER	ELX-02		1	EFO_0003086	kidney disease	D007674	Kidney Diseases	125961	HP_0000079	abnormality of the urinary system	81	CHEMBL4297744
RPS27A	ENSG00000143947	80S Ribosome	CHEMBL4297744	80S Ribosome modulator	OTHER	ELX-02		2	MONDO_0009061	cystic fibrosis	D003550	Cystic Fibrosis	142898	EFO_0000684 | HP_0001197	respiratory system disease | abnormality of prenatal development or birth	81	CHEMBL4297744
RPS27A	ENSG00000143947	80S Ribosome	CHEMBL4297744	80S Ribosome modulator	OTHER	ELX-02		2	MONDO_0016239	cystinosis	D003554	Cystinosis	142899	EFO_0000589 | HP_0001197	metabolic disease | abnormality of prenatal development or birth	81	CHEMBL4297744
RPS27A	ENSG00000143947	80S Ribosome	CHEMBL4297744	80S Ribosome modulator	OTHER	ELX-02		2	MONDO_0018965	Alport syndrome	D009394	Nephritis, Hereditary	142900	HP_0001197 | HP_0000079 | EFO_0003966	abnormality of prenatal development or birth | abnormality of the urinary system | eye disease	81	CHEMBL4297744
RPS28	ENSG00000233927	80S Ribosome	CHEMBL4297744	80S Ribosome modulator	OTHER	ELX-02		1	EFO_0000508	genetic disorder	D030342	Genetic Diseases, Inborn	115495	EFO_0003765	general symptoms and signs	81	CHEMBL4297744
RPS28	ENSG00000233927	80S Ribosome	CHEMBL4297744	80S Ribosome modulator	OTHER	ELX-02		1	EFO_0003086	kidney disease	D007674	Kidney Diseases	125961	HP_0000079	abnormality of the urinary system	81	CHEMBL4297744
RPS28	ENSG00000233927	80S Ribosome	CHEMBL4297744	80S Ribosome modulator	OTHER	ELX-02		2	MONDO_0009061	cystic fibrosis	D003550	Cystic Fibrosis	142898	EFO_0000684 | HP_0001197	respiratory system disease | abnormality of prenatal development or birth	81	CHEMBL4297744
RPS28	ENSG00000233927	80S Ribosome	CHEMBL4297744	80S Ribosome modulator	OTHER	ELX-02		2	MONDO_0016239	cystinosis	D003554	Cystinosis	142899	EFO_0000589 | HP_0001197	metabolic disease | abnormality of prenatal development or birth	81	CHEMBL4297744
RPS28	ENSG00000233927	80S Ribosome	CHEMBL4297744	80S Ribosome modulator	OTHER	ELX-02		2	MONDO_0018965	Alport syndrome	D009394	Nephritis, Hereditary	142900	HP_0001197 | HP_0000079 | EFO_0003966	abnormality of prenatal development or birth | abnormality of the urinary system | eye disease	81	CHEMBL4297744
RPS29	ENSG00000213741	80S Ribosome	CHEMBL4297744	80S Ribosome modulator	OTHER	ELX-02		1	EFO_0000508	genetic disorder	D030342	Genetic Diseases, Inborn	115495	EFO_0003765	general symptoms and signs	81	CHEMBL4297744
RPS29	ENSG00000213741	80S Ribosome	CHEMBL4297744	80S Ribosome modulator	OTHER	ELX-02		1	EFO_0003086	kidney disease	D007674	Kidney Diseases	125961	HP_0000079	abnormality of the urinary system	81	CHEMBL4297744
RPS29	ENSG00000213741	80S Ribosome	CHEMBL4297744	80S Ribosome modulator	OTHER	ELX-02		2	MONDO_0009061	cystic fibrosis	D003550	Cystic Fibrosis	142898	EFO_0000684 | HP_0001197	respiratory system disease | abnormality of prenatal development or birth	81	CHEMBL4297744
RPS29	ENSG00000213741	80S Ribosome	CHEMBL4297744	80S Ribosome modulator	OTHER	ELX-02		2	MONDO_0016239	cystinosis	D003554	Cystinosis	142899	EFO_0000589 | HP_0001197	metabolic disease | abnormality of prenatal development or birth	81	CHEMBL4297744
RPS29	ENSG00000213741	80S Ribosome	CHEMBL4297744	80S Ribosome modulator	OTHER	ELX-02		2	MONDO_0018965	Alport syndrome	D009394	Nephritis, Hereditary	142900	HP_0001197 | HP_0000079 | EFO_0003966	abnormality of prenatal development or birth | abnormality of the urinary system | eye disease	81	CHEMBL4297744
FAU	ENSG00000149806	80S Ribosome	CHEMBL4297744	80S Ribosome modulator	OTHER	ELX-02		1	EFO_0000508	genetic disorder	D030342	Genetic Diseases, Inborn	115495	EFO_0003765	general symptoms and signs	81	CHEMBL4297744
FAU	ENSG00000149806	80S Ribosome	CHEMBL4297744	80S Ribosome modulator	OTHER	ELX-02		1	EFO_0003086	kidney disease	D007674	Kidney Diseases	125961	HP_0000079	abnormality of the urinary system	81	CHEMBL4297744
FAU	ENSG00000149806	80S Ribosome	CHEMBL4297744	80S Ribosome modulator	OTHER	ELX-02		2	MONDO_0009061	cystic fibrosis	D003550	Cystic Fibrosis	142898	EFO_0000684 | HP_0001197	respiratory system disease | abnormality of prenatal development or birth	81	CHEMBL4297744
FAU	ENSG00000149806	80S Ribosome	CHEMBL4297744	80S Ribosome modulator	OTHER	ELX-02		2	MONDO_0016239	cystinosis	D003554	Cystinosis	142899	EFO_0000589 | HP_0001197	metabolic disease | abnormality of prenatal development or birth	81	CHEMBL4297744
FAU	ENSG00000149806	80S Ribosome	CHEMBL4297744	80S Ribosome modulator	OTHER	ELX-02		2	MONDO_0018965	Alport syndrome	D009394	Nephritis, Hereditary	142900	HP_0001197 | HP_0000079 | EFO_0003966	abnormality of prenatal development or birth | abnormality of the urinary system | eye disease	81	CHEMBL4297744
RPL3	ENSG00000100316	80S Ribosome	CHEMBL4297744	80S Ribosome modulator	OTHER	ELX-02		1	EFO_0000508	genetic disorder	D030342	Genetic Diseases, Inborn	115495	EFO_0003765	general symptoms and signs	81	CHEMBL4297744
RPL3	ENSG00000100316	80S Ribosome	CHEMBL4297744	80S Ribosome modulator	OTHER	ELX-02		1	EFO_0003086	kidney disease	D007674	Kidney Diseases	125961	HP_0000079	abnormality of the urinary system	81	CHEMBL4297744
RPL3	ENSG00000100316	80S Ribosome	CHEMBL4297744	80S Ribosome modulator	OTHER	ELX-02		2	MONDO_0009061	cystic fibrosis	D003550	Cystic Fibrosis	142898	EFO_0000684 | HP_0001197	respiratory system disease | abnormality of prenatal development or birth	81	CHEMBL4297744
RPL3	ENSG00000100316	80S Ribosome	CHEMBL4297744	80S Ribosome modulator	OTHER	ELX-02		2	MONDO_0016239	cystinosis	D003554	Cystinosis	142899	EFO_0000589 | HP_0001197	metabolic disease | abnormality of prenatal development or birth	81	CHEMBL4297744
RPL3	ENSG00000100316	80S Ribosome	CHEMBL4297744	80S Ribosome modulator	OTHER	ELX-02		2	MONDO_0018965	Alport syndrome	D009394	Nephritis, Hereditary	142900	HP_0001197 | HP_0000079 | EFO_0003966	abnormality of prenatal development or birth | abnormality of the urinary system | eye disease	81	CHEMBL4297744
RPL4	ENSG00000174444	80S Ribosome	CHEMBL4297744	80S Ribosome modulator	OTHER	ELX-02		1	EFO_0000508	genetic disorder	D030342	Genetic Diseases, Inborn	115495	EFO_0003765	general symptoms and signs	81	CHEMBL4297744
RPL4	ENSG00000174444	80S Ribosome	CHEMBL4297744	80S Ribosome modulator	OTHER	ELX-02		1	EFO_0003086	kidney disease	D007674	Kidney Diseases	125961	HP_0000079	abnormality of the urinary system	81	CHEMBL4297744
RPL4	ENSG00000174444	80S Ribosome	CHEMBL4297744	80S Ribosome modulator	OTHER	ELX-02		2	MONDO_0009061	cystic fibrosis	D003550	Cystic Fibrosis	142898	EFO_0000684 | HP_0001197	respiratory system disease | abnormality of prenatal development or birth	81	CHEMBL4297744
RPL4	ENSG00000174444	80S Ribosome	CHEMBL4297744	80S Ribosome modulator	OTHER	ELX-02		2	MONDO_0016239	cystinosis	D003554	Cystinosis	142899	EFO_0000589 | HP_0001197	metabolic disease | abnormality of prenatal development or birth	81	CHEMBL4297744
RPL4	ENSG00000174444	80S Ribosome	CHEMBL4297744	80S Ribosome modulator	OTHER	ELX-02		2	MONDO_0018965	Alport syndrome	D009394	Nephritis, Hereditary	142900	HP_0001197 | HP_0000079 | EFO_0003966	abnormality of prenatal development or birth | abnormality of the urinary system | eye disease	81	CHEMBL4297744
RPL5	ENSG00000122406	80S Ribosome	CHEMBL4297744	80S Ribosome modulator	OTHER	ELX-02		1	EFO_0000508	genetic disorder	D030342	Genetic Diseases, Inborn	115495	EFO_0003765	general symptoms and signs	81	CHEMBL4297744
RPL5	ENSG00000122406	80S Ribosome	CHEMBL4297744	80S Ribosome modulator	OTHER	ELX-02		1	EFO_0003086	kidney disease	D007674	Kidney Diseases	125961	HP_0000079	abnormality of the urinary system	81	CHEMBL4297744
RPL5	ENSG00000122406	80S Ribosome	CHEMBL4297744	80S Ribosome modulator	OTHER	ELX-02		2	MONDO_0009061	cystic fibrosis	D003550	Cystic Fibrosis	142898	EFO_0000684 | HP_0001197	respiratory system disease | abnormality of prenatal development or birth	81	CHEMBL4297744
RPL5	ENSG00000122406	80S Ribosome	CHEMBL4297744	80S Ribosome modulator	OTHER	ELX-02		2	MONDO_0016239	cystinosis	D003554	Cystinosis	142899	EFO_0000589 | HP_0001197	metabolic disease | abnormality of prenatal development or birth	81	CHEMBL4297744
RPL5	ENSG00000122406	80S Ribosome	CHEMBL4297744	80S Ribosome modulator	OTHER	ELX-02		2	MONDO_0018965	Alport syndrome	D009394	Nephritis, Hereditary	142900	HP_0001197 | HP_0000079 | EFO_0003966	abnormality of prenatal development or birth | abnormality of the urinary system | eye disease	81	CHEMBL4297744
RPL6	ENSG00000089009	80S Ribosome	CHEMBL4297744	80S Ribosome modulator	OTHER	ELX-02		1	EFO_0000508	genetic disorder	D030342	Genetic Diseases, Inborn	115495	EFO_0003765	general symptoms and signs	81	CHEMBL4297744
RPL6	ENSG00000089009	80S Ribosome	CHEMBL4297744	80S Ribosome modulator	OTHER	ELX-02		1	EFO_0003086	kidney disease	D007674	Kidney Diseases	125961	HP_0000079	abnormality of the urinary system	81	CHEMBL4297744
RPL6	ENSG00000089009	80S Ribosome	CHEMBL4297744	80S Ribosome modulator	OTHER	ELX-02		2	MONDO_0009061	cystic fibrosis	D003550	Cystic Fibrosis	142898	EFO_0000684 | HP_0001197	respiratory system disease | abnormality of prenatal development or birth	81	CHEMBL4297744
RPL6	ENSG00000089009	80S Ribosome	CHEMBL4297744	80S Ribosome modulator	OTHER	ELX-02		2	MONDO_0016239	cystinosis	D003554	Cystinosis	142899	EFO_0000589 | HP_0001197	metabolic disease | abnormality of prenatal development or birth	81	CHEMBL4297744
RPL6	ENSG00000089009	80S Ribosome	CHEMBL4297744	80S Ribosome modulator	OTHER	ELX-02		2	MONDO_0018965	Alport syndrome	D009394	Nephritis, Hereditary	142900	HP_0001197 | HP_0000079 | EFO_0003966	abnormality of prenatal development or birth | abnormality of the urinary system | eye disease	81	CHEMBL4297744
RPL7	ENSG00000147604	80S Ribosome	CHEMBL4297744	80S Ribosome modulator	OTHER	ELX-02		1	EFO_0000508	genetic disorder	D030342	Genetic Diseases, Inborn	115495	EFO_0003765	general symptoms and signs	81	CHEMBL4297744
RPL7	ENSG00000147604	80S Ribosome	CHEMBL4297744	80S Ribosome modulator	OTHER	ELX-02		1	EFO_0003086	kidney disease	D007674	Kidney Diseases	125961	HP_0000079	abnormality of the urinary system	81	CHEMBL4297744
RPL7	ENSG00000147604	80S Ribosome	CHEMBL4297744	80S Ribosome modulator	OTHER	ELX-02		2	MONDO_0009061	cystic fibrosis	D003550	Cystic Fibrosis	142898	EFO_0000684 | HP_0001197	respiratory system disease | abnormality of prenatal development or birth	81	CHEMBL4297744
RPL7	ENSG00000147604	80S Ribosome	CHEMBL4297744	80S Ribosome modulator	OTHER	ELX-02		2	MONDO_0016239	cystinosis	D003554	Cystinosis	142899	EFO_0000589 | HP_0001197	metabolic disease | abnormality of prenatal development or birth	81	CHEMBL4297744
RPL7	ENSG00000147604	80S Ribosome	CHEMBL4297744	80S Ribosome modulator	OTHER	ELX-02		2	MONDO_0018965	Alport syndrome	D009394	Nephritis, Hereditary	142900	HP_0001197 | HP_0000079 | EFO_0003966	abnormality of prenatal development or birth | abnormality of the urinary system | eye disease	81	CHEMBL4297744
RPL7A	ENSG00000280858	80S Ribosome	CHEMBL4297744	80S Ribosome modulator	OTHER	ELX-02		1	EFO_0000508	genetic disorder	D030342	Genetic Diseases, Inborn	115495	EFO_0003765	general symptoms and signs	81	CHEMBL4297744
RPL7A	ENSG00000148303	80S Ribosome	CHEMBL4297744	80S Ribosome modulator	OTHER	ELX-02		1	EFO_0000508	genetic disorder	D030342	Genetic Diseases, Inborn	115495	EFO_0003765	general symptoms and signs	81	CHEMBL4297744
RPL7A	ENSG00000280858	80S Ribosome	CHEMBL4297744	80S Ribosome modulator	OTHER	ELX-02		1	EFO_0003086	kidney disease	D007674	Kidney Diseases	125961	HP_0000079	abnormality of the urinary system	81	CHEMBL4297744
RPL7A	ENSG00000148303	80S Ribosome	CHEMBL4297744	80S Ribosome modulator	OTHER	ELX-02		1	EFO_0003086	kidney disease	D007674	Kidney Diseases	125961	HP_0000079	abnormality of the urinary system	81	CHEMBL4297744
RPL7A	ENSG00000280858	80S Ribosome	CHEMBL4297744	80S Ribosome modulator	OTHER	ELX-02		2	MONDO_0009061	cystic fibrosis	D003550	Cystic Fibrosis	142898	EFO_0000684 | HP_0001197	respiratory system disease | abnormality of prenatal development or birth	81	CHEMBL4297744
RPL7A	ENSG00000148303	80S Ribosome	CHEMBL4297744	80S Ribosome modulator	OTHER	ELX-02		2	MONDO_0009061	cystic fibrosis	D003550	Cystic Fibrosis	142898	EFO_0000684 | HP_0001197	respiratory system disease | abnormality of prenatal development or birth	81	CHEMBL4297744
RPL7A	ENSG00000280858	80S Ribosome	CHEMBL4297744	80S Ribosome modulator	OTHER	ELX-02		2	MONDO_0016239	cystinosis	D003554	Cystinosis	142899	EFO_0000589 | HP_0001197	metabolic disease | abnormality of prenatal development or birth	81	CHEMBL4297744
RPL7A	ENSG00000148303	80S Ribosome	CHEMBL4297744	80S Ribosome modulator	OTHER	ELX-02		2	MONDO_0016239	cystinosis	D003554	Cystinosis	142899	EFO_0000589 | HP_0001197	metabolic disease | abnormality of prenatal development or birth	81	CHEMBL4297744
RPL7A	ENSG00000280858	80S Ribosome	CHEMBL4297744	80S Ribosome modulator	OTHER	ELX-02		2	MONDO_0018965	Alport syndrome	D009394	Nephritis, Hereditary	142900	HP_0001197 | HP_0000079 | EFO_0003966	abnormality of prenatal development or birth | abnormality of the urinary system | eye disease	81	CHEMBL4297744
RPL7A	ENSG00000148303	80S Ribosome	CHEMBL4297744	80S Ribosome modulator	OTHER	ELX-02		2	MONDO_0018965	Alport syndrome	D009394	Nephritis, Hereditary	142900	HP_0001197 | HP_0000079 | EFO_0003966	abnormality of prenatal development or birth | abnormality of the urinary system | eye disease	81	CHEMBL4297744
RPL8	ENSG00000161016	80S Ribosome	CHEMBL4297744	80S Ribosome modulator	OTHER	ELX-02		1	EFO_0000508	genetic disorder	D030342	Genetic Diseases, Inborn	115495	EFO_0003765	general symptoms and signs	81	CHEMBL4297744
RPL8	ENSG00000161016	80S Ribosome	CHEMBL4297744	80S Ribosome modulator	OTHER	ELX-02		1	EFO_0003086	kidney disease	D007674	Kidney Diseases	125961	HP_0000079	abnormality of the urinary system	81	CHEMBL4297744
RPL8	ENSG00000161016	80S Ribosome	CHEMBL4297744	80S Ribosome modulator	OTHER	ELX-02		2	MONDO_0009061	cystic fibrosis	D003550	Cystic Fibrosis	142898	EFO_0000684 | HP_0001197	respiratory system disease | abnormality of prenatal development or birth	81	CHEMBL4297744
RPL8	ENSG00000161016	80S Ribosome	CHEMBL4297744	80S Ribosome modulator	OTHER	ELX-02		2	MONDO_0016239	cystinosis	D003554	Cystinosis	142899	EFO_0000589 | HP_0001197	metabolic disease | abnormality of prenatal development or birth	81	CHEMBL4297744
RPL8	ENSG00000161016	80S Ribosome	CHEMBL4297744	80S Ribosome modulator	OTHER	ELX-02		2	MONDO_0018965	Alport syndrome	D009394	Nephritis, Hereditary	142900	HP_0001197 | HP_0000079 | EFO_0003966	abnormality of prenatal development or birth | abnormality of the urinary system | eye disease	81	CHEMBL4297744
RPL9	ENSG00000163682	80S Ribosome	CHEMBL4297744	80S Ribosome modulator	OTHER	ELX-02		1	EFO_0000508	genetic disorder	D030342	Genetic Diseases, Inborn	115495	EFO_0003765	general symptoms and signs	81	CHEMBL4297744
RPL9P7	ENSG00000163682	80S Ribosome	CHEMBL4297744	80S Ribosome modulator	OTHER	ELX-02		1	EFO_0000508	genetic disorder	D030342	Genetic Diseases, Inborn	115495	EFO_0003765	general symptoms and signs	81	CHEMBL4297744
RPL9P8	ENSG00000163682	80S Ribosome	CHEMBL4297744	80S Ribosome modulator	OTHER	ELX-02		1	EFO_0000508	genetic disorder	D030342	Genetic Diseases, Inborn	115495	EFO_0003765	general symptoms and signs	81	CHEMBL4297744
RPL9P9	ENSG00000163682	80S Ribosome	CHEMBL4297744	80S Ribosome modulator	OTHER	ELX-02		1	EFO_0000508	genetic disorder	D030342	Genetic Diseases, Inborn	115495	EFO_0003765	general symptoms and signs	81	CHEMBL4297744
RPL9	ENSG00000163682	80S Ribosome	CHEMBL4297744	80S Ribosome modulator	OTHER	ELX-02		1	EFO_0003086	kidney disease	D007674	Kidney Diseases	125961	HP_0000079	abnormality of the urinary system	81	CHEMBL4297744
RPL9P7	ENSG00000163682	80S Ribosome	CHEMBL4297744	80S Ribosome modulator	OTHER	ELX-02		1	EFO_0003086	kidney disease	D007674	Kidney Diseases	125961	HP_0000079	abnormality of the urinary system	81	CHEMBL4297744
RPL9P8	ENSG00000163682	80S Ribosome	CHEMBL4297744	80S Ribosome modulator	OTHER	ELX-02		1	EFO_0003086	kidney disease	D007674	Kidney Diseases	125961	HP_0000079	abnormality of the urinary system	81	CHEMBL4297744
RPL9P9	ENSG00000163682	80S Ribosome	CHEMBL4297744	80S Ribosome modulator	OTHER	ELX-02		1	EFO_0003086	kidney disease	D007674	Kidney Diseases	125961	HP_0000079	abnormality of the urinary system	81	CHEMBL4297744
RPL9	ENSG00000163682	80S Ribosome	CHEMBL4297744	80S Ribosome modulator	OTHER	ELX-02		2	MONDO_0009061	cystic fibrosis	D003550	Cystic Fibrosis	142898	EFO_0000684 | HP_0001197	respiratory system disease | abnormality of prenatal development or birth	81	CHEMBL4297744
RPL9P7	ENSG00000163682	80S Ribosome	CHEMBL4297744	80S Ribosome modulator	OTHER	ELX-02		2	MONDO_0009061	cystic fibrosis	D003550	Cystic Fibrosis	142898	EFO_0000684 | HP_0001197	respiratory system disease | abnormality of prenatal development or birth	81	CHEMBL4297744
RPL9P8	ENSG00000163682	80S Ribosome	CHEMBL4297744	80S Ribosome modulator	OTHER	ELX-02		2	MONDO_0009061	cystic fibrosis	D003550	Cystic Fibrosis	142898	EFO_0000684 | HP_0001197	respiratory system disease | abnormality of prenatal development or birth	81	CHEMBL4297744
RPL9P9	ENSG00000163682	80S Ribosome	CHEMBL4297744	80S Ribosome modulator	OTHER	ELX-02		2	MONDO_0009061	cystic fibrosis	D003550	Cystic Fibrosis	142898	EFO_0000684 | HP_0001197	respiratory system disease | abnormality of prenatal development or birth	81	CHEMBL4297744
RPL9	ENSG00000163682	80S Ribosome	CHEMBL4297744	80S Ribosome modulator	OTHER	ELX-02		2	MONDO_0016239	cystinosis	D003554	Cystinosis	142899	EFO_0000589 | HP_0001197	metabolic disease | abnormality of prenatal development or birth	81	CHEMBL4297744
RPL9P7	ENSG00000163682	80S Ribosome	CHEMBL4297744	80S Ribosome modulator	OTHER	ELX-02		2	MONDO_0016239	cystinosis	D003554	Cystinosis	142899	EFO_0000589 | HP_0001197	metabolic disease | abnormality of prenatal development or birth	81	CHEMBL4297744
RPL9P8	ENSG00000163682	80S Ribosome	CHEMBL4297744	80S Ribosome modulator	OTHER	ELX-02		2	MONDO_0016239	cystinosis	D003554	Cystinosis	142899	EFO_0000589 | HP_0001197	metabolic disease | abnormality of prenatal development or birth	81	CHEMBL4297744
RPL9P9	ENSG00000163682	80S Ribosome	CHEMBL4297744	80S Ribosome modulator	OTHER	ELX-02		2	MONDO_0016239	cystinosis	D003554	Cystinosis	142899	EFO_0000589 | HP_0001197	metabolic disease | abnormality of prenatal development or birth	81	CHEMBL4297744
RPL9	ENSG00000163682	80S Ribosome	CHEMBL4297744	80S Ribosome modulator	OTHER	ELX-02		2	MONDO_0018965	Alport syndrome	D009394	Nephritis, Hereditary	142900	HP_0001197 | HP_0000079 | EFO_0003966	abnormality of prenatal development or birth | abnormality of the urinary system | eye disease	81	CHEMBL4297744
RPL9P7	ENSG00000163682	80S Ribosome	CHEMBL4297744	80S Ribosome modulator	OTHER	ELX-02		2	MONDO_0018965	Alport syndrome	D009394	Nephritis, Hereditary	142900	HP_0001197 | HP_0000079 | EFO_0003966	abnormality of prenatal development or birth | abnormality of the urinary system | eye disease	81	CHEMBL4297744
RPL9P8	ENSG00000163682	80S Ribosome	CHEMBL4297744	80S Ribosome modulator	OTHER	ELX-02		2	MONDO_0018965	Alport syndrome	D009394	Nephritis, Hereditary	142900	HP_0001197 | HP_0000079 | EFO_0003966	abnormality of prenatal development or birth | abnormality of the urinary system | eye disease	81	CHEMBL4297744
RPL9P9	ENSG00000163682	80S Ribosome	CHEMBL4297744	80S Ribosome modulator	OTHER	ELX-02		2	MONDO_0018965	Alport syndrome	D009394	Nephritis, Hereditary	142900	HP_0001197 | HP_0000079 | EFO_0003966	abnormality of prenatal development or birth | abnormality of the urinary system | eye disease	81	CHEMBL4297744
RPL10	ENSG00000147403	80S Ribosome	CHEMBL4297744	80S Ribosome modulator	OTHER	ELX-02		1	EFO_0000508	genetic disorder	D030342	Genetic Diseases, Inborn	115495	EFO_0003765	general symptoms and signs	81	CHEMBL4297744
RPL10	ENSG00000147403	80S Ribosome	CHEMBL4297744	80S Ribosome modulator	OTHER	ELX-02		1	EFO_0003086	kidney disease	D007674	Kidney Diseases	125961	HP_0000079	abnormality of the urinary system	81	CHEMBL4297744
RPL10	ENSG00000147403	80S Ribosome	CHEMBL4297744	80S Ribosome modulator	OTHER	ELX-02		2	MONDO_0009061	cystic fibrosis	D003550	Cystic Fibrosis	142898	EFO_0000684 | HP_0001197	respiratory system disease | abnormality of prenatal development or birth	81	CHEMBL4297744
RPL10	ENSG00000147403	80S Ribosome	CHEMBL4297744	80S Ribosome modulator	OTHER	ELX-02		2	MONDO_0016239	cystinosis	D003554	Cystinosis	142899	EFO_0000589 | HP_0001197	metabolic disease | abnormality of prenatal development or birth	81	CHEMBL4297744
RPL10	ENSG00000147403	80S Ribosome	CHEMBL4297744	80S Ribosome modulator	OTHER	ELX-02		2	MONDO_0018965	Alport syndrome	D009394	Nephritis, Hereditary	142900	HP_0001197 | HP_0000079 | EFO_0003966	abnormality of prenatal development or birth | abnormality of the urinary system | eye disease	81	CHEMBL4297744
RPL10A	ENSG00000198755	80S Ribosome	CHEMBL4297744	80S Ribosome modulator	OTHER	ELX-02		1	EFO_0000508	genetic disorder	D030342	Genetic Diseases, Inborn	115495	EFO_0003765	general symptoms and signs	81	CHEMBL4297744
RPL10A	ENSG00000198755	80S Ribosome	CHEMBL4297744	80S Ribosome modulator	OTHER	ELX-02		1	EFO_0003086	kidney disease	D007674	Kidney Diseases	125961	HP_0000079	abnormality of the urinary system	81	CHEMBL4297744
RPL10A	ENSG00000198755	80S Ribosome	CHEMBL4297744	80S Ribosome modulator	OTHER	ELX-02		2	MONDO_0009061	cystic fibrosis	D003550	Cystic Fibrosis	142898	EFO_0000684 | HP_0001197	respiratory system disease | abnormality of prenatal development or birth	81	CHEMBL4297744
RPL10A	ENSG00000198755	80S Ribosome	CHEMBL4297744	80S Ribosome modulator	OTHER	ELX-02		2	MONDO_0016239	cystinosis	D003554	Cystinosis	142899	EFO_0000589 | HP_0001197	metabolic disease | abnormality of prenatal development or birth	81	CHEMBL4297744
RPL10A	ENSG00000198755	80S Ribosome	CHEMBL4297744	80S Ribosome modulator	OTHER	ELX-02		2	MONDO_0018965	Alport syndrome	D009394	Nephritis, Hereditary	142900	HP_0001197 | HP_0000079 | EFO_0003966	abnormality of prenatal development or birth | abnormality of the urinary system | eye disease	81	CHEMBL4297744
RPL11	ENSG00000142676	80S Ribosome	CHEMBL4297744	80S Ribosome modulator	OTHER	ELX-02		1	EFO_0000508	genetic disorder	D030342	Genetic Diseases, Inborn	115495	EFO_0003765	general symptoms and signs	81	CHEMBL4297744
RPL11	ENSG00000142676	80S Ribosome	CHEMBL4297744	80S Ribosome modulator	OTHER	ELX-02		1	EFO_0003086	kidney disease	D007674	Kidney Diseases	125961	HP_0000079	abnormality of the urinary system	81	CHEMBL4297744
RPL11	ENSG00000142676	80S Ribosome	CHEMBL4297744	80S Ribosome modulator	OTHER	ELX-02		2	MONDO_0009061	cystic fibrosis	D003550	Cystic Fibrosis	142898	EFO_0000684 | HP_0001197	respiratory system disease | abnormality of prenatal development or birth	81	CHEMBL4297744
RPL11	ENSG00000142676	80S Ribosome	CHEMBL4297744	80S Ribosome modulator	OTHER	ELX-02		2	MONDO_0016239	cystinosis	D003554	Cystinosis	142899	EFO_0000589 | HP_0001197	metabolic disease | abnormality of prenatal development or birth	81	CHEMBL4297744
RPL11	ENSG00000142676	80S Ribosome	CHEMBL4297744	80S Ribosome modulator	OTHER	ELX-02		2	MONDO_0018965	Alport syndrome	D009394	Nephritis, Hereditary	142900	HP_0001197 | HP_0000079 | EFO_0003966	abnormality of prenatal development or birth | abnormality of the urinary system | eye disease	81	CHEMBL4297744
RPL12	ENSG00000197958	80S Ribosome	CHEMBL4297744	80S Ribosome modulator	OTHER	ELX-02		1	EFO_0000508	genetic disorder	D030342	Genetic Diseases, Inborn	115495	EFO_0003765	general symptoms and signs	81	CHEMBL4297744
RPL12	ENSG00000197958	80S Ribosome	CHEMBL4297744	80S Ribosome modulator	OTHER	ELX-02		1	EFO_0003086	kidney disease	D007674	Kidney Diseases	125961	HP_0000079	abnormality of the urinary system	81	CHEMBL4297744
RPL12	ENSG00000197958	80S Ribosome	CHEMBL4297744	80S Ribosome modulator	OTHER	ELX-02		2	MONDO_0009061	cystic fibrosis	D003550	Cystic Fibrosis	142898	EFO_0000684 | HP_0001197	respiratory system disease | abnormality of prenatal development or birth	81	CHEMBL4297744
RPL12	ENSG00000197958	80S Ribosome	CHEMBL4297744	80S Ribosome modulator	OTHER	ELX-02		2	MONDO_0016239	cystinosis	D003554	Cystinosis	142899	EFO_0000589 | HP_0001197	metabolic disease | abnormality of prenatal development or birth	81	CHEMBL4297744
RPL12	ENSG00000197958	80S Ribosome	CHEMBL4297744	80S Ribosome modulator	OTHER	ELX-02		2	MONDO_0018965	Alport syndrome	D009394	Nephritis, Hereditary	142900	HP_0001197 | HP_0000079 | EFO_0003966	abnormality of prenatal development or birth | abnormality of the urinary system | eye disease	81	CHEMBL4297744
RPL13	ENSG00000167526	80S Ribosome	CHEMBL4297744	80S Ribosome modulator	OTHER	ELX-02		1	EFO_0000508	genetic disorder	D030342	Genetic Diseases, Inborn	115495	EFO_0003765	general symptoms and signs	81	CHEMBL4297744
RPL13	ENSG00000167526	80S Ribosome	CHEMBL4297744	80S Ribosome modulator	OTHER	ELX-02		1	EFO_0003086	kidney disease	D007674	Kidney Diseases	125961	HP_0000079	abnormality of the urinary system	81	CHEMBL4297744
RPL13	ENSG00000167526	80S Ribosome	CHEMBL4297744	80S Ribosome modulator	OTHER	ELX-02		2	MONDO_0009061	cystic fibrosis	D003550	Cystic Fibrosis	142898	EFO_0000684 | HP_0001197	respiratory system disease | abnormality of prenatal development or birth	81	CHEMBL4297744
RPL13	ENSG00000167526	80S Ribosome	CHEMBL4297744	80S Ribosome modulator	OTHER	ELX-02		2	MONDO_0016239	cystinosis	D003554	Cystinosis	142899	EFO_0000589 | HP_0001197	metabolic disease | abnormality of prenatal development or birth	81	CHEMBL4297744
RPL13	ENSG00000167526	80S Ribosome	CHEMBL4297744	80S Ribosome modulator	OTHER	ELX-02		2	MONDO_0018965	Alport syndrome	D009394	Nephritis, Hereditary	142900	HP_0001197 | HP_0000079 | EFO_0003966	abnormality of prenatal development or birth | abnormality of the urinary system | eye disease	81	CHEMBL4297744
RPL13A	ENSG00000142541	80S Ribosome	CHEMBL4297744	80S Ribosome modulator	OTHER	ELX-02		1	EFO_0000508	genetic disorder	D030342	Genetic Diseases, Inborn	115495	EFO_0003765	general symptoms and signs	81	CHEMBL4297744
RPL13A	ENSG00000142541	80S Ribosome	CHEMBL4297744	80S Ribosome modulator	OTHER	ELX-02		1	EFO_0003086	kidney disease	D007674	Kidney Diseases	125961	HP_0000079	abnormality of the urinary system	81	CHEMBL4297744
RPL13A	ENSG00000142541	80S Ribosome	CHEMBL4297744	80S Ribosome modulator	OTHER	ELX-02		2	MONDO_0009061	cystic fibrosis	D003550	Cystic Fibrosis	142898	EFO_0000684 | HP_0001197	respiratory system disease | abnormality of prenatal development or birth	81	CHEMBL4297744
RPL13A	ENSG00000142541	80S Ribosome	CHEMBL4297744	80S Ribosome modulator	OTHER	ELX-02		2	MONDO_0016239	cystinosis	D003554	Cystinosis	142899	EFO_0000589 | HP_0001197	metabolic disease | abnormality of prenatal development or birth	81	CHEMBL4297744
RPL13A	ENSG00000142541	80S Ribosome	CHEMBL4297744	80S Ribosome modulator	OTHER	ELX-02		2	MONDO_0018965	Alport syndrome	D009394	Nephritis, Hereditary	142900	HP_0001197 | HP_0000079 | EFO_0003966	abnormality of prenatal development or birth | abnormality of the urinary system | eye disease	81	CHEMBL4297744
RPL14	ENSG00000188846	80S Ribosome	CHEMBL4297744	80S Ribosome modulator	OTHER	ELX-02		1	EFO_0000508	genetic disorder	D030342	Genetic Diseases, Inborn	115495	EFO_0003765	general symptoms and signs	81	CHEMBL4297744
RPL14	ENSG00000188846	80S Ribosome	CHEMBL4297744	80S Ribosome modulator	OTHER	ELX-02		1	EFO_0003086	kidney disease	D007674	Kidney Diseases	125961	HP_0000079	abnormality of the urinary system	81	CHEMBL4297744
RPL14	ENSG00000188846	80S Ribosome	CHEMBL4297744	80S Ribosome modulator	OTHER	ELX-02		2	MONDO_0009061	cystic fibrosis	D003550	Cystic Fibrosis	142898	EFO_0000684 | HP_0001197	respiratory system disease | abnormality of prenatal development or birth	81	CHEMBL4297744
RPL14	ENSG00000188846	80S Ribosome	CHEMBL4297744	80S Ribosome modulator	OTHER	ELX-02		2	MONDO_0016239	cystinosis	D003554	Cystinosis	142899	EFO_0000589 | HP_0001197	metabolic disease | abnormality of prenatal development or birth	81	CHEMBL4297744
RPL14	ENSG00000188846	80S Ribosome	CHEMBL4297744	80S Ribosome modulator	OTHER	ELX-02		2	MONDO_0018965	Alport syndrome	D009394	Nephritis, Hereditary	142900	HP_0001197 | HP_0000079 | EFO_0003966	abnormality of prenatal development or birth | abnormality of the urinary system | eye disease	81	CHEMBL4297744
RPL15	ENSG00000174748	80S Ribosome	CHEMBL4297744	80S Ribosome modulator	OTHER	ELX-02		1	EFO_0000508	genetic disorder	D030342	Genetic Diseases, Inborn	115495	EFO_0003765	general symptoms and signs	81	CHEMBL4297744
RPL15	ENSG00000174748	80S Ribosome	CHEMBL4297744	80S Ribosome modulator	OTHER	ELX-02		1	EFO_0003086	kidney disease	D007674	Kidney Diseases	125961	HP_0000079	abnormality of the urinary system	81	CHEMBL4297744
RPL15	ENSG00000174748	80S Ribosome	CHEMBL4297744	80S Ribosome modulator	OTHER	ELX-02		2	MONDO_0009061	cystic fibrosis	D003550	Cystic Fibrosis	142898	EFO_0000684 | HP_0001197	respiratory system disease | abnormality of prenatal development or birth	81	CHEMBL4297744
RPL15	ENSG00000174748	80S Ribosome	CHEMBL4297744	80S Ribosome modulator	OTHER	ELX-02		2	MONDO_0016239	cystinosis	D003554	Cystinosis	142899	EFO_0000589 | HP_0001197	metabolic disease | abnormality of prenatal development or birth	81	CHEMBL4297744
RPL15	ENSG00000174748	80S Ribosome	CHEMBL4297744	80S Ribosome modulator	OTHER	ELX-02		2	MONDO_0018965	Alport syndrome	D009394	Nephritis, Hereditary	142900	HP_0001197 | HP_0000079 | EFO_0003966	abnormality of prenatal development or birth | abnormality of the urinary system | eye disease	81	CHEMBL4297744
RPL17	ENSG00000265681	80S Ribosome	CHEMBL4297744	80S Ribosome modulator	OTHER	ELX-02		1	EFO_0000508	genetic disorder	D030342	Genetic Diseases, Inborn	115495	EFO_0003765	general symptoms and signs	81	CHEMBL4297744
RPL17	ENSG00000265681	80S Ribosome	CHEMBL4297744	80S Ribosome modulator	OTHER	ELX-02		1	EFO_0003086	kidney disease	D007674	Kidney Diseases	125961	HP_0000079	abnormality of the urinary system	81	CHEMBL4297744
RPL17	ENSG00000265681	80S Ribosome	CHEMBL4297744	80S Ribosome modulator	OTHER	ELX-02		2	MONDO_0009061	cystic fibrosis	D003550	Cystic Fibrosis	142898	EFO_0000684 | HP_0001197	respiratory system disease | abnormality of prenatal development or birth	81	CHEMBL4297744
RPL17	ENSG00000265681	80S Ribosome	CHEMBL4297744	80S Ribosome modulator	OTHER	ELX-02		2	MONDO_0016239	cystinosis	D003554	Cystinosis	142899	EFO_0000589 | HP_0001197	metabolic disease | abnormality of prenatal development or birth	81	CHEMBL4297744
RPL17	ENSG00000265681	80S Ribosome	CHEMBL4297744	80S Ribosome modulator	OTHER	ELX-02		2	MONDO_0018965	Alport syndrome	D009394	Nephritis, Hereditary	142900	HP_0001197 | HP_0000079 | EFO_0003966	abnormality of prenatal development or birth | abnormality of the urinary system | eye disease	81	CHEMBL4297744
RPL18	ENSG00000063177	80S Ribosome	CHEMBL4297744	80S Ribosome modulator	OTHER	ELX-02		1	EFO_0000508	genetic disorder	D030342	Genetic Diseases, Inborn	115495	EFO_0003765	general symptoms and signs	81	CHEMBL4297744
RPL18	ENSG00000063177	80S Ribosome	CHEMBL4297744	80S Ribosome modulator	OTHER	ELX-02		1	EFO_0003086	kidney disease	D007674	Kidney Diseases	125961	HP_0000079	abnormality of the urinary system	81	CHEMBL4297744
RPL18	ENSG00000063177	80S Ribosome	CHEMBL4297744	80S Ribosome modulator	OTHER	ELX-02		2	MONDO_0009061	cystic fibrosis	D003550	Cystic Fibrosis	142898	EFO_0000684 | HP_0001197	respiratory system disease | abnormality of prenatal development or birth	81	CHEMBL4297744
RPL18	ENSG00000063177	80S Ribosome	CHEMBL4297744	80S Ribosome modulator	OTHER	ELX-02		2	MONDO_0016239	cystinosis	D003554	Cystinosis	142899	EFO_0000589 | HP_0001197	metabolic disease | abnormality of prenatal development or birth	81	CHEMBL4297744
RPL18	ENSG00000063177	80S Ribosome	CHEMBL4297744	80S Ribosome modulator	OTHER	ELX-02		2	MONDO_0018965	Alport syndrome	D009394	Nephritis, Hereditary	142900	HP_0001197 | HP_0000079 | EFO_0003966	abnormality of prenatal development or birth | abnormality of the urinary system | eye disease	81	CHEMBL4297744
RPL18A	ENSG00000105640	80S Ribosome	CHEMBL4297744	80S Ribosome modulator	OTHER	ELX-02		1	EFO_0000508	genetic disorder	D030342	Genetic Diseases, Inborn	115495	EFO_0003765	general symptoms and signs	81	CHEMBL4297744
RPL18A	ENSG00000105640	80S Ribosome	CHEMBL4297744	80S Ribosome modulator	OTHER	ELX-02		1	EFO_0003086	kidney disease	D007674	Kidney Diseases	125961	HP_0000079	abnormality of the urinary system	81	CHEMBL4297744
RPL18A	ENSG00000105640	80S Ribosome	CHEMBL4297744	80S Ribosome modulator	OTHER	ELX-02		2	MONDO_0009061	cystic fibrosis	D003550	Cystic Fibrosis	142898	EFO_0000684 | HP_0001197	respiratory system disease | abnormality of prenatal development or birth	81	CHEMBL4297744
RPL18A	ENSG00000105640	80S Ribosome	CHEMBL4297744	80S Ribosome modulator	OTHER	ELX-02		2	MONDO_0016239	cystinosis	D003554	Cystinosis	142899	EFO_0000589 | HP_0001197	metabolic disease | abnormality of prenatal development or birth	81	CHEMBL4297744
RPL18A	ENSG00000105640	80S Ribosome	CHEMBL4297744	80S Ribosome modulator	OTHER	ELX-02		2	MONDO_0018965	Alport syndrome	D009394	Nephritis, Hereditary	142900	HP_0001197 | HP_0000079 | EFO_0003966	abnormality of prenatal development or birth | abnormality of the urinary system | eye disease	81	CHEMBL4297744
RPL19	ENSG00000108298	80S Ribosome	CHEMBL4297744	80S Ribosome modulator	OTHER	ELX-02		1	EFO_0000508	genetic disorder	D030342	Genetic Diseases, Inborn	115495	EFO_0003765	general symptoms and signs	81	CHEMBL4297744
RPL19	ENSG00000108298	80S Ribosome	CHEMBL4297744	80S Ribosome modulator	OTHER	ELX-02		1	EFO_0003086	kidney disease	D007674	Kidney Diseases	125961	HP_0000079	abnormality of the urinary system	81	CHEMBL4297744
RPL19	ENSG00000108298	80S Ribosome	CHEMBL4297744	80S Ribosome modulator	OTHER	ELX-02		2	MONDO_0009061	cystic fibrosis	D003550	Cystic Fibrosis	142898	EFO_0000684 | HP_0001197	respiratory system disease | abnormality of prenatal development or birth	81	CHEMBL4297744
RPL19	ENSG00000108298	80S Ribosome	CHEMBL4297744	80S Ribosome modulator	OTHER	ELX-02		2	MONDO_0016239	cystinosis	D003554	Cystinosis	142899	EFO_0000589 | HP_0001197	metabolic disease | abnormality of prenatal development or birth	81	CHEMBL4297744
RPL19	ENSG00000108298	80S Ribosome	CHEMBL4297744	80S Ribosome modulator	OTHER	ELX-02		2	MONDO_0018965	Alport syndrome	D009394	Nephritis, Hereditary	142900	HP_0001197 | HP_0000079 | EFO_0003966	abnormality of prenatal development or birth | abnormality of the urinary system | eye disease	81	CHEMBL4297744
RPL21	ENSG00000122026	80S Ribosome	CHEMBL4297744	80S Ribosome modulator	OTHER	ELX-02		1	EFO_0000508	genetic disorder	D030342	Genetic Diseases, Inborn	115495	EFO_0003765	general symptoms and signs	81	CHEMBL4297744
RPL21	ENSG00000122026	80S Ribosome	CHEMBL4297744	80S Ribosome modulator	OTHER	ELX-02		1	EFO_0003086	kidney disease	D007674	Kidney Diseases	125961	HP_0000079	abnormality of the urinary system	81	CHEMBL4297744
RPL21	ENSG00000122026	80S Ribosome	CHEMBL4297744	80S Ribosome modulator	OTHER	ELX-02		2	MONDO_0009061	cystic fibrosis	D003550	Cystic Fibrosis	142898	EFO_0000684 | HP_0001197	respiratory system disease | abnormality of prenatal development or birth	81	CHEMBL4297744
RPL21	ENSG00000122026	80S Ribosome	CHEMBL4297744	80S Ribosome modulator	OTHER	ELX-02		2	MONDO_0016239	cystinosis	D003554	Cystinosis	142899	EFO_0000589 | HP_0001197	metabolic disease | abnormality of prenatal development or birth	81	CHEMBL4297744
RPL21	ENSG00000122026	80S Ribosome	CHEMBL4297744	80S Ribosome modulator	OTHER	ELX-02		2	MONDO_0018965	Alport syndrome	D009394	Nephritis, Hereditary	142900	HP_0001197 | HP_0000079 | EFO_0003966	abnormality of prenatal development or birth | abnormality of the urinary system | eye disease	81	CHEMBL4297744
RPL22	ENSG00000116251	80S Ribosome	CHEMBL4297744	80S Ribosome modulator	OTHER	ELX-02		1	EFO_0000508	genetic disorder	D030342	Genetic Diseases, Inborn	115495	EFO_0003765	general symptoms and signs	81	CHEMBL4297744
RPL22	ENSG00000116251	80S Ribosome	CHEMBL4297744	80S Ribosome modulator	OTHER	ELX-02		1	EFO_0003086	kidney disease	D007674	Kidney Diseases	125961	HP_0000079	abnormality of the urinary system	81	CHEMBL4297744
RPL22	ENSG00000116251	80S Ribosome	CHEMBL4297744	80S Ribosome modulator	OTHER	ELX-02		2	MONDO_0009061	cystic fibrosis	D003550	Cystic Fibrosis	142898	EFO_0000684 | HP_0001197	respiratory system disease | abnormality of prenatal development or birth	81	CHEMBL4297744
RPL22	ENSG00000116251	80S Ribosome	CHEMBL4297744	80S Ribosome modulator	OTHER	ELX-02		2	MONDO_0016239	cystinosis	D003554	Cystinosis	142899	EFO_0000589 | HP_0001197	metabolic disease | abnormality of prenatal development or birth	81	CHEMBL4297744
RPL22	ENSG00000116251	80S Ribosome	CHEMBL4297744	80S Ribosome modulator	OTHER	ELX-02		2	MONDO_0018965	Alport syndrome	D009394	Nephritis, Hereditary	142900	HP_0001197 | HP_0000079 | EFO_0003966	abnormality of prenatal development or birth | abnormality of the urinary system | eye disease	81	CHEMBL4297744
RPL23	ENSG00000125691	80S Ribosome	CHEMBL4297744	80S Ribosome modulator	OTHER	ELX-02		1	EFO_0000508	genetic disorder	D030342	Genetic Diseases, Inborn	115495	EFO_0003765	general symptoms and signs	81	CHEMBL4297744
RPL23	ENSG00000125691	80S Ribosome	CHEMBL4297744	80S Ribosome modulator	OTHER	ELX-02		1	EFO_0003086	kidney disease	D007674	Kidney Diseases	125961	HP_0000079	abnormality of the urinary system	81	CHEMBL4297744
RPL23	ENSG00000125691	80S Ribosome	CHEMBL4297744	80S Ribosome modulator	OTHER	ELX-02		2	MONDO_0009061	cystic fibrosis	D003550	Cystic Fibrosis	142898	EFO_0000684 | HP_0001197	respiratory system disease | abnormality of prenatal development or birth	81	CHEMBL4297744
RPL23	ENSG00000125691	80S Ribosome	CHEMBL4297744	80S Ribosome modulator	OTHER	ELX-02		2	MONDO_0016239	cystinosis	D003554	Cystinosis	142899	EFO_0000589 | HP_0001197	metabolic disease | abnormality of prenatal development or birth	81	CHEMBL4297744
RPL23	ENSG00000125691	80S Ribosome	CHEMBL4297744	80S Ribosome modulator	OTHER	ELX-02		2	MONDO_0018965	Alport syndrome	D009394	Nephritis, Hereditary	142900	HP_0001197 | HP_0000079 | EFO_0003966	abnormality of prenatal development or birth | abnormality of the urinary system | eye disease	81	CHEMBL4297744
RPL23A	ENSG00000198242	80S Ribosome	CHEMBL4297744	80S Ribosome modulator	OTHER	ELX-02		1	EFO_0000508	genetic disorder	D030342	Genetic Diseases, Inborn	115495	EFO_0003765	general symptoms and signs	81	CHEMBL4297744
RPL23A	ENSG00000198242	80S Ribosome	CHEMBL4297744	80S Ribosome modulator	OTHER	ELX-02		1	EFO_0003086	kidney disease	D007674	Kidney Diseases	125961	HP_0000079	abnormality of the urinary system	81	CHEMBL4297744
RPL23A	ENSG00000198242	80S Ribosome	CHEMBL4297744	80S Ribosome modulator	OTHER	ELX-02		2	MONDO_0009061	cystic fibrosis	D003550	Cystic Fibrosis	142898	EFO_0000684 | HP_0001197	respiratory system disease | abnormality of prenatal development or birth	81	CHEMBL4297744
RPL23A	ENSG00000198242	80S Ribosome	CHEMBL4297744	80S Ribosome modulator	OTHER	ELX-02		2	MONDO_0016239	cystinosis	D003554	Cystinosis	142899	EFO_0000589 | HP_0001197	metabolic disease | abnormality of prenatal development or birth	81	CHEMBL4297744
RPL23A	ENSG00000198242	80S Ribosome	CHEMBL4297744	80S Ribosome modulator	OTHER	ELX-02		2	MONDO_0018965	Alport syndrome	D009394	Nephritis, Hereditary	142900	HP_0001197 | HP_0000079 | EFO_0003966	abnormality of prenatal development or birth | abnormality of the urinary system | eye disease	81	CHEMBL4297744
RPL24	ENSG00000114391	80S Ribosome	CHEMBL4297744	80S Ribosome modulator	OTHER	ELX-02		1	EFO_0000508	genetic disorder	D030342	Genetic Diseases, Inborn	115495	EFO_0003765	general symptoms and signs	81	CHEMBL4297744
RPL24	ENSG00000114391	80S Ribosome	CHEMBL4297744	80S Ribosome modulator	OTHER	ELX-02		1	EFO_0003086	kidney disease	D007674	Kidney Diseases	125961	HP_0000079	abnormality of the urinary system	81	CHEMBL4297744
RPL24	ENSG00000114391	80S Ribosome	CHEMBL4297744	80S Ribosome modulator	OTHER	ELX-02		2	MONDO_0009061	cystic fibrosis	D003550	Cystic Fibrosis	142898	EFO_0000684 | HP_0001197	respiratory system disease | abnormality of prenatal development or birth	81	CHEMBL4297744
RPL24	ENSG00000114391	80S Ribosome	CHEMBL4297744	80S Ribosome modulator	OTHER	ELX-02		2	MONDO_0016239	cystinosis	D003554	Cystinosis	142899	EFO_0000589 | HP_0001197	metabolic disease | abnormality of prenatal development or birth	81	CHEMBL4297744
RPL24	ENSG00000114391	80S Ribosome	CHEMBL4297744	80S Ribosome modulator	OTHER	ELX-02		2	MONDO_0018965	Alport syndrome	D009394	Nephritis, Hereditary	142900	HP_0001197 | HP_0000079 | EFO_0003966	abnormality of prenatal development or birth | abnormality of the urinary system | eye disease	81	CHEMBL4297744
RPL26	ENSG00000161970	80S Ribosome	CHEMBL4297744	80S Ribosome modulator	OTHER	ELX-02		1	EFO_0000508	genetic disorder	D030342	Genetic Diseases, Inborn	115495	EFO_0003765	general symptoms and signs	81	CHEMBL4297744
RPL26	ENSG00000161970	80S Ribosome	CHEMBL4297744	80S Ribosome modulator	OTHER	ELX-02		1	EFO_0003086	kidney disease	D007674	Kidney Diseases	125961	HP_0000079	abnormality of the urinary system	81	CHEMBL4297744
RPL26	ENSG00000161970	80S Ribosome	CHEMBL4297744	80S Ribosome modulator	OTHER	ELX-02		2	MONDO_0009061	cystic fibrosis	D003550	Cystic Fibrosis	142898	EFO_0000684 | HP_0001197	respiratory system disease | abnormality of prenatal development or birth	81	CHEMBL4297744
RPL26	ENSG00000161970	80S Ribosome	CHEMBL4297744	80S Ribosome modulator	OTHER	ELX-02		2	MONDO_0016239	cystinosis	D003554	Cystinosis	142899	EFO_0000589 | HP_0001197	metabolic disease | abnormality of prenatal development or birth	81	CHEMBL4297744
RPL26	ENSG00000161970	80S Ribosome	CHEMBL4297744	80S Ribosome modulator	OTHER	ELX-02		2	MONDO_0018965	Alport syndrome	D009394	Nephritis, Hereditary	142900	HP_0001197 | HP_0000079 | EFO_0003966	abnormality of prenatal development or birth | abnormality of the urinary system | eye disease	81	CHEMBL4297744
RPL27	ENSG00000131469	80S Ribosome	CHEMBL4297744	80S Ribosome modulator	OTHER	ELX-02		1	EFO_0000508	genetic disorder	D030342	Genetic Diseases, Inborn	115495	EFO_0003765	general symptoms and signs	81	CHEMBL4297744
RPL27	ENSG00000131469	80S Ribosome	CHEMBL4297744	80S Ribosome modulator	OTHER	ELX-02		1	EFO_0003086	kidney disease	D007674	Kidney Diseases	125961	HP_0000079	abnormality of the urinary system	81	CHEMBL4297744
RPL27	ENSG00000131469	80S Ribosome	CHEMBL4297744	80S Ribosome modulator	OTHER	ELX-02		2	MONDO_0009061	cystic fibrosis	D003550	Cystic Fibrosis	142898	EFO_0000684 | HP_0001197	respiratory system disease | abnormality of prenatal development or birth	81	CHEMBL4297744
RPL27	ENSG00000131469	80S Ribosome	CHEMBL4297744	80S Ribosome modulator	OTHER	ELX-02		2	MONDO_0016239	cystinosis	D003554	Cystinosis	142899	EFO_0000589 | HP_0001197	metabolic disease | abnormality of prenatal development or birth	81	CHEMBL4297744
RPL27	ENSG00000131469	80S Ribosome	CHEMBL4297744	80S Ribosome modulator	OTHER	ELX-02		2	MONDO_0018965	Alport syndrome	D009394	Nephritis, Hereditary	142900	HP_0001197 | HP_0000079 | EFO_0003966	abnormality of prenatal development or birth | abnormality of the urinary system | eye disease	81	CHEMBL4297744
RPL27A	ENSG00000166441	80S Ribosome	CHEMBL4297744	80S Ribosome modulator	OTHER	ELX-02		1	EFO_0000508	genetic disorder	D030342	Genetic Diseases, Inborn	115495	EFO_0003765	general symptoms and signs	81	CHEMBL4297744
RPL27A	ENSG00000166441	80S Ribosome	CHEMBL4297744	80S Ribosome modulator	OTHER	ELX-02		1	EFO_0003086	kidney disease	D007674	Kidney Diseases	125961	HP_0000079	abnormality of the urinary system	81	CHEMBL4297744
RPL27A	ENSG00000166441	80S Ribosome	CHEMBL4297744	80S Ribosome modulator	OTHER	ELX-02		2	MONDO_0009061	cystic fibrosis	D003550	Cystic Fibrosis	142898	EFO_0000684 | HP_0001197	respiratory system disease | abnormality of prenatal development or birth	81	CHEMBL4297744
RPL27A	ENSG00000166441	80S Ribosome	CHEMBL4297744	80S Ribosome modulator	OTHER	ELX-02		2	MONDO_0016239	cystinosis	D003554	Cystinosis	142899	EFO_0000589 | HP_0001197	metabolic disease | abnormality of prenatal development or birth	81	CHEMBL4297744
RPL27A	ENSG00000166441	80S Ribosome	CHEMBL4297744	80S Ribosome modulator	OTHER	ELX-02		2	MONDO_0018965	Alport syndrome	D009394	Nephritis, Hereditary	142900	HP_0001197 | HP_0000079 | EFO_0003966	abnormality of prenatal development or birth | abnormality of the urinary system | eye disease	81	CHEMBL4297744
RPL28	ENSG00000108107	80S Ribosome	CHEMBL4297744	80S Ribosome modulator	OTHER	ELX-02		1	EFO_0000508	genetic disorder	D030342	Genetic Diseases, Inborn	115495	EFO_0003765	general symptoms and signs	81	CHEMBL4297744
RPL28	ENSG00000108107	80S Ribosome	CHEMBL4297744	80S Ribosome modulator	OTHER	ELX-02		1	EFO_0003086	kidney disease	D007674	Kidney Diseases	125961	HP_0000079	abnormality of the urinary system	81	CHEMBL4297744
RPL28	ENSG00000108107	80S Ribosome	CHEMBL4297744	80S Ribosome modulator	OTHER	ELX-02		2	MONDO_0009061	cystic fibrosis	D003550	Cystic Fibrosis	142898	EFO_0000684 | HP_0001197	respiratory system disease | abnormality of prenatal development or birth	81	CHEMBL4297744
RPL28	ENSG00000108107	80S Ribosome	CHEMBL4297744	80S Ribosome modulator	OTHER	ELX-02		2	MONDO_0016239	cystinosis	D003554	Cystinosis	142899	EFO_0000589 | HP_0001197	metabolic disease | abnormality of prenatal development or birth	81	CHEMBL4297744
RPL28	ENSG00000108107	80S Ribosome	CHEMBL4297744	80S Ribosome modulator	OTHER	ELX-02		2	MONDO_0018965	Alport syndrome	D009394	Nephritis, Hereditary	142900	HP_0001197 | HP_0000079 | EFO_0003966	abnormality of prenatal development or birth | abnormality of the urinary system | eye disease	81	CHEMBL4297744
RPL29	ENSG00000162244	80S Ribosome	CHEMBL4297744	80S Ribosome modulator	OTHER	ELX-02		1	EFO_0000508	genetic disorder	D030342	Genetic Diseases, Inborn	115495	EFO_0003765	general symptoms and signs	81	CHEMBL4297744
RPL29	ENSG00000162244	80S Ribosome	CHEMBL4297744	80S Ribosome modulator	OTHER	ELX-02		1	EFO_0003086	kidney disease	D007674	Kidney Diseases	125961	HP_0000079	abnormality of the urinary system	81	CHEMBL4297744
RPL29	ENSG00000162244	80S Ribosome	CHEMBL4297744	80S Ribosome modulator	OTHER	ELX-02		2	MONDO_0009061	cystic fibrosis	D003550	Cystic Fibrosis	142898	EFO_0000684 | HP_0001197	respiratory system disease | abnormality of prenatal development or birth	81	CHEMBL4297744
RPL29	ENSG00000162244	80S Ribosome	CHEMBL4297744	80S Ribosome modulator	OTHER	ELX-02		2	MONDO_0016239	cystinosis	D003554	Cystinosis	142899	EFO_0000589 | HP_0001197	metabolic disease | abnormality of prenatal development or birth	81	CHEMBL4297744
RPL29	ENSG00000162244	80S Ribosome	CHEMBL4297744	80S Ribosome modulator	OTHER	ELX-02		2	MONDO_0018965	Alport syndrome	D009394	Nephritis, Hereditary	142900	HP_0001197 | HP_0000079 | EFO_0003966	abnormality of prenatal development or birth | abnormality of the urinary system | eye disease	81	CHEMBL4297744
RPL30	ENSG00000156482	80S Ribosome	CHEMBL4297744	80S Ribosome modulator	OTHER	ELX-02		1	EFO_0000508	genetic disorder	D030342	Genetic Diseases, Inborn	115495	EFO_0003765	general symptoms and signs	81	CHEMBL4297744
RPL30	ENSG00000156482	80S Ribosome	CHEMBL4297744	80S Ribosome modulator	OTHER	ELX-02		1	EFO_0003086	kidney disease	D007674	Kidney Diseases	125961	HP_0000079	abnormality of the urinary system	81	CHEMBL4297744
RPL30	ENSG00000156482	80S Ribosome	CHEMBL4297744	80S Ribosome modulator	OTHER	ELX-02		2	MONDO_0009061	cystic fibrosis	D003550	Cystic Fibrosis	142898	EFO_0000684 | HP_0001197	respiratory system disease | abnormality of prenatal development or birth	81	CHEMBL4297744
RPL30	ENSG00000156482	80S Ribosome	CHEMBL4297744	80S Ribosome modulator	OTHER	ELX-02		2	MONDO_0016239	cystinosis	D003554	Cystinosis	142899	EFO_0000589 | HP_0001197	metabolic disease | abnormality of prenatal development or birth	81	CHEMBL4297744
RPL30	ENSG00000156482	80S Ribosome	CHEMBL4297744	80S Ribosome modulator	OTHER	ELX-02		2	MONDO_0018965	Alport syndrome	D009394	Nephritis, Hereditary	142900	HP_0001197 | HP_0000079 | EFO_0003966	abnormality of prenatal development or birth | abnormality of the urinary system | eye disease	81	CHEMBL4297744
RPL31	ENSG00000071082	80S Ribosome	CHEMBL4297744	80S Ribosome modulator	OTHER	ELX-02		1	EFO_0000508	genetic disorder	D030342	Genetic Diseases, Inborn	115495	EFO_0003765	general symptoms and signs	81	CHEMBL4297744
RPL31	ENSG00000071082	80S Ribosome	CHEMBL4297744	80S Ribosome modulator	OTHER	ELX-02		1	EFO_0003086	kidney disease	D007674	Kidney Diseases	125961	HP_0000079	abnormality of the urinary system	81	CHEMBL4297744
RPL31	ENSG00000071082	80S Ribosome	CHEMBL4297744	80S Ribosome modulator	OTHER	ELX-02		2	MONDO_0009061	cystic fibrosis	D003550	Cystic Fibrosis	142898	EFO_0000684 | HP_0001197	respiratory system disease | abnormality of prenatal development or birth	81	CHEMBL4297744
RPL31	ENSG00000071082	80S Ribosome	CHEMBL4297744	80S Ribosome modulator	OTHER	ELX-02		2	MONDO_0016239	cystinosis	D003554	Cystinosis	142899	EFO_0000589 | HP_0001197	metabolic disease | abnormality of prenatal development or birth	81	CHEMBL4297744
RPL31	ENSG00000071082	80S Ribosome	CHEMBL4297744	80S Ribosome modulator	OTHER	ELX-02		2	MONDO_0018965	Alport syndrome	D009394	Nephritis, Hereditary	142900	HP_0001197 | HP_0000079 | EFO_0003966	abnormality of prenatal development or birth | abnormality of the urinary system | eye disease	81	CHEMBL4297744
RPL32	ENSG00000144713	80S Ribosome	CHEMBL4297744	80S Ribosome modulator	OTHER	ELX-02		1	EFO_0000508	genetic disorder	D030342	Genetic Diseases, Inborn	115495	EFO_0003765	general symptoms and signs	81	CHEMBL4297744
RPL32	ENSG00000144713	80S Ribosome	CHEMBL4297744	80S Ribosome modulator	OTHER	ELX-02		1	EFO_0003086	kidney disease	D007674	Kidney Diseases	125961	HP_0000079	abnormality of the urinary system	81	CHEMBL4297744
RPL32	ENSG00000144713	80S Ribosome	CHEMBL4297744	80S Ribosome modulator	OTHER	ELX-02		2	MONDO_0009061	cystic fibrosis	D003550	Cystic Fibrosis	142898	EFO_0000684 | HP_0001197	respiratory system disease | abnormality of prenatal development or birth	81	CHEMBL4297744
RPL32	ENSG00000144713	80S Ribosome	CHEMBL4297744	80S Ribosome modulator	OTHER	ELX-02		2	MONDO_0016239	cystinosis	D003554	Cystinosis	142899	EFO_0000589 | HP_0001197	metabolic disease | abnormality of prenatal development or birth	81	CHEMBL4297744
RPL32	ENSG00000144713	80S Ribosome	CHEMBL4297744	80S Ribosome modulator	OTHER	ELX-02		2	MONDO_0018965	Alport syndrome	D009394	Nephritis, Hereditary	142900	HP_0001197 | HP_0000079 | EFO_0003966	abnormality of prenatal development or birth | abnormality of the urinary system | eye disease	81	CHEMBL4297744
RPL34	ENSG00000109475	80S Ribosome	CHEMBL4297744	80S Ribosome modulator	OTHER	ELX-02		1	EFO_0000508	genetic disorder	D030342	Genetic Diseases, Inborn	115495	EFO_0003765	general symptoms and signs	81	CHEMBL4297744
RPL34	ENSG00000109475	80S Ribosome	CHEMBL4297744	80S Ribosome modulator	OTHER	ELX-02		1	EFO_0003086	kidney disease	D007674	Kidney Diseases	125961	HP_0000079	abnormality of the urinary system	81	CHEMBL4297744
RPL34	ENSG00000109475	80S Ribosome	CHEMBL4297744	80S Ribosome modulator	OTHER	ELX-02		2	MONDO_0009061	cystic fibrosis	D003550	Cystic Fibrosis	142898	EFO_0000684 | HP_0001197	respiratory system disease | abnormality of prenatal development or birth	81	CHEMBL4297744
RPL34	ENSG00000109475	80S Ribosome	CHEMBL4297744	80S Ribosome modulator	OTHER	ELX-02		2	MONDO_0016239	cystinosis	D003554	Cystinosis	142899	EFO_0000589 | HP_0001197	metabolic disease | abnormality of prenatal development or birth	81	CHEMBL4297744
RPL34	ENSG00000109475	80S Ribosome	CHEMBL4297744	80S Ribosome modulator	OTHER	ELX-02		2	MONDO_0018965	Alport syndrome	D009394	Nephritis, Hereditary	142900	HP_0001197 | HP_0000079 | EFO_0003966	abnormality of prenatal development or birth | abnormality of the urinary system | eye disease	81	CHEMBL4297744
RPL35	ENSG00000136942	80S Ribosome	CHEMBL4297744	80S Ribosome modulator	OTHER	ELX-02		1	EFO_0000508	genetic disorder	D030342	Genetic Diseases, Inborn	115495	EFO_0003765	general symptoms and signs	81	CHEMBL4297744
RPL35	ENSG00000136942	80S Ribosome	CHEMBL4297744	80S Ribosome modulator	OTHER	ELX-02		1	EFO_0003086	kidney disease	D007674	Kidney Diseases	125961	HP_0000079	abnormality of the urinary system	81	CHEMBL4297744
RPL35	ENSG00000136942	80S Ribosome	CHEMBL4297744	80S Ribosome modulator	OTHER	ELX-02		2	MONDO_0009061	cystic fibrosis	D003550	Cystic Fibrosis	142898	EFO_0000684 | HP_0001197	respiratory system disease | abnormality of prenatal development or birth	81	CHEMBL4297744
RPL35	ENSG00000136942	80S Ribosome	CHEMBL4297744	80S Ribosome modulator	OTHER	ELX-02		2	MONDO_0016239	cystinosis	D003554	Cystinosis	142899	EFO_0000589 | HP_0001197	metabolic disease | abnormality of prenatal development or birth	81	CHEMBL4297744
RPL35	ENSG00000136942	80S Ribosome	CHEMBL4297744	80S Ribosome modulator	OTHER	ELX-02		2	MONDO_0018965	Alport syndrome	D009394	Nephritis, Hereditary	142900	HP_0001197 | HP_0000079 | EFO_0003966	abnormality of prenatal development or birth | abnormality of the urinary system | eye disease	81	CHEMBL4297744
RPL35A	ENSG00000182899	80S Ribosome	CHEMBL4297744	80S Ribosome modulator	OTHER	ELX-02		1	EFO_0000508	genetic disorder	D030342	Genetic Diseases, Inborn	115495	EFO_0003765	general symptoms and signs	81	CHEMBL4297744
RPL35A	ENSG00000182899	80S Ribosome	CHEMBL4297744	80S Ribosome modulator	OTHER	ELX-02		1	EFO_0003086	kidney disease	D007674	Kidney Diseases	125961	HP_0000079	abnormality of the urinary system	81	CHEMBL4297744
RPL35A	ENSG00000182899	80S Ribosome	CHEMBL4297744	80S Ribosome modulator	OTHER	ELX-02		2	MONDO_0009061	cystic fibrosis	D003550	Cystic Fibrosis	142898	EFO_0000684 | HP_0001197	respiratory system disease | abnormality of prenatal development or birth	81	CHEMBL4297744
RPL35A	ENSG00000182899	80S Ribosome	CHEMBL4297744	80S Ribosome modulator	OTHER	ELX-02		2	MONDO_0016239	cystinosis	D003554	Cystinosis	142899	EFO_0000589 | HP_0001197	metabolic disease | abnormality of prenatal development or birth	81	CHEMBL4297744
RPL35A	ENSG00000182899	80S Ribosome	CHEMBL4297744	80S Ribosome modulator	OTHER	ELX-02		2	MONDO_0018965	Alport syndrome	D009394	Nephritis, Hereditary	142900	HP_0001197 | HP_0000079 | EFO_0003966	abnormality of prenatal development or birth | abnormality of the urinary system | eye disease	81	CHEMBL4297744
RPL36	ENSG00000130255	80S Ribosome	CHEMBL4297744	80S Ribosome modulator	OTHER	ELX-02		1	EFO_0000508	genetic disorder	D030342	Genetic Diseases, Inborn	115495	EFO_0003765	general symptoms and signs	81	CHEMBL4297744
RPL36	ENSG00000130255	80S Ribosome	CHEMBL4297744	80S Ribosome modulator	OTHER	ELX-02		1	EFO_0003086	kidney disease	D007674	Kidney Diseases	125961	HP_0000079	abnormality of the urinary system	81	CHEMBL4297744
RPL36	ENSG00000130255	80S Ribosome	CHEMBL4297744	80S Ribosome modulator	OTHER	ELX-02		2	MONDO_0009061	cystic fibrosis	D003550	Cystic Fibrosis	142898	EFO_0000684 | HP_0001197	respiratory system disease | abnormality of prenatal development or birth	81	CHEMBL4297744
RPL36	ENSG00000130255	80S Ribosome	CHEMBL4297744	80S Ribosome modulator	OTHER	ELX-02		2	MONDO_0016239	cystinosis	D003554	Cystinosis	142899	EFO_0000589 | HP_0001197	metabolic disease | abnormality of prenatal development or birth	81	CHEMBL4297744
RPL36	ENSG00000130255	80S Ribosome	CHEMBL4297744	80S Ribosome modulator	OTHER	ELX-02		2	MONDO_0018965	Alport syndrome	D009394	Nephritis, Hereditary	142900	HP_0001197 | HP_0000079 | EFO_0003966	abnormality of prenatal development or birth | abnormality of the urinary system | eye disease	81	CHEMBL4297744
RPL36A	ENSG00000241343	80S Ribosome	CHEMBL4297744	80S Ribosome modulator	OTHER	ELX-02		1	EFO_0000508	genetic disorder	D030342	Genetic Diseases, Inborn	115495	EFO_0003765	general symptoms and signs	81	CHEMBL4297744
RPL36A	ENSG00000241343	80S Ribosome	CHEMBL4297744	80S Ribosome modulator	OTHER	ELX-02		1	EFO_0003086	kidney disease	D007674	Kidney Diseases	125961	HP_0000079	abnormality of the urinary system	81	CHEMBL4297744
RPL36A	ENSG00000241343	80S Ribosome	CHEMBL4297744	80S Ribosome modulator	OTHER	ELX-02		2	MONDO_0009061	cystic fibrosis	D003550	Cystic Fibrosis	142898	EFO_0000684 | HP_0001197	respiratory system disease | abnormality of prenatal development or birth	81	CHEMBL4297744
RPL36A	ENSG00000241343	80S Ribosome	CHEMBL4297744	80S Ribosome modulator	OTHER	ELX-02		2	MONDO_0016239	cystinosis	D003554	Cystinosis	142899	EFO_0000589 | HP_0001197	metabolic disease | abnormality of prenatal development or birth	81	CHEMBL4297744
RPL36A	ENSG00000241343	80S Ribosome	CHEMBL4297744	80S Ribosome modulator	OTHER	ELX-02		2	MONDO_0018965	Alport syndrome	D009394	Nephritis, Hereditary	142900	HP_0001197 | HP_0000079 | EFO_0003966	abnormality of prenatal development or birth | abnormality of the urinary system | eye disease	81	CHEMBL4297744
RPL37	ENSG00000145592	80S Ribosome	CHEMBL4297744	80S Ribosome modulator	OTHER	ELX-02		1	EFO_0000508	genetic disorder	D030342	Genetic Diseases, Inborn	115495	EFO_0003765	general symptoms and signs	81	CHEMBL4297744
RPL37	ENSG00000145592	80S Ribosome	CHEMBL4297744	80S Ribosome modulator	OTHER	ELX-02		1	EFO_0003086	kidney disease	D007674	Kidney Diseases	125961	HP_0000079	abnormality of the urinary system	81	CHEMBL4297744
RPL37	ENSG00000145592	80S Ribosome	CHEMBL4297744	80S Ribosome modulator	OTHER	ELX-02		2	MONDO_0009061	cystic fibrosis	D003550	Cystic Fibrosis	142898	EFO_0000684 | HP_0001197	respiratory system disease | abnormality of prenatal development or birth	81	CHEMBL4297744
RPL37	ENSG00000145592	80S Ribosome	CHEMBL4297744	80S Ribosome modulator	OTHER	ELX-02		2	MONDO_0016239	cystinosis	D003554	Cystinosis	142899	EFO_0000589 | HP_0001197	metabolic disease | abnormality of prenatal development or birth	81	CHEMBL4297744
RPL37	ENSG00000145592	80S Ribosome	CHEMBL4297744	80S Ribosome modulator	OTHER	ELX-02		2	MONDO_0018965	Alport syndrome	D009394	Nephritis, Hereditary	142900	HP_0001197 | HP_0000079 | EFO_0003966	abnormality of prenatal development or birth | abnormality of the urinary system | eye disease	81	CHEMBL4297744
RPL37A	ENSG00000197756	80S Ribosome	CHEMBL4297744	80S Ribosome modulator	OTHER	ELX-02		1	EFO_0000508	genetic disorder	D030342	Genetic Diseases, Inborn	115495	EFO_0003765	general symptoms and signs	81	CHEMBL4297744
RPL37A	ENSG00000197756	80S Ribosome	CHEMBL4297744	80S Ribosome modulator	OTHER	ELX-02		1	EFO_0003086	kidney disease	D007674	Kidney Diseases	125961	HP_0000079	abnormality of the urinary system	81	CHEMBL4297744
RPL37A	ENSG00000197756	80S Ribosome	CHEMBL4297744	80S Ribosome modulator	OTHER	ELX-02		2	MONDO_0009061	cystic fibrosis	D003550	Cystic Fibrosis	142898	EFO_0000684 | HP_0001197	respiratory system disease | abnormality of prenatal development or birth	81	CHEMBL4297744
RPL37A	ENSG00000197756	80S Ribosome	CHEMBL4297744	80S Ribosome modulator	OTHER	ELX-02		2	MONDO_0016239	cystinosis	D003554	Cystinosis	142899	EFO_0000589 | HP_0001197	metabolic disease | abnormality of prenatal development or birth	81	CHEMBL4297744
RPL37A	ENSG00000197756	80S Ribosome	CHEMBL4297744	80S Ribosome modulator	OTHER	ELX-02		2	MONDO_0018965	Alport syndrome	D009394	Nephritis, Hereditary	142900	HP_0001197 | HP_0000079 | EFO_0003966	abnormality of prenatal development or birth | abnormality of the urinary system | eye disease	81	CHEMBL4297744
RPL38	ENSG00000172809	80S Ribosome	CHEMBL4297744	80S Ribosome modulator	OTHER	ELX-02		1	EFO_0000508	genetic disorder	D030342	Genetic Diseases, Inborn	115495	EFO_0003765	general symptoms and signs	81	CHEMBL4297744
RPL38	ENSG00000172809	80S Ribosome	CHEMBL4297744	80S Ribosome modulator	OTHER	ELX-02		1	EFO_0003086	kidney disease	D007674	Kidney Diseases	125961	HP_0000079	abnormality of the urinary system	81	CHEMBL4297744
RPL38	ENSG00000172809	80S Ribosome	CHEMBL4297744	80S Ribosome modulator	OTHER	ELX-02		2	MONDO_0009061	cystic fibrosis	D003550	Cystic Fibrosis	142898	EFO_0000684 | HP_0001197	respiratory system disease | abnormality of prenatal development or birth	81	CHEMBL4297744
RPL38	ENSG00000172809	80S Ribosome	CHEMBL4297744	80S Ribosome modulator	OTHER	ELX-02		2	MONDO_0016239	cystinosis	D003554	Cystinosis	142899	EFO_0000589 | HP_0001197	metabolic disease | abnormality of prenatal development or birth	81	CHEMBL4297744
RPL38	ENSG00000172809	80S Ribosome	CHEMBL4297744	80S Ribosome modulator	OTHER	ELX-02		2	MONDO_0018965	Alport syndrome	D009394	Nephritis, Hereditary	142900	HP_0001197 | HP_0000079 | EFO_0003966	abnormality of prenatal development or birth | abnormality of the urinary system | eye disease	81	CHEMBL4297744
RPL39	ENSG00000198918	80S Ribosome	CHEMBL4297744	80S Ribosome modulator	OTHER	ELX-02		1	EFO_0000508	genetic disorder	D030342	Genetic Diseases, Inborn	115495	EFO_0003765	general symptoms and signs	81	CHEMBL4297744
RPL39	ENSG00000198918	80S Ribosome	CHEMBL4297744	80S Ribosome modulator	OTHER	ELX-02		1	EFO_0003086	kidney disease	D007674	Kidney Diseases	125961	HP_0000079	abnormality of the urinary system	81	CHEMBL4297744
RPL39	ENSG00000198918	80S Ribosome	CHEMBL4297744	80S Ribosome modulator	OTHER	ELX-02		2	MONDO_0009061	cystic fibrosis	D003550	Cystic Fibrosis	142898	EFO_0000684 | HP_0001197	respiratory system disease | abnormality of prenatal development or birth	81	CHEMBL4297744
RPL39	ENSG00000198918	80S Ribosome	CHEMBL4297744	80S Ribosome modulator	OTHER	ELX-02		2	MONDO_0016239	cystinosis	D003554	Cystinosis	142899	EFO_0000589 | HP_0001197	metabolic disease | abnormality of prenatal development or birth	81	CHEMBL4297744
RPL39	ENSG00000198918	80S Ribosome	CHEMBL4297744	80S Ribosome modulator	OTHER	ELX-02		2	MONDO_0018965	Alport syndrome	D009394	Nephritis, Hereditary	142900	HP_0001197 | HP_0000079 | EFO_0003966	abnormality of prenatal development or birth | abnormality of the urinary system | eye disease	81	CHEMBL4297744
RPL41	ENSG00000229117	80S Ribosome	CHEMBL4297744	80S Ribosome modulator	OTHER	ELX-02		1	EFO_0000508	genetic disorder	D030342	Genetic Diseases, Inborn	115495	EFO_0003765	general symptoms and signs	81	CHEMBL4297744
RPL41	ENSG00000229117	80S Ribosome	CHEMBL4297744	80S Ribosome modulator	OTHER	ELX-02		1	EFO_0003086	kidney disease	D007674	Kidney Diseases	125961	HP_0000079	abnormality of the urinary system	81	CHEMBL4297744
RPL41	ENSG00000229117	80S Ribosome	CHEMBL4297744	80S Ribosome modulator	OTHER	ELX-02		2	MONDO_0009061	cystic fibrosis	D003550	Cystic Fibrosis	142898	EFO_0000684 | HP_0001197	respiratory system disease | abnormality of prenatal development or birth	81	CHEMBL4297744
RPL41	ENSG00000229117	80S Ribosome	CHEMBL4297744	80S Ribosome modulator	OTHER	ELX-02		2	MONDO_0016239	cystinosis	D003554	Cystinosis	142899	EFO_0000589 | HP_0001197	metabolic disease | abnormality of prenatal development or birth	81	CHEMBL4297744
RPL41	ENSG00000229117	80S Ribosome	CHEMBL4297744	80S Ribosome modulator	OTHER	ELX-02		2	MONDO_0018965	Alport syndrome	D009394	Nephritis, Hereditary	142900	HP_0001197 | HP_0000079 | EFO_0003966	abnormality of prenatal development or birth | abnormality of the urinary system | eye disease	81	CHEMBL4297744
RPLP0	ENSG00000089157	80S Ribosome	CHEMBL4297744	80S Ribosome modulator	OTHER	ELX-02		1	EFO_0000508	genetic disorder	D030342	Genetic Diseases, Inborn	115495	EFO_0003765	general symptoms and signs	81	CHEMBL4297744
RPLP0	ENSG00000089157	80S Ribosome	CHEMBL4297744	80S Ribosome modulator	OTHER	ELX-02		1	EFO_0003086	kidney disease	D007674	Kidney Diseases	125961	HP_0000079	abnormality of the urinary system	81	CHEMBL4297744
RPLP0	ENSG00000089157	80S Ribosome	CHEMBL4297744	80S Ribosome modulator	OTHER	ELX-02		2	MONDO_0009061	cystic fibrosis	D003550	Cystic Fibrosis	142898	EFO_0000684 | HP_0001197	respiratory system disease | abnormality of prenatal development or birth	81	CHEMBL4297744
RPLP0	ENSG00000089157	80S Ribosome	CHEMBL4297744	80S Ribosome modulator	OTHER	ELX-02		2	MONDO_0016239	cystinosis	D003554	Cystinosis	142899	EFO_0000589 | HP_0001197	metabolic disease | abnormality of prenatal development or birth	81	CHEMBL4297744
RPLP0	ENSG00000089157	80S Ribosome	CHEMBL4297744	80S Ribosome modulator	OTHER	ELX-02		2	MONDO_0018965	Alport syndrome	D009394	Nephritis, Hereditary	142900	HP_0001197 | HP_0000079 | EFO_0003966	abnormality of prenatal development or birth | abnormality of the urinary system | eye disease	81	CHEMBL4297744
RPLP1	ENSG00000137818	80S Ribosome	CHEMBL4297744	80S Ribosome modulator	OTHER	ELX-02		1	EFO_0000508	genetic disorder	D030342	Genetic Diseases, Inborn	115495	EFO_0003765	general symptoms and signs	81	CHEMBL4297744
RPLP1	ENSG00000137818	80S Ribosome	CHEMBL4297744	80S Ribosome modulator	OTHER	ELX-02		1	EFO_0003086	kidney disease	D007674	Kidney Diseases	125961	HP_0000079	abnormality of the urinary system	81	CHEMBL4297744
RPLP1	ENSG00000137818	80S Ribosome	CHEMBL4297744	80S Ribosome modulator	OTHER	ELX-02		2	MONDO_0009061	cystic fibrosis	D003550	Cystic Fibrosis	142898	EFO_0000684 | HP_0001197	respiratory system disease | abnormality of prenatal development or birth	81	CHEMBL4297744
RPLP1	ENSG00000137818	80S Ribosome	CHEMBL4297744	80S Ribosome modulator	OTHER	ELX-02		2	MONDO_0016239	cystinosis	D003554	Cystinosis	142899	EFO_0000589 | HP_0001197	metabolic disease | abnormality of prenatal development or birth	81	CHEMBL4297744
RPLP1	ENSG00000137818	80S Ribosome	CHEMBL4297744	80S Ribosome modulator	OTHER	ELX-02		2	MONDO_0018965	Alport syndrome	D009394	Nephritis, Hereditary	142900	HP_0001197 | HP_0000079 | EFO_0003966	abnormality of prenatal development or birth | abnormality of the urinary system | eye disease	81	CHEMBL4297744
RPSA	ENSG00000168028	80S Ribosome	CHEMBL4297789	80S Ribosome inhibitor	NEGATIVE MODULATOR	MT-3724		2	EFO_0000403	diffuse large B-cell lymphoma	D016403	Lymphoma, Large B-Cell, Diffuse	115600	EFO_0000616 | EFO_0000540 | HP_0001197 | HP_0001871	neoplasm | immune system disease | abnormality of prenatal development or birth | abnormality of blood and blood-forming tissues	82	CHEMBL4297789
RPSA	ENSG00000168028	80S Ribosome	CHEMBL4297789	80S Ribosome inhibitor	NEGATIVE MODULATOR	MT-3724		1	EFO_0004289	lymphoid leukemia	D007945	Leukemia, Lymphoid	115601	EFO_0000616 | HP_0001871 | EFO_0004503	neoplasm | abnormality of blood and blood-forming tissues | hematological measurement	82	CHEMBL4297789
RPSA	ENSG00000168028	80S Ribosome	CHEMBL4297789	80S Ribosome inhibitor	NEGATIVE MODULATOR	MT-3724		1	EFO_0000095	chronic lymphocytic leukemia	D015451	Leukemia, Lymphocytic, Chronic, B-Cell	126018	HP_0001871 | EFO_0004503	abnormality of blood and blood-forming tissues | hematological measurement	82	CHEMBL4297789
RPSA	ENSG00000168028	80S Ribosome	CHEMBL4297789	80S Ribosome inhibitor	NEGATIVE MODULATOR	MT-3724		2	EFO_0005952	non-Hodgkins lymphoma	D008228	Lymphoma, Non-Hodgkin	129790	EFO_0000616 | HP_0001871 | EFO_0004503	neoplasm | abnormality of blood and blood-forming tissues | hematological measurement	82	CHEMBL4297789
RPS27	ENSG00000177954	80S Ribosome	CHEMBL4297789	80S Ribosome inhibitor	NEGATIVE MODULATOR	MT-3724		2	EFO_0000403	diffuse large B-cell lymphoma	D016403	Lymphoma, Large B-Cell, Diffuse	115600	EFO_0000616 | EFO_0000540 | HP_0001197 | HP_0001871	neoplasm | immune system disease | abnormality of prenatal development or birth | abnormality of blood and blood-forming tissues	82	CHEMBL4297789
RPS27	ENSG00000177954	80S Ribosome	CHEMBL4297789	80S Ribosome inhibitor	NEGATIVE MODULATOR	MT-3724		1	EFO_0004289	lymphoid leukemia	D007945	Leukemia, Lymphoid	115601	EFO_0000616 | HP_0001871 | EFO_0004503	neoplasm | abnormality of blood and blood-forming tissues | hematological measurement	82	CHEMBL4297789
RPS27	ENSG00000177954	80S Ribosome	CHEMBL4297789	80S Ribosome inhibitor	NEGATIVE MODULATOR	MT-3724		1	EFO_0000095	chronic lymphocytic leukemia	D015451	Leukemia, Lymphocytic, Chronic, B-Cell	126018	HP_0001871 | EFO_0004503	abnormality of blood and blood-forming tissues | hematological measurement	82	CHEMBL4297789
RPS27	ENSG00000177954	80S Ribosome	CHEMBL4297789	80S Ribosome inhibitor	NEGATIVE MODULATOR	MT-3724		2	EFO_0005952	non-Hodgkins lymphoma	D008228	Lymphoma, Non-Hodgkin	129790	EFO_0000616 | HP_0001871 | EFO_0004503	neoplasm | abnormality of blood and blood-forming tissues | hematological measurement	82	CHEMBL4297789
RPS6	ENSG00000137154	80S Ribosome	CHEMBL4297789	80S Ribosome inhibitor	NEGATIVE MODULATOR	MT-3724		2	EFO_0000403	diffuse large B-cell lymphoma	D016403	Lymphoma, Large B-Cell, Diffuse	115600	EFO_0000616 | EFO_0000540 | HP_0001197 | HP_0001871	neoplasm | immune system disease | abnormality of prenatal development or birth | abnormality of blood and blood-forming tissues	82	CHEMBL4297789
RPS6	ENSG00000137154	80S Ribosome	CHEMBL4297789	80S Ribosome inhibitor	NEGATIVE MODULATOR	MT-3724		1	EFO_0004289	lymphoid leukemia	D007945	Leukemia, Lymphoid	115601	EFO_0000616 | HP_0001871 | EFO_0004503	neoplasm | abnormality of blood and blood-forming tissues | hematological measurement	82	CHEMBL4297789
RPS6	ENSG00000137154	80S Ribosome	CHEMBL4297789	80S Ribosome inhibitor	NEGATIVE MODULATOR	MT-3724		1	EFO_0000095	chronic lymphocytic leukemia	D015451	Leukemia, Lymphocytic, Chronic, B-Cell	126018	HP_0001871 | EFO_0004503	abnormality of blood and blood-forming tissues | hematological measurement	82	CHEMBL4297789
RPS6	ENSG00000137154	80S Ribosome	CHEMBL4297789	80S Ribosome inhibitor	NEGATIVE MODULATOR	MT-3724		2	EFO_0005952	non-Hodgkins lymphoma	D008228	Lymphoma, Non-Hodgkin	129790	EFO_0000616 | HP_0001871 | EFO_0004503	neoplasm | abnormality of blood and blood-forming tissues | hematological measurement	82	CHEMBL4297789
RPS2	ENSG00000140988	80S Ribosome	CHEMBL4297789	80S Ribosome inhibitor	NEGATIVE MODULATOR	MT-3724		2	EFO_0000403	diffuse large B-cell lymphoma	D016403	Lymphoma, Large B-Cell, Diffuse	115600	EFO_0000616 | EFO_0000540 | HP_0001197 | HP_0001871	neoplasm | immune system disease | abnormality of prenatal development or birth | abnormality of blood and blood-forming tissues	82	CHEMBL4297789
RPS2	ENSG00000291931	80S Ribosome	CHEMBL4297789	80S Ribosome inhibitor	NEGATIVE MODULATOR	MT-3724		2	EFO_0000403	diffuse large B-cell lymphoma	D016403	Lymphoma, Large B-Cell, Diffuse	115600	EFO_0000616 | EFO_0000540 | HP_0001197 | HP_0001871	neoplasm | immune system disease | abnormality of prenatal development or birth | abnormality of blood and blood-forming tissues	82	CHEMBL4297789
RPS2	ENSG00000140988	80S Ribosome	CHEMBL4297789	80S Ribosome inhibitor	NEGATIVE MODULATOR	MT-3724		1	EFO_0004289	lymphoid leukemia	D007945	Leukemia, Lymphoid	115601	EFO_0000616 | HP_0001871 | EFO_0004503	neoplasm | abnormality of blood and blood-forming tissues | hematological measurement	82	CHEMBL4297789
RPS2	ENSG00000291931	80S Ribosome	CHEMBL4297789	80S Ribosome inhibitor	NEGATIVE MODULATOR	MT-3724		1	EFO_0004289	lymphoid leukemia	D007945	Leukemia, Lymphoid	115601	EFO_0000616 | HP_0001871 | EFO_0004503	neoplasm | abnormality of blood and blood-forming tissues | hematological measurement	82	CHEMBL4297789
RPS2	ENSG00000140988	80S Ribosome	CHEMBL4297789	80S Ribosome inhibitor	NEGATIVE MODULATOR	MT-3724		1	EFO_0000095	chronic lymphocytic leukemia	D015451	Leukemia, Lymphocytic, Chronic, B-Cell	126018	HP_0001871 | EFO_0004503	abnormality of blood and blood-forming tissues | hematological measurement	82	CHEMBL4297789
RPS2	ENSG00000291931	80S Ribosome	CHEMBL4297789	80S Ribosome inhibitor	NEGATIVE MODULATOR	MT-3724		1	EFO_0000095	chronic lymphocytic leukemia	D015451	Leukemia, Lymphocytic, Chronic, B-Cell	126018	HP_0001871 | EFO_0004503	abnormality of blood and blood-forming tissues | hematological measurement	82	CHEMBL4297789
RPS2	ENSG00000140988	80S Ribosome	CHEMBL4297789	80S Ribosome inhibitor	NEGATIVE MODULATOR	MT-3724		2	EFO_0005952	non-Hodgkins lymphoma	D008228	Lymphoma, Non-Hodgkin	129790	EFO_0000616 | HP_0001871 | EFO_0004503	neoplasm | abnormality of blood and blood-forming tissues | hematological measurement	82	CHEMBL4297789
RPS2	ENSG00000291931	80S Ribosome	CHEMBL4297789	80S Ribosome inhibitor	NEGATIVE MODULATOR	MT-3724		2	EFO_0005952	non-Hodgkins lymphoma	D008228	Lymphoma, Non-Hodgkin	129790	EFO_0000616 | HP_0001871 | EFO_0004503	neoplasm | abnormality of blood and blood-forming tissues | hematological measurement	82	CHEMBL4297789
RPS3	ENSG00000149273	80S Ribosome	CHEMBL4297789	80S Ribosome inhibitor	NEGATIVE MODULATOR	MT-3724		2	EFO_0000403	diffuse large B-cell lymphoma	D016403	Lymphoma, Large B-Cell, Diffuse	115600	EFO_0000616 | EFO_0000540 | HP_0001197 | HP_0001871	neoplasm | immune system disease | abnormality of prenatal development or birth | abnormality of blood and blood-forming tissues	82	CHEMBL4297789
RPS3	ENSG00000149273	80S Ribosome	CHEMBL4297789	80S Ribosome inhibitor	NEGATIVE MODULATOR	MT-3724		1	EFO_0004289	lymphoid leukemia	D007945	Leukemia, Lymphoid	115601	EFO_0000616 | HP_0001871 | EFO_0004503	neoplasm | abnormality of blood and blood-forming tissues | hematological measurement	82	CHEMBL4297789
RPS3	ENSG00000149273	80S Ribosome	CHEMBL4297789	80S Ribosome inhibitor	NEGATIVE MODULATOR	MT-3724		1	EFO_0000095	chronic lymphocytic leukemia	D015451	Leukemia, Lymphocytic, Chronic, B-Cell	126018	HP_0001871 | EFO_0004503	abnormality of blood and blood-forming tissues | hematological measurement	82	CHEMBL4297789
RPS3	ENSG00000149273	80S Ribosome	CHEMBL4297789	80S Ribosome inhibitor	NEGATIVE MODULATOR	MT-3724		2	EFO_0005952	non-Hodgkins lymphoma	D008228	Lymphoma, Non-Hodgkin	129790	EFO_0000616 | HP_0001871 | EFO_0004503	neoplasm | abnormality of blood and blood-forming tissues | hematological measurement	82	CHEMBL4297789
RPS3A	ENSG00000145425	80S Ribosome	CHEMBL4297789	80S Ribosome inhibitor	NEGATIVE MODULATOR	MT-3724		2	EFO_0000403	diffuse large B-cell lymphoma	D016403	Lymphoma, Large B-Cell, Diffuse	115600	EFO_0000616 | EFO_0000540 | HP_0001197 | HP_0001871	neoplasm | immune system disease | abnormality of prenatal development or birth | abnormality of blood and blood-forming tissues	82	CHEMBL4297789
RPS3A	ENSG00000292158	80S Ribosome	CHEMBL4297789	80S Ribosome inhibitor	NEGATIVE MODULATOR	MT-3724		2	EFO_0000403	diffuse large B-cell lymphoma	D016403	Lymphoma, Large B-Cell, Diffuse	115600	EFO_0000616 | EFO_0000540 | HP_0001197 | HP_0001871	neoplasm | immune system disease | abnormality of prenatal development or birth | abnormality of blood and blood-forming tissues	82	CHEMBL4297789
RPS3A	ENSG00000145425	80S Ribosome	CHEMBL4297789	80S Ribosome inhibitor	NEGATIVE MODULATOR	MT-3724		1	EFO_0004289	lymphoid leukemia	D007945	Leukemia, Lymphoid	115601	EFO_0000616 | HP_0001871 | EFO_0004503	neoplasm | abnormality of blood and blood-forming tissues | hematological measurement	82	CHEMBL4297789
RPS3A	ENSG00000292158	80S Ribosome	CHEMBL4297789	80S Ribosome inhibitor	NEGATIVE MODULATOR	MT-3724		1	EFO_0004289	lymphoid leukemia	D007945	Leukemia, Lymphoid	115601	EFO_0000616 | HP_0001871 | EFO_0004503	neoplasm | abnormality of blood and blood-forming tissues | hematological measurement	82	CHEMBL4297789
RPS3A	ENSG00000145425	80S Ribosome	CHEMBL4297789	80S Ribosome inhibitor	NEGATIVE MODULATOR	MT-3724		1	EFO_0000095	chronic lymphocytic leukemia	D015451	Leukemia, Lymphocytic, Chronic, B-Cell	126018	HP_0001871 | EFO_0004503	abnormality of blood and blood-forming tissues | hematological measurement	82	CHEMBL4297789
RPS3A	ENSG00000292158	80S Ribosome	CHEMBL4297789	80S Ribosome inhibitor	NEGATIVE MODULATOR	MT-3724		1	EFO_0000095	chronic lymphocytic leukemia	D015451	Leukemia, Lymphocytic, Chronic, B-Cell	126018	HP_0001871 | EFO_0004503	abnormality of blood and blood-forming tissues | hematological measurement	82	CHEMBL4297789
RPS3A	ENSG00000145425	80S Ribosome	CHEMBL4297789	80S Ribosome inhibitor	NEGATIVE MODULATOR	MT-3724		2	EFO_0005952	non-Hodgkins lymphoma	D008228	Lymphoma, Non-Hodgkin	129790	EFO_0000616 | HP_0001871 | EFO_0004503	neoplasm | abnormality of blood and blood-forming tissues | hematological measurement	82	CHEMBL4297789
RPS3A	ENSG00000292158	80S Ribosome	CHEMBL4297789	80S Ribosome inhibitor	NEGATIVE MODULATOR	MT-3724		2	EFO_0005952	non-Hodgkins lymphoma	D008228	Lymphoma, Non-Hodgkin	129790	EFO_0000616 | HP_0001871 | EFO_0004503	neoplasm | abnormality of blood and blood-forming tissues | hematological measurement	82	CHEMBL4297789
RPS4X	ENSG00000198034	80S Ribosome	CHEMBL4297789	80S Ribosome inhibitor	NEGATIVE MODULATOR	MT-3724		2	EFO_0000403	diffuse large B-cell lymphoma	D016403	Lymphoma, Large B-Cell, Diffuse	115600	EFO_0000616 | EFO_0000540 | HP_0001197 | HP_0001871	neoplasm | immune system disease | abnormality of prenatal development or birth | abnormality of blood and blood-forming tissues	82	CHEMBL4297789
RPS4X	ENSG00000198034	80S Ribosome	CHEMBL4297789	80S Ribosome inhibitor	NEGATIVE MODULATOR	MT-3724		1	EFO_0004289	lymphoid leukemia	D007945	Leukemia, Lymphoid	115601	EFO_0000616 | HP_0001871 | EFO_0004503	neoplasm | abnormality of blood and blood-forming tissues | hematological measurement	82	CHEMBL4297789
RPS4X	ENSG00000198034	80S Ribosome	CHEMBL4297789	80S Ribosome inhibitor	NEGATIVE MODULATOR	MT-3724		1	EFO_0000095	chronic lymphocytic leukemia	D015451	Leukemia, Lymphocytic, Chronic, B-Cell	126018	HP_0001871 | EFO_0004503	abnormality of blood and blood-forming tissues | hematological measurement	82	CHEMBL4297789
RPS4X	ENSG00000198034	80S Ribosome	CHEMBL4297789	80S Ribosome inhibitor	NEGATIVE MODULATOR	MT-3724		2	EFO_0005952	non-Hodgkins lymphoma	D008228	Lymphoma, Non-Hodgkin	129790	EFO_0000616 | HP_0001871 | EFO_0004503	neoplasm | abnormality of blood and blood-forming tissues | hematological measurement	82	CHEMBL4297789
RPS4Y1	ENSG00000129824	80S Ribosome	CHEMBL4297789	80S Ribosome inhibitor	NEGATIVE MODULATOR	MT-3724		2	EFO_0000403	diffuse large B-cell lymphoma	D016403	Lymphoma, Large B-Cell, Diffuse	115600	EFO_0000616 | EFO_0000540 | HP_0001197 | HP_0001871	neoplasm | immune system disease | abnormality of prenatal development or birth | abnormality of blood and blood-forming tissues	82	CHEMBL4297789
RPS4Y1	ENSG00000129824	80S Ribosome	CHEMBL4297789	80S Ribosome inhibitor	NEGATIVE MODULATOR	MT-3724		1	EFO_0004289	lymphoid leukemia	D007945	Leukemia, Lymphoid	115601	EFO_0000616 | HP_0001871 | EFO_0004503	neoplasm | abnormality of blood and blood-forming tissues | hematological measurement	82	CHEMBL4297789
RPS4Y1	ENSG00000129824	80S Ribosome	CHEMBL4297789	80S Ribosome inhibitor	NEGATIVE MODULATOR	MT-3724		1	EFO_0000095	chronic lymphocytic leukemia	D015451	Leukemia, Lymphocytic, Chronic, B-Cell	126018	HP_0001871 | EFO_0004503	abnormality of blood and blood-forming tissues | hematological measurement	82	CHEMBL4297789
RPS4Y1	ENSG00000129824	80S Ribosome	CHEMBL4297789	80S Ribosome inhibitor	NEGATIVE MODULATOR	MT-3724		2	EFO_0005952	non-Hodgkins lymphoma	D008228	Lymphoma, Non-Hodgkin	129790	EFO_0000616 | HP_0001871 | EFO_0004503	neoplasm | abnormality of blood and blood-forming tissues | hematological measurement	82	CHEMBL4297789
RPS5	ENSG00000083845	80S Ribosome	CHEMBL4297789	80S Ribosome inhibitor	NEGATIVE MODULATOR	MT-3724		2	EFO_0000403	diffuse large B-cell lymphoma	D016403	Lymphoma, Large B-Cell, Diffuse	115600	EFO_0000616 | EFO_0000540 | HP_0001197 | HP_0001871	neoplasm | immune system disease | abnormality of prenatal development or birth | abnormality of blood and blood-forming tissues	82	CHEMBL4297789
RPS5	ENSG00000083845	80S Ribosome	CHEMBL4297789	80S Ribosome inhibitor	NEGATIVE MODULATOR	MT-3724		1	EFO_0004289	lymphoid leukemia	D007945	Leukemia, Lymphoid	115601	EFO_0000616 | HP_0001871 | EFO_0004503	neoplasm | abnormality of blood and blood-forming tissues | hematological measurement	82	CHEMBL4297789
RPS5	ENSG00000083845	80S Ribosome	CHEMBL4297789	80S Ribosome inhibitor	NEGATIVE MODULATOR	MT-3724		1	EFO_0000095	chronic lymphocytic leukemia	D015451	Leukemia, Lymphocytic, Chronic, B-Cell	126018	HP_0001871 | EFO_0004503	abnormality of blood and blood-forming tissues | hematological measurement	82	CHEMBL4297789
RPS5	ENSG00000083845	80S Ribosome	CHEMBL4297789	80S Ribosome inhibitor	NEGATIVE MODULATOR	MT-3724		2	EFO_0005952	non-Hodgkins lymphoma	D008228	Lymphoma, Non-Hodgkin	129790	EFO_0000616 | HP_0001871 | EFO_0004503	neoplasm | abnormality of blood and blood-forming tissues | hematological measurement	82	CHEMBL4297789
RPS7	ENSG00000171863	80S Ribosome	CHEMBL4297789	80S Ribosome inhibitor	NEGATIVE MODULATOR	MT-3724		2	EFO_0000403	diffuse large B-cell lymphoma	D016403	Lymphoma, Large B-Cell, Diffuse	115600	EFO_0000616 | EFO_0000540 | HP_0001197 | HP_0001871	neoplasm | immune system disease | abnormality of prenatal development or birth | abnormality of blood and blood-forming tissues	82	CHEMBL4297789
RPS7	ENSG00000171863	80S Ribosome	CHEMBL4297789	80S Ribosome inhibitor	NEGATIVE MODULATOR	MT-3724		1	EFO_0004289	lymphoid leukemia	D007945	Leukemia, Lymphoid	115601	EFO_0000616 | HP_0001871 | EFO_0004503	neoplasm | abnormality of blood and blood-forming tissues | hematological measurement	82	CHEMBL4297789
RPS7	ENSG00000171863	80S Ribosome	CHEMBL4297789	80S Ribosome inhibitor	NEGATIVE MODULATOR	MT-3724		1	EFO_0000095	chronic lymphocytic leukemia	D015451	Leukemia, Lymphocytic, Chronic, B-Cell	126018	HP_0001871 | EFO_0004503	abnormality of blood and blood-forming tissues | hematological measurement	82	CHEMBL4297789
RPS7	ENSG00000171863	80S Ribosome	CHEMBL4297789	80S Ribosome inhibitor	NEGATIVE MODULATOR	MT-3724		2	EFO_0005952	non-Hodgkins lymphoma	D008228	Lymphoma, Non-Hodgkin	129790	EFO_0000616 | HP_0001871 | EFO_0004503	neoplasm | abnormality of blood and blood-forming tissues | hematological measurement	82	CHEMBL4297789
RPS8	ENSG00000142937	80S Ribosome	CHEMBL4297789	80S Ribosome inhibitor	NEGATIVE MODULATOR	MT-3724		2	EFO_0000403	diffuse large B-cell lymphoma	D016403	Lymphoma, Large B-Cell, Diffuse	115600	EFO_0000616 | EFO_0000540 | HP_0001197 | HP_0001871	neoplasm | immune system disease | abnormality of prenatal development or birth | abnormality of blood and blood-forming tissues	82	CHEMBL4297789
RPS8	ENSG00000142937	80S Ribosome	CHEMBL4297789	80S Ribosome inhibitor	NEGATIVE MODULATOR	MT-3724		1	EFO_0004289	lymphoid leukemia	D007945	Leukemia, Lymphoid	115601	EFO_0000616 | HP_0001871 | EFO_0004503	neoplasm | abnormality of blood and blood-forming tissues | hematological measurement	82	CHEMBL4297789
RPS8	ENSG00000142937	80S Ribosome	CHEMBL4297789	80S Ribosome inhibitor	NEGATIVE MODULATOR	MT-3724		1	EFO_0000095	chronic lymphocytic leukemia	D015451	Leukemia, Lymphocytic, Chronic, B-Cell	126018	HP_0001871 | EFO_0004503	abnormality of blood and blood-forming tissues | hematological measurement	82	CHEMBL4297789
RPS8	ENSG00000142937	80S Ribosome	CHEMBL4297789	80S Ribosome inhibitor	NEGATIVE MODULATOR	MT-3724		2	EFO_0005952	non-Hodgkins lymphoma	D008228	Lymphoma, Non-Hodgkin	129790	EFO_0000616 | HP_0001871 | EFO_0004503	neoplasm | abnormality of blood and blood-forming tissues | hematological measurement	82	CHEMBL4297789
RPS9	ENSG00000277079	80S Ribosome	CHEMBL4297789	80S Ribosome inhibitor	NEGATIVE MODULATOR	MT-3724		2	EFO_0000403	diffuse large B-cell lymphoma	D016403	Lymphoma, Large B-Cell, Diffuse	115600	EFO_0000616 | EFO_0000540 | HP_0001197 | HP_0001871	neoplasm | immune system disease | abnormality of prenatal development or birth | abnormality of blood and blood-forming tissues	82	CHEMBL4297789
RPS9	ENSG00000277359	80S Ribosome	CHEMBL4297789	80S Ribosome inhibitor	NEGATIVE MODULATOR	MT-3724		2	EFO_0000403	diffuse large B-cell lymphoma	D016403	Lymphoma, Large B-Cell, Diffuse	115600	EFO_0000616 | EFO_0000540 | HP_0001197 | HP_0001871	neoplasm | immune system disease | abnormality of prenatal development or birth | abnormality of blood and blood-forming tissues	82	CHEMBL4297789
RPS9	ENSG00000274005	80S Ribosome	CHEMBL4297789	80S Ribosome inhibitor	NEGATIVE MODULATOR	MT-3724		2	EFO_0000403	diffuse large B-cell lymphoma	D016403	Lymphoma, Large B-Cell, Diffuse	115600	EFO_0000616 | EFO_0000540 | HP_0001197 | HP_0001871	neoplasm | immune system disease | abnormality of prenatal development or birth | abnormality of blood and blood-forming tissues	82	CHEMBL4297789
RPS9	ENSG00000274646	80S Ribosome	CHEMBL4297789	80S Ribosome inhibitor	NEGATIVE MODULATOR	MT-3724		2	EFO_0000403	diffuse large B-cell lymphoma	D016403	Lymphoma, Large B-Cell, Diffuse	115600	EFO_0000616 | EFO_0000540 | HP_0001197 | HP_0001871	neoplasm | immune system disease | abnormality of prenatal development or birth | abnormality of blood and blood-forming tissues	82	CHEMBL4297789
RPS9	ENSG00000275323	80S Ribosome	CHEMBL4297789	80S Ribosome inhibitor	NEGATIVE MODULATOR	MT-3724		2	EFO_0000403	diffuse large B-cell lymphoma	D016403	Lymphoma, Large B-Cell, Diffuse	115600	EFO_0000616 | EFO_0000540 | HP_0001197 | HP_0001871	neoplasm | immune system disease | abnormality of prenatal development or birth | abnormality of blood and blood-forming tissues	82	CHEMBL4297789
RPS9	ENSG00000278081	80S Ribosome	CHEMBL4297789	80S Ribosome inhibitor	NEGATIVE MODULATOR	MT-3724		2	EFO_0000403	diffuse large B-cell lymphoma	D016403	Lymphoma, Large B-Cell, Diffuse	115600	EFO_0000616 | EFO_0000540 | HP_0001197 | HP_0001871	neoplasm | immune system disease | abnormality of prenatal development or birth | abnormality of blood and blood-forming tissues	82	CHEMBL4297789
RPS9	ENSG00000278270	80S Ribosome	CHEMBL4297789	80S Ribosome inhibitor	NEGATIVE MODULATOR	MT-3724		2	EFO_0000403	diffuse large B-cell lymphoma	D016403	Lymphoma, Large B-Cell, Diffuse	115600	EFO_0000616 | EFO_0000540 | HP_0001197 | HP_0001871	neoplasm | immune system disease | abnormality of prenatal development or birth | abnormality of blood and blood-forming tissues	82	CHEMBL4297789
RPS9	ENSG00000274626	80S Ribosome	CHEMBL4297789	80S Ribosome inhibitor	NEGATIVE MODULATOR	MT-3724		2	EFO_0000403	diffuse large B-cell lymphoma	D016403	Lymphoma, Large B-Cell, Diffuse	115600	EFO_0000616 | EFO_0000540 | HP_0001197 | HP_0001871	neoplasm | immune system disease | abnormality of prenatal development or birth | abnormality of blood and blood-forming tissues	82	CHEMBL4297789
RPS9	ENSG00000274950	80S Ribosome	CHEMBL4297789	80S Ribosome inhibitor	NEGATIVE MODULATOR	MT-3724		2	EFO_0000403	diffuse large B-cell lymphoma	D016403	Lymphoma, Large B-Cell, Diffuse	115600	EFO_0000616 | EFO_0000540 | HP_0001197 | HP_0001871	neoplasm | immune system disease | abnormality of prenatal development or birth | abnormality of blood and blood-forming tissues	82	CHEMBL4297789
RPS9	ENSG00000170889	80S Ribosome	CHEMBL4297789	80S Ribosome inhibitor	NEGATIVE MODULATOR	MT-3724		2	EFO_0000403	diffuse large B-cell lymphoma	D016403	Lymphoma, Large B-Cell, Diffuse	115600	EFO_0000616 | EFO_0000540 | HP_0001197 | HP_0001871	neoplasm | immune system disease | abnormality of prenatal development or birth | abnormality of blood and blood-forming tissues	82	CHEMBL4297789
RPS9	ENSG00000277079	80S Ribosome	CHEMBL4297789	80S Ribosome inhibitor	NEGATIVE MODULATOR	MT-3724		1	EFO_0004289	lymphoid leukemia	D007945	Leukemia, Lymphoid	115601	EFO_0000616 | HP_0001871 | EFO_0004503	neoplasm | abnormality of blood and blood-forming tissues | hematological measurement	82	CHEMBL4297789
RPS9	ENSG00000277359	80S Ribosome	CHEMBL4297789	80S Ribosome inhibitor	NEGATIVE MODULATOR	MT-3724		1	EFO_0004289	lymphoid leukemia	D007945	Leukemia, Lymphoid	115601	EFO_0000616 | HP_0001871 | EFO_0004503	neoplasm | abnormality of blood and blood-forming tissues | hematological measurement	82	CHEMBL4297789
RPS9	ENSG00000274005	80S Ribosome	CHEMBL4297789	80S Ribosome inhibitor	NEGATIVE MODULATOR	MT-3724		1	EFO_0004289	lymphoid leukemia	D007945	Leukemia, Lymphoid	115601	EFO_0000616 | HP_0001871 | EFO_0004503	neoplasm | abnormality of blood and blood-forming tissues | hematological measurement	82	CHEMBL4297789
RPS9	ENSG00000274646	80S Ribosome	CHEMBL4297789	80S Ribosome inhibitor	NEGATIVE MODULATOR	MT-3724		1	EFO_0004289	lymphoid leukemia	D007945	Leukemia, Lymphoid	115601	EFO_0000616 | HP_0001871 | EFO_0004503	neoplasm | abnormality of blood and blood-forming tissues | hematological measurement	82	CHEMBL4297789
RPS9	ENSG00000275323	80S Ribosome	CHEMBL4297789	80S Ribosome inhibitor	NEGATIVE MODULATOR	MT-3724		1	EFO_0004289	lymphoid leukemia	D007945	Leukemia, Lymphoid	115601	EFO_0000616 | HP_0001871 | EFO_0004503	neoplasm | abnormality of blood and blood-forming tissues | hematological measurement	82	CHEMBL4297789
RPS9	ENSG00000278081	80S Ribosome	CHEMBL4297789	80S Ribosome inhibitor	NEGATIVE MODULATOR	MT-3724		1	EFO_0004289	lymphoid leukemia	D007945	Leukemia, Lymphoid	115601	EFO_0000616 | HP_0001871 | EFO_0004503	neoplasm | abnormality of blood and blood-forming tissues | hematological measurement	82	CHEMBL4297789
RPS9	ENSG00000278270	80S Ribosome	CHEMBL4297789	80S Ribosome inhibitor	NEGATIVE MODULATOR	MT-3724		1	EFO_0004289	lymphoid leukemia	D007945	Leukemia, Lymphoid	115601	EFO_0000616 | HP_0001871 | EFO_0004503	neoplasm | abnormality of blood and blood-forming tissues | hematological measurement	82	CHEMBL4297789
RPS9	ENSG00000274626	80S Ribosome	CHEMBL4297789	80S Ribosome inhibitor	NEGATIVE MODULATOR	MT-3724		1	EFO_0004289	lymphoid leukemia	D007945	Leukemia, Lymphoid	115601	EFO_0000616 | HP_0001871 | EFO_0004503	neoplasm | abnormality of blood and blood-forming tissues | hematological measurement	82	CHEMBL4297789
RPS9	ENSG00000274950	80S Ribosome	CHEMBL4297789	80S Ribosome inhibitor	NEGATIVE MODULATOR	MT-3724		1	EFO_0004289	lymphoid leukemia	D007945	Leukemia, Lymphoid	115601	EFO_0000616 | HP_0001871 | EFO_0004503	neoplasm | abnormality of blood and blood-forming tissues | hematological measurement	82	CHEMBL4297789
RPS9	ENSG00000170889	80S Ribosome	CHEMBL4297789	80S Ribosome inhibitor	NEGATIVE MODULATOR	MT-3724		1	EFO_0004289	lymphoid leukemia	D007945	Leukemia, Lymphoid	115601	EFO_0000616 | HP_0001871 | EFO_0004503	neoplasm | abnormality of blood and blood-forming tissues | hematological measurement	82	CHEMBL4297789
RPS9	ENSG00000277079	80S Ribosome	CHEMBL4297789	80S Ribosome inhibitor	NEGATIVE MODULATOR	MT-3724		1	EFO_0000095	chronic lymphocytic leukemia	D015451	Leukemia, Lymphocytic, Chronic, B-Cell	126018	HP_0001871 | EFO_0004503	abnormality of blood and blood-forming tissues | hematological measurement	82	CHEMBL4297789
RPS9	ENSG00000277359	80S Ribosome	CHEMBL4297789	80S Ribosome inhibitor	NEGATIVE MODULATOR	MT-3724		1	EFO_0000095	chronic lymphocytic leukemia	D015451	Leukemia, Lymphocytic, Chronic, B-Cell	126018	HP_0001871 | EFO_0004503	abnormality of blood and blood-forming tissues | hematological measurement	82	CHEMBL4297789
RPS9	ENSG00000274005	80S Ribosome	CHEMBL4297789	80S Ribosome inhibitor	NEGATIVE MODULATOR	MT-3724		1	EFO_0000095	chronic lymphocytic leukemia	D015451	Leukemia, Lymphocytic, Chronic, B-Cell	126018	HP_0001871 | EFO_0004503	abnormality of blood and blood-forming tissues | hematological measurement	82	CHEMBL4297789
RPS9	ENSG00000274646	80S Ribosome	CHEMBL4297789	80S Ribosome inhibitor	NEGATIVE MODULATOR	MT-3724		1	EFO_0000095	chronic lymphocytic leukemia	D015451	Leukemia, Lymphocytic, Chronic, B-Cell	126018	HP_0001871 | EFO_0004503	abnormality of blood and blood-forming tissues | hematological measurement	82	CHEMBL4297789
RPS9	ENSG00000275323	80S Ribosome	CHEMBL4297789	80S Ribosome inhibitor	NEGATIVE MODULATOR	MT-3724		1	EFO_0000095	chronic lymphocytic leukemia	D015451	Leukemia, Lymphocytic, Chronic, B-Cell	126018	HP_0001871 | EFO_0004503	abnormality of blood and blood-forming tissues | hematological measurement	82	CHEMBL4297789
RPS9	ENSG00000278081	80S Ribosome	CHEMBL4297789	80S Ribosome inhibitor	NEGATIVE MODULATOR	MT-3724		1	EFO_0000095	chronic lymphocytic leukemia	D015451	Leukemia, Lymphocytic, Chronic, B-Cell	126018	HP_0001871 | EFO_0004503	abnormality of blood and blood-forming tissues | hematological measurement	82	CHEMBL4297789
RPS9	ENSG00000278270	80S Ribosome	CHEMBL4297789	80S Ribosome inhibitor	NEGATIVE MODULATOR	MT-3724		1	EFO_0000095	chronic lymphocytic leukemia	D015451	Leukemia, Lymphocytic, Chronic, B-Cell	126018	HP_0001871 | EFO_0004503	abnormality of blood and blood-forming tissues | hematological measurement	82	CHEMBL4297789
RPS9	ENSG00000274626	80S Ribosome	CHEMBL4297789	80S Ribosome inhibitor	NEGATIVE MODULATOR	MT-3724		1	EFO_0000095	chronic lymphocytic leukemia	D015451	Leukemia, Lymphocytic, Chronic, B-Cell	126018	HP_0001871 | EFO_0004503	abnormality of blood and blood-forming tissues | hematological measurement	82	CHEMBL4297789
RPS9	ENSG00000274950	80S Ribosome	CHEMBL4297789	80S Ribosome inhibitor	NEGATIVE MODULATOR	MT-3724		1	EFO_0000095	chronic lymphocytic leukemia	D015451	Leukemia, Lymphocytic, Chronic, B-Cell	126018	HP_0001871 | EFO_0004503	abnormality of blood and blood-forming tissues | hematological measurement	82	CHEMBL4297789
RPS9	ENSG00000170889	80S Ribosome	CHEMBL4297789	80S Ribosome inhibitor	NEGATIVE MODULATOR	MT-3724		1	EFO_0000095	chronic lymphocytic leukemia	D015451	Leukemia, Lymphocytic, Chronic, B-Cell	126018	HP_0001871 | EFO_0004503	abnormality of blood and blood-forming tissues | hematological measurement	82	CHEMBL4297789
RPS9	ENSG00000277079	80S Ribosome	CHEMBL4297789	80S Ribosome inhibitor	NEGATIVE MODULATOR	MT-3724		2	EFO_0005952	non-Hodgkins lymphoma	D008228	Lymphoma, Non-Hodgkin	129790	EFO_0000616 | HP_0001871 | EFO_0004503	neoplasm | abnormality of blood and blood-forming tissues | hematological measurement	82	CHEMBL4297789
RPS9	ENSG00000277359	80S Ribosome	CHEMBL4297789	80S Ribosome inhibitor	NEGATIVE MODULATOR	MT-3724		2	EFO_0005952	non-Hodgkins lymphoma	D008228	Lymphoma, Non-Hodgkin	129790	EFO_0000616 | HP_0001871 | EFO_0004503	neoplasm | abnormality of blood and blood-forming tissues | hematological measurement	82	CHEMBL4297789
RPS9	ENSG00000274005	80S Ribosome	CHEMBL4297789	80S Ribosome inhibitor	NEGATIVE MODULATOR	MT-3724		2	EFO_0005952	non-Hodgkins lymphoma	D008228	Lymphoma, Non-Hodgkin	129790	EFO_0000616 | HP_0001871 | EFO_0004503	neoplasm | abnormality of blood and blood-forming tissues | hematological measurement	82	CHEMBL4297789
RPS9	ENSG00000274646	80S Ribosome	CHEMBL4297789	80S Ribosome inhibitor	NEGATIVE MODULATOR	MT-3724		2	EFO_0005952	non-Hodgkins lymphoma	D008228	Lymphoma, Non-Hodgkin	129790	EFO_0000616 | HP_0001871 | EFO_0004503	neoplasm | abnormality of blood and blood-forming tissues | hematological measurement	82	CHEMBL4297789
RPS9	ENSG00000275323	80S Ribosome	CHEMBL4297789	80S Ribosome inhibitor	NEGATIVE MODULATOR	MT-3724		2	EFO_0005952	non-Hodgkins lymphoma	D008228	Lymphoma, Non-Hodgkin	129790	EFO_0000616 | HP_0001871 | EFO_0004503	neoplasm | abnormality of blood and blood-forming tissues | hematological measurement	82	CHEMBL4297789
RPS9	ENSG00000278081	80S Ribosome	CHEMBL4297789	80S Ribosome inhibitor	NEGATIVE MODULATOR	MT-3724		2	EFO_0005952	non-Hodgkins lymphoma	D008228	Lymphoma, Non-Hodgkin	129790	EFO_0000616 | HP_0001871 | EFO_0004503	neoplasm | abnormality of blood and blood-forming tissues | hematological measurement	82	CHEMBL4297789
RPS9	ENSG00000278270	80S Ribosome	CHEMBL4297789	80S Ribosome inhibitor	NEGATIVE MODULATOR	MT-3724		2	EFO_0005952	non-Hodgkins lymphoma	D008228	Lymphoma, Non-Hodgkin	129790	EFO_0000616 | HP_0001871 | EFO_0004503	neoplasm | abnormality of blood and blood-forming tissues | hematological measurement	82	CHEMBL4297789
RPS9	ENSG00000274626	80S Ribosome	CHEMBL4297789	80S Ribosome inhibitor	NEGATIVE MODULATOR	MT-3724		2	EFO_0005952	non-Hodgkins lymphoma	D008228	Lymphoma, Non-Hodgkin	129790	EFO_0000616 | HP_0001871 | EFO_0004503	neoplasm | abnormality of blood and blood-forming tissues | hematological measurement	82	CHEMBL4297789
RPS9	ENSG00000274950	80S Ribosome	CHEMBL4297789	80S Ribosome inhibitor	NEGATIVE MODULATOR	MT-3724		2	EFO_0005952	non-Hodgkins lymphoma	D008228	Lymphoma, Non-Hodgkin	129790	EFO_0000616 | HP_0001871 | EFO_0004503	neoplasm | abnormality of blood and blood-forming tissues | hematological measurement	82	CHEMBL4297789
RPS9	ENSG00000170889	80S Ribosome	CHEMBL4297789	80S Ribosome inhibitor	NEGATIVE MODULATOR	MT-3724		2	EFO_0005952	non-Hodgkins lymphoma	D008228	Lymphoma, Non-Hodgkin	129790	EFO_0000616 | HP_0001871 | EFO_0004503	neoplasm | abnormality of blood and blood-forming tissues | hematological measurement	82	CHEMBL4297789
RPS10	ENSG00000124614	80S Ribosome	CHEMBL4297789	80S Ribosome inhibitor	NEGATIVE MODULATOR	MT-3724		2	EFO_0000403	diffuse large B-cell lymphoma	D016403	Lymphoma, Large B-Cell, Diffuse	115600	EFO_0000616 | EFO_0000540 | HP_0001197 | HP_0001871	neoplasm | immune system disease | abnormality of prenatal development or birth | abnormality of blood and blood-forming tissues	82	CHEMBL4297789
RPS10	ENSG00000124614	80S Ribosome	CHEMBL4297789	80S Ribosome inhibitor	NEGATIVE MODULATOR	MT-3724		1	EFO_0004289	lymphoid leukemia	D007945	Leukemia, Lymphoid	115601	EFO_0000616 | HP_0001871 | EFO_0004503	neoplasm | abnormality of blood and blood-forming tissues | hematological measurement	82	CHEMBL4297789
RPS10	ENSG00000124614	80S Ribosome	CHEMBL4297789	80S Ribosome inhibitor	NEGATIVE MODULATOR	MT-3724		1	EFO_0000095	chronic lymphocytic leukemia	D015451	Leukemia, Lymphocytic, Chronic, B-Cell	126018	HP_0001871 | EFO_0004503	abnormality of blood and blood-forming tissues | hematological measurement	82	CHEMBL4297789
RPS10	ENSG00000124614	80S Ribosome	CHEMBL4297789	80S Ribosome inhibitor	NEGATIVE MODULATOR	MT-3724		2	EFO_0005952	non-Hodgkins lymphoma	D008228	Lymphoma, Non-Hodgkin	129790	EFO_0000616 | HP_0001871 | EFO_0004503	neoplasm | abnormality of blood and blood-forming tissues | hematological measurement	82	CHEMBL4297789
RPS11	ENSG00000142534	80S Ribosome	CHEMBL4297789	80S Ribosome inhibitor	NEGATIVE MODULATOR	MT-3724		2	EFO_0000403	diffuse large B-cell lymphoma	D016403	Lymphoma, Large B-Cell, Diffuse	115600	EFO_0000616 | EFO_0000540 | HP_0001197 | HP_0001871	neoplasm | immune system disease | abnormality of prenatal development or birth | abnormality of blood and blood-forming tissues	82	CHEMBL4297789
RPS11	ENSG00000142534	80S Ribosome	CHEMBL4297789	80S Ribosome inhibitor	NEGATIVE MODULATOR	MT-3724		1	EFO_0004289	lymphoid leukemia	D007945	Leukemia, Lymphoid	115601	EFO_0000616 | HP_0001871 | EFO_0004503	neoplasm | abnormality of blood and blood-forming tissues | hematological measurement	82	CHEMBL4297789
RPS11	ENSG00000142534	80S Ribosome	CHEMBL4297789	80S Ribosome inhibitor	NEGATIVE MODULATOR	MT-3724		1	EFO_0000095	chronic lymphocytic leukemia	D015451	Leukemia, Lymphocytic, Chronic, B-Cell	126018	HP_0001871 | EFO_0004503	abnormality of blood and blood-forming tissues | hematological measurement	82	CHEMBL4297789
RPS11	ENSG00000142534	80S Ribosome	CHEMBL4297789	80S Ribosome inhibitor	NEGATIVE MODULATOR	MT-3724		2	EFO_0005952	non-Hodgkins lymphoma	D008228	Lymphoma, Non-Hodgkin	129790	EFO_0000616 | HP_0001871 | EFO_0004503	neoplasm | abnormality of blood and blood-forming tissues | hematological measurement	82	CHEMBL4297789
RPS12	ENSG00000112306	80S Ribosome	CHEMBL4297789	80S Ribosome inhibitor	NEGATIVE MODULATOR	MT-3724		2	EFO_0000403	diffuse large B-cell lymphoma	D016403	Lymphoma, Large B-Cell, Diffuse	115600	EFO_0000616 | EFO_0000540 | HP_0001197 | HP_0001871	neoplasm | immune system disease | abnormality of prenatal development or birth | abnormality of blood and blood-forming tissues	82	CHEMBL4297789
RPS12	ENSG00000112306	80S Ribosome	CHEMBL4297789	80S Ribosome inhibitor	NEGATIVE MODULATOR	MT-3724		1	EFO_0004289	lymphoid leukemia	D007945	Leukemia, Lymphoid	115601	EFO_0000616 | HP_0001871 | EFO_0004503	neoplasm | abnormality of blood and blood-forming tissues | hematological measurement	82	CHEMBL4297789
RPS12	ENSG00000112306	80S Ribosome	CHEMBL4297789	80S Ribosome inhibitor	NEGATIVE MODULATOR	MT-3724		1	EFO_0000095	chronic lymphocytic leukemia	D015451	Leukemia, Lymphocytic, Chronic, B-Cell	126018	HP_0001871 | EFO_0004503	abnormality of blood and blood-forming tissues | hematological measurement	82	CHEMBL4297789
RPS12	ENSG00000112306	80S Ribosome	CHEMBL4297789	80S Ribosome inhibitor	NEGATIVE MODULATOR	MT-3724		2	EFO_0005952	non-Hodgkins lymphoma	D008228	Lymphoma, Non-Hodgkin	129790	EFO_0000616 | HP_0001871 | EFO_0004503	neoplasm | abnormality of blood and blood-forming tissues | hematological measurement	82	CHEMBL4297789
RPS13	ENSG00000110700	80S Ribosome	CHEMBL4297789	80S Ribosome inhibitor	NEGATIVE MODULATOR	MT-3724		2	EFO_0000403	diffuse large B-cell lymphoma	D016403	Lymphoma, Large B-Cell, Diffuse	115600	EFO_0000616 | EFO_0000540 | HP_0001197 | HP_0001871	neoplasm | immune system disease | abnormality of prenatal development or birth | abnormality of blood and blood-forming tissues	82	CHEMBL4297789
RPS13	ENSG00000110700	80S Ribosome	CHEMBL4297789	80S Ribosome inhibitor	NEGATIVE MODULATOR	MT-3724		1	EFO_0004289	lymphoid leukemia	D007945	Leukemia, Lymphoid	115601	EFO_0000616 | HP_0001871 | EFO_0004503	neoplasm | abnormality of blood and blood-forming tissues | hematological measurement	82	CHEMBL4297789
RPS13	ENSG00000110700	80S Ribosome	CHEMBL4297789	80S Ribosome inhibitor	NEGATIVE MODULATOR	MT-3724		1	EFO_0000095	chronic lymphocytic leukemia	D015451	Leukemia, Lymphocytic, Chronic, B-Cell	126018	HP_0001871 | EFO_0004503	abnormality of blood and blood-forming tissues | hematological measurement	82	CHEMBL4297789
RPS13	ENSG00000110700	80S Ribosome	CHEMBL4297789	80S Ribosome inhibitor	NEGATIVE MODULATOR	MT-3724		2	EFO_0005952	non-Hodgkins lymphoma	D008228	Lymphoma, Non-Hodgkin	129790	EFO_0000616 | HP_0001871 | EFO_0004503	neoplasm | abnormality of blood and blood-forming tissues | hematological measurement	82	CHEMBL4297789
RPS14	ENSG00000164587	80S Ribosome	CHEMBL4297789	80S Ribosome inhibitor	NEGATIVE MODULATOR	MT-3724		2	EFO_0000403	diffuse large B-cell lymphoma	D016403	Lymphoma, Large B-Cell, Diffuse	115600	EFO_0000616 | EFO_0000540 | HP_0001197 | HP_0001871	neoplasm | immune system disease | abnormality of prenatal development or birth | abnormality of blood and blood-forming tissues	82	CHEMBL4297789
RPS14	ENSG00000164587	80S Ribosome	CHEMBL4297789	80S Ribosome inhibitor	NEGATIVE MODULATOR	MT-3724		1	EFO_0004289	lymphoid leukemia	D007945	Leukemia, Lymphoid	115601	EFO_0000616 | HP_0001871 | EFO_0004503	neoplasm | abnormality of blood and blood-forming tissues | hematological measurement	82	CHEMBL4297789
RPS14	ENSG00000164587	80S Ribosome	CHEMBL4297789	80S Ribosome inhibitor	NEGATIVE MODULATOR	MT-3724		1	EFO_0000095	chronic lymphocytic leukemia	D015451	Leukemia, Lymphocytic, Chronic, B-Cell	126018	HP_0001871 | EFO_0004503	abnormality of blood and blood-forming tissues | hematological measurement	82	CHEMBL4297789
RPS14	ENSG00000164587	80S Ribosome	CHEMBL4297789	80S Ribosome inhibitor	NEGATIVE MODULATOR	MT-3724		2	EFO_0005952	non-Hodgkins lymphoma	D008228	Lymphoma, Non-Hodgkin	129790	EFO_0000616 | HP_0001871 | EFO_0004503	neoplasm | abnormality of blood and blood-forming tissues | hematological measurement	82	CHEMBL4297789
RPS15	ENSG00000115268	80S Ribosome	CHEMBL4297789	80S Ribosome inhibitor	NEGATIVE MODULATOR	MT-3724		2	EFO_0000403	diffuse large B-cell lymphoma	D016403	Lymphoma, Large B-Cell, Diffuse	115600	EFO_0000616 | EFO_0000540 | HP_0001197 | HP_0001871	neoplasm | immune system disease | abnormality of prenatal development or birth | abnormality of blood and blood-forming tissues	82	CHEMBL4297789
RPS15	ENSG00000115268	80S Ribosome	CHEMBL4297789	80S Ribosome inhibitor	NEGATIVE MODULATOR	MT-3724		1	EFO_0004289	lymphoid leukemia	D007945	Leukemia, Lymphoid	115601	EFO_0000616 | HP_0001871 | EFO_0004503	neoplasm | abnormality of blood and blood-forming tissues | hematological measurement	82	CHEMBL4297789
RPS15	ENSG00000115268	80S Ribosome	CHEMBL4297789	80S Ribosome inhibitor	NEGATIVE MODULATOR	MT-3724		1	EFO_0000095	chronic lymphocytic leukemia	D015451	Leukemia, Lymphocytic, Chronic, B-Cell	126018	HP_0001871 | EFO_0004503	abnormality of blood and blood-forming tissues | hematological measurement	82	CHEMBL4297789
RPS15	ENSG00000115268	80S Ribosome	CHEMBL4297789	80S Ribosome inhibitor	NEGATIVE MODULATOR	MT-3724		2	EFO_0005952	non-Hodgkins lymphoma	D008228	Lymphoma, Non-Hodgkin	129790	EFO_0000616 | HP_0001871 | EFO_0004503	neoplasm | abnormality of blood and blood-forming tissues | hematological measurement	82	CHEMBL4297789
RPS15A	ENSG00000134419	80S Ribosome	CHEMBL4297789	80S Ribosome inhibitor	NEGATIVE MODULATOR	MT-3724		2	EFO_0000403	diffuse large B-cell lymphoma	D016403	Lymphoma, Large B-Cell, Diffuse	115600	EFO_0000616 | EFO_0000540 | HP_0001197 | HP_0001871	neoplasm | immune system disease | abnormality of prenatal development or birth | abnormality of blood and blood-forming tissues	82	CHEMBL4297789
RPS15A	ENSG00000134419	80S Ribosome	CHEMBL4297789	80S Ribosome inhibitor	NEGATIVE MODULATOR	MT-3724		1	EFO_0004289	lymphoid leukemia	D007945	Leukemia, Lymphoid	115601	EFO_0000616 | HP_0001871 | EFO_0004503	neoplasm | abnormality of blood and blood-forming tissues | hematological measurement	82	CHEMBL4297789
RPS15A	ENSG00000134419	80S Ribosome	CHEMBL4297789	80S Ribosome inhibitor	NEGATIVE MODULATOR	MT-3724		1	EFO_0000095	chronic lymphocytic leukemia	D015451	Leukemia, Lymphocytic, Chronic, B-Cell	126018	HP_0001871 | EFO_0004503	abnormality of blood and blood-forming tissues | hematological measurement	82	CHEMBL4297789
RPS15A	ENSG00000134419	80S Ribosome	CHEMBL4297789	80S Ribosome inhibitor	NEGATIVE MODULATOR	MT-3724		2	EFO_0005952	non-Hodgkins lymphoma	D008228	Lymphoma, Non-Hodgkin	129790	EFO_0000616 | HP_0001871 | EFO_0004503	neoplasm | abnormality of blood and blood-forming tissues | hematological measurement	82	CHEMBL4297789
RPS16	ENSG00000105193	80S Ribosome	CHEMBL4297789	80S Ribosome inhibitor	NEGATIVE MODULATOR	MT-3724		2	EFO_0000403	diffuse large B-cell lymphoma	D016403	Lymphoma, Large B-Cell, Diffuse	115600	EFO_0000616 | EFO_0000540 | HP_0001197 | HP_0001871	neoplasm | immune system disease | abnormality of prenatal development or birth | abnormality of blood and blood-forming tissues	82	CHEMBL4297789
RPS16	ENSG00000105193	80S Ribosome	CHEMBL4297789	80S Ribosome inhibitor	NEGATIVE MODULATOR	MT-3724		1	EFO_0004289	lymphoid leukemia	D007945	Leukemia, Lymphoid	115601	EFO_0000616 | HP_0001871 | EFO_0004503	neoplasm | abnormality of blood and blood-forming tissues | hematological measurement	82	CHEMBL4297789
RPS16	ENSG00000105193	80S Ribosome	CHEMBL4297789	80S Ribosome inhibitor	NEGATIVE MODULATOR	MT-3724		1	EFO_0000095	chronic lymphocytic leukemia	D015451	Leukemia, Lymphocytic, Chronic, B-Cell	126018	HP_0001871 | EFO_0004503	abnormality of blood and blood-forming tissues | hematological measurement	82	CHEMBL4297789
RPS16	ENSG00000105193	80S Ribosome	CHEMBL4297789	80S Ribosome inhibitor	NEGATIVE MODULATOR	MT-3724		2	EFO_0005952	non-Hodgkins lymphoma	D008228	Lymphoma, Non-Hodgkin	129790	EFO_0000616 | HP_0001871 | EFO_0004503	neoplasm | abnormality of blood and blood-forming tissues | hematological measurement	82	CHEMBL4297789
RPS17	ENSG00000182774	80S Ribosome	CHEMBL4297789	80S Ribosome inhibitor	NEGATIVE MODULATOR	MT-3724		2	EFO_0000403	diffuse large B-cell lymphoma	D016403	Lymphoma, Large B-Cell, Diffuse	115600	EFO_0000616 | EFO_0000540 | HP_0001197 | HP_0001871	neoplasm | immune system disease | abnormality of prenatal development or birth | abnormality of blood and blood-forming tissues	82	CHEMBL4297789
RPS17	ENSG00000278229	80S Ribosome	CHEMBL4297789	80S Ribosome inhibitor	NEGATIVE MODULATOR	MT-3724		2	EFO_0000403	diffuse large B-cell lymphoma	D016403	Lymphoma, Large B-Cell, Diffuse	115600	EFO_0000616 | EFO_0000540 | HP_0001197 | HP_0001871	neoplasm | immune system disease | abnormality of prenatal development or birth | abnormality of blood and blood-forming tissues	82	CHEMBL4297789
RPS17	ENSG00000182774	80S Ribosome	CHEMBL4297789	80S Ribosome inhibitor	NEGATIVE MODULATOR	MT-3724		1	EFO_0004289	lymphoid leukemia	D007945	Leukemia, Lymphoid	115601	EFO_0000616 | HP_0001871 | EFO_0004503	neoplasm | abnormality of blood and blood-forming tissues | hematological measurement	82	CHEMBL4297789
RPS17	ENSG00000278229	80S Ribosome	CHEMBL4297789	80S Ribosome inhibitor	NEGATIVE MODULATOR	MT-3724		1	EFO_0004289	lymphoid leukemia	D007945	Leukemia, Lymphoid	115601	EFO_0000616 | HP_0001871 | EFO_0004503	neoplasm | abnormality of blood and blood-forming tissues | hematological measurement	82	CHEMBL4297789
RPS17	ENSG00000182774	80S Ribosome	CHEMBL4297789	80S Ribosome inhibitor	NEGATIVE MODULATOR	MT-3724		1	EFO_0000095	chronic lymphocytic leukemia	D015451	Leukemia, Lymphocytic, Chronic, B-Cell	126018	HP_0001871 | EFO_0004503	abnormality of blood and blood-forming tissues | hematological measurement	82	CHEMBL4297789
RPS17	ENSG00000278229	80S Ribosome	CHEMBL4297789	80S Ribosome inhibitor	NEGATIVE MODULATOR	MT-3724		1	EFO_0000095	chronic lymphocytic leukemia	D015451	Leukemia, Lymphocytic, Chronic, B-Cell	126018	HP_0001871 | EFO_0004503	abnormality of blood and blood-forming tissues | hematological measurement	82	CHEMBL4297789
RPS17	ENSG00000182774	80S Ribosome	CHEMBL4297789	80S Ribosome inhibitor	NEGATIVE MODULATOR	MT-3724		2	EFO_0005952	non-Hodgkins lymphoma	D008228	Lymphoma, Non-Hodgkin	129790	EFO_0000616 | HP_0001871 | EFO_0004503	neoplasm | abnormality of blood and blood-forming tissues | hematological measurement	82	CHEMBL4297789
RPS17	ENSG00000278229	80S Ribosome	CHEMBL4297789	80S Ribosome inhibitor	NEGATIVE MODULATOR	MT-3724		2	EFO_0005952	non-Hodgkins lymphoma	D008228	Lymphoma, Non-Hodgkin	129790	EFO_0000616 | HP_0001871 | EFO_0004503	neoplasm | abnormality of blood and blood-forming tissues | hematological measurement	82	CHEMBL4297789
RPS18	ENSG00000231500	80S Ribosome	CHEMBL4297789	80S Ribosome inhibitor	NEGATIVE MODULATOR	MT-3724		2	EFO_0000403	diffuse large B-cell lymphoma	D016403	Lymphoma, Large B-Cell, Diffuse	115600	EFO_0000616 | EFO_0000540 | HP_0001197 | HP_0001871	neoplasm | immune system disease | abnormality of prenatal development or birth | abnormality of blood and blood-forming tissues	82	CHEMBL4297789
RPS18	ENSG00000235650	80S Ribosome	CHEMBL4297789	80S Ribosome inhibitor	NEGATIVE MODULATOR	MT-3724		2	EFO_0000403	diffuse large B-cell lymphoma	D016403	Lymphoma, Large B-Cell, Diffuse	115600	EFO_0000616 | EFO_0000540 | HP_0001197 | HP_0001871	neoplasm | immune system disease | abnormality of prenatal development or birth | abnormality of blood and blood-forming tissues	82	CHEMBL4297789
RPS18	ENSG00000226225	80S Ribosome	CHEMBL4297789	80S Ribosome inhibitor	NEGATIVE MODULATOR	MT-3724		2	EFO_0000403	diffuse large B-cell lymphoma	D016403	Lymphoma, Large B-Cell, Diffuse	115600	EFO_0000616 | EFO_0000540 | HP_0001197 | HP_0001871	neoplasm | immune system disease | abnormality of prenatal development or birth | abnormality of blood and blood-forming tissues	82	CHEMBL4297789
RPS18	ENSG00000223367	80S Ribosome	CHEMBL4297789	80S Ribosome inhibitor	NEGATIVE MODULATOR	MT-3724		2	EFO_0000403	diffuse large B-cell lymphoma	D016403	Lymphoma, Large B-Cell, Diffuse	115600	EFO_0000616 | EFO_0000540 | HP_0001197 | HP_0001871	neoplasm | immune system disease | abnormality of prenatal development or birth | abnormality of blood and blood-forming tissues	82	CHEMBL4297789
RPS18	ENSG00000096150	80S Ribosome	CHEMBL4297789	80S Ribosome inhibitor	NEGATIVE MODULATOR	MT-3724		2	EFO_0000403	diffuse large B-cell lymphoma	D016403	Lymphoma, Large B-Cell, Diffuse	115600	EFO_0000616 | EFO_0000540 | HP_0001197 | HP_0001871	neoplasm | immune system disease | abnormality of prenatal development or birth | abnormality of blood and blood-forming tissues	82	CHEMBL4297789
RPS18	ENSG00000231500	80S Ribosome	CHEMBL4297789	80S Ribosome inhibitor	NEGATIVE MODULATOR	MT-3724		1	EFO_0004289	lymphoid leukemia	D007945	Leukemia, Lymphoid	115601	EFO_0000616 | HP_0001871 | EFO_0004503	neoplasm | abnormality of blood and blood-forming tissues | hematological measurement	82	CHEMBL4297789
RPS18	ENSG00000235650	80S Ribosome	CHEMBL4297789	80S Ribosome inhibitor	NEGATIVE MODULATOR	MT-3724		1	EFO_0004289	lymphoid leukemia	D007945	Leukemia, Lymphoid	115601	EFO_0000616 | HP_0001871 | EFO_0004503	neoplasm | abnormality of blood and blood-forming tissues | hematological measurement	82	CHEMBL4297789
RPS18	ENSG00000226225	80S Ribosome	CHEMBL4297789	80S Ribosome inhibitor	NEGATIVE MODULATOR	MT-3724		1	EFO_0004289	lymphoid leukemia	D007945	Leukemia, Lymphoid	115601	EFO_0000616 | HP_0001871 | EFO_0004503	neoplasm | abnormality of blood and blood-forming tissues | hematological measurement	82	CHEMBL4297789
RPS18	ENSG00000223367	80S Ribosome	CHEMBL4297789	80S Ribosome inhibitor	NEGATIVE MODULATOR	MT-3724		1	EFO_0004289	lymphoid leukemia	D007945	Leukemia, Lymphoid	115601	EFO_0000616 | HP_0001871 | EFO_0004503	neoplasm | abnormality of blood and blood-forming tissues | hematological measurement	82	CHEMBL4297789
RPS18	ENSG00000096150	80S Ribosome	CHEMBL4297789	80S Ribosome inhibitor	NEGATIVE MODULATOR	MT-3724		1	EFO_0004289	lymphoid leukemia	D007945	Leukemia, Lymphoid	115601	EFO_0000616 | HP_0001871 | EFO_0004503	neoplasm | abnormality of blood and blood-forming tissues | hematological measurement	82	CHEMBL4297789
RPS18	ENSG00000231500	80S Ribosome	CHEMBL4297789	80S Ribosome inhibitor	NEGATIVE MODULATOR	MT-3724		1	EFO_0000095	chronic lymphocytic leukemia	D015451	Leukemia, Lymphocytic, Chronic, B-Cell	126018	HP_0001871 | EFO_0004503	abnormality of blood and blood-forming tissues | hematological measurement	82	CHEMBL4297789
RPS18	ENSG00000235650	80S Ribosome	CHEMBL4297789	80S Ribosome inhibitor	NEGATIVE MODULATOR	MT-3724		1	EFO_0000095	chronic lymphocytic leukemia	D015451	Leukemia, Lymphocytic, Chronic, B-Cell	126018	HP_0001871 | EFO_0004503	abnormality of blood and blood-forming tissues | hematological measurement	82	CHEMBL4297789
RPS18	ENSG00000226225	80S Ribosome	CHEMBL4297789	80S Ribosome inhibitor	NEGATIVE MODULATOR	MT-3724		1	EFO_0000095	chronic lymphocytic leukemia	D015451	Leukemia, Lymphocytic, Chronic, B-Cell	126018	HP_0001871 | EFO_0004503	abnormality of blood and blood-forming tissues | hematological measurement	82	CHEMBL4297789
RPS18	ENSG00000223367	80S Ribosome	CHEMBL4297789	80S Ribosome inhibitor	NEGATIVE MODULATOR	MT-3724		1	EFO_0000095	chronic lymphocytic leukemia	D015451	Leukemia, Lymphocytic, Chronic, B-Cell	126018	HP_0001871 | EFO_0004503	abnormality of blood and blood-forming tissues | hematological measurement	82	CHEMBL4297789
RPS18	ENSG00000096150	80S Ribosome	CHEMBL4297789	80S Ribosome inhibitor	NEGATIVE MODULATOR	MT-3724		1	EFO_0000095	chronic lymphocytic leukemia	D015451	Leukemia, Lymphocytic, Chronic, B-Cell	126018	HP_0001871 | EFO_0004503	abnormality of blood and blood-forming tissues | hematological measurement	82	CHEMBL4297789
RPS18	ENSG00000231500	80S Ribosome	CHEMBL4297789	80S Ribosome inhibitor	NEGATIVE MODULATOR	MT-3724		2	EFO_0005952	non-Hodgkins lymphoma	D008228	Lymphoma, Non-Hodgkin	129790	EFO_0000616 | HP_0001871 | EFO_0004503	neoplasm | abnormality of blood and blood-forming tissues | hematological measurement	82	CHEMBL4297789
RPS18	ENSG00000235650	80S Ribosome	CHEMBL4297789	80S Ribosome inhibitor	NEGATIVE MODULATOR	MT-3724		2	EFO_0005952	non-Hodgkins lymphoma	D008228	Lymphoma, Non-Hodgkin	129790	EFO_0000616 | HP_0001871 | EFO_0004503	neoplasm | abnormality of blood and blood-forming tissues | hematological measurement	82	CHEMBL4297789
RPS18	ENSG00000226225	80S Ribosome	CHEMBL4297789	80S Ribosome inhibitor	NEGATIVE MODULATOR	MT-3724		2	EFO_0005952	non-Hodgkins lymphoma	D008228	Lymphoma, Non-Hodgkin	129790	EFO_0000616 | HP_0001871 | EFO_0004503	neoplasm | abnormality of blood and blood-forming tissues | hematological measurement	82	CHEMBL4297789
RPS18	ENSG00000223367	80S Ribosome	CHEMBL4297789	80S Ribosome inhibitor	NEGATIVE MODULATOR	MT-3724		2	EFO_0005952	non-Hodgkins lymphoma	D008228	Lymphoma, Non-Hodgkin	129790	EFO_0000616 | HP_0001871 | EFO_0004503	neoplasm | abnormality of blood and blood-forming tissues | hematological measurement	82	CHEMBL4297789
RPS18	ENSG00000096150	80S Ribosome	CHEMBL4297789	80S Ribosome inhibitor	NEGATIVE MODULATOR	MT-3724		2	EFO_0005952	non-Hodgkins lymphoma	D008228	Lymphoma, Non-Hodgkin	129790	EFO_0000616 | HP_0001871 | EFO_0004503	neoplasm | abnormality of blood and blood-forming tissues | hematological measurement	82	CHEMBL4297789
RPS19	ENSG00000105372	80S Ribosome	CHEMBL4297789	80S Ribosome inhibitor	NEGATIVE MODULATOR	MT-3724		2	EFO_0000403	diffuse large B-cell lymphoma	D016403	Lymphoma, Large B-Cell, Diffuse	115600	EFO_0000616 | EFO_0000540 | HP_0001197 | HP_0001871	neoplasm | immune system disease | abnormality of prenatal development or birth | abnormality of blood and blood-forming tissues	82	CHEMBL4297789
RPS19	ENSG00000105372	80S Ribosome	CHEMBL4297789	80S Ribosome inhibitor	NEGATIVE MODULATOR	MT-3724		1	EFO_0004289	lymphoid leukemia	D007945	Leukemia, Lymphoid	115601	EFO_0000616 | HP_0001871 | EFO_0004503	neoplasm | abnormality of blood and blood-forming tissues | hematological measurement	82	CHEMBL4297789
RPS19	ENSG00000105372	80S Ribosome	CHEMBL4297789	80S Ribosome inhibitor	NEGATIVE MODULATOR	MT-3724		1	EFO_0000095	chronic lymphocytic leukemia	D015451	Leukemia, Lymphocytic, Chronic, B-Cell	126018	HP_0001871 | EFO_0004503	abnormality of blood and blood-forming tissues | hematological measurement	82	CHEMBL4297789
RPS19	ENSG00000105372	80S Ribosome	CHEMBL4297789	80S Ribosome inhibitor	NEGATIVE MODULATOR	MT-3724		2	EFO_0005952	non-Hodgkins lymphoma	D008228	Lymphoma, Non-Hodgkin	129790	EFO_0000616 | HP_0001871 | EFO_0004503	neoplasm | abnormality of blood and blood-forming tissues | hematological measurement	82	CHEMBL4297789
RPS20	ENSG00000008988	80S Ribosome	CHEMBL4297789	80S Ribosome inhibitor	NEGATIVE MODULATOR	MT-3724		2	EFO_0000403	diffuse large B-cell lymphoma	D016403	Lymphoma, Large B-Cell, Diffuse	115600	EFO_0000616 | EFO_0000540 | HP_0001197 | HP_0001871	neoplasm | immune system disease | abnormality of prenatal development or birth | abnormality of blood and blood-forming tissues	82	CHEMBL4297789
RPS20	ENSG00000008988	80S Ribosome	CHEMBL4297789	80S Ribosome inhibitor	NEGATIVE MODULATOR	MT-3724		1	EFO_0004289	lymphoid leukemia	D007945	Leukemia, Lymphoid	115601	EFO_0000616 | HP_0001871 | EFO_0004503	neoplasm | abnormality of blood and blood-forming tissues | hematological measurement	82	CHEMBL4297789
RPS20	ENSG00000008988	80S Ribosome	CHEMBL4297789	80S Ribosome inhibitor	NEGATIVE MODULATOR	MT-3724		1	EFO_0000095	chronic lymphocytic leukemia	D015451	Leukemia, Lymphocytic, Chronic, B-Cell	126018	HP_0001871 | EFO_0004503	abnormality of blood and blood-forming tissues | hematological measurement	82	CHEMBL4297789
RPS20	ENSG00000008988	80S Ribosome	CHEMBL4297789	80S Ribosome inhibitor	NEGATIVE MODULATOR	MT-3724		2	EFO_0005952	non-Hodgkins lymphoma	D008228	Lymphoma, Non-Hodgkin	129790	EFO_0000616 | HP_0001871 | EFO_0004503	neoplasm | abnormality of blood and blood-forming tissues | hematological measurement	82	CHEMBL4297789
RPS21	ENSG00000171858	80S Ribosome	CHEMBL4297789	80S Ribosome inhibitor	NEGATIVE MODULATOR	MT-3724		2	EFO_0000403	diffuse large B-cell lymphoma	D016403	Lymphoma, Large B-Cell, Diffuse	115600	EFO_0000616 | EFO_0000540 | HP_0001197 | HP_0001871	neoplasm | immune system disease | abnormality of prenatal development or birth | abnormality of blood and blood-forming tissues	82	CHEMBL4297789
RPS21	ENSG00000171858	80S Ribosome	CHEMBL4297789	80S Ribosome inhibitor	NEGATIVE MODULATOR	MT-3724		1	EFO_0004289	lymphoid leukemia	D007945	Leukemia, Lymphoid	115601	EFO_0000616 | HP_0001871 | EFO_0004503	neoplasm | abnormality of blood and blood-forming tissues | hematological measurement	82	CHEMBL4297789
RPS21	ENSG00000171858	80S Ribosome	CHEMBL4297789	80S Ribosome inhibitor	NEGATIVE MODULATOR	MT-3724		1	EFO_0000095	chronic lymphocytic leukemia	D015451	Leukemia, Lymphocytic, Chronic, B-Cell	126018	HP_0001871 | EFO_0004503	abnormality of blood and blood-forming tissues | hematological measurement	82	CHEMBL4297789
RPS21	ENSG00000171858	80S Ribosome	CHEMBL4297789	80S Ribosome inhibitor	NEGATIVE MODULATOR	MT-3724		2	EFO_0005952	non-Hodgkins lymphoma	D008228	Lymphoma, Non-Hodgkin	129790	EFO_0000616 | HP_0001871 | EFO_0004503	neoplasm | abnormality of blood and blood-forming tissues | hematological measurement	82	CHEMBL4297789
RPS23	ENSG00000186468	80S Ribosome	CHEMBL4297789	80S Ribosome inhibitor	NEGATIVE MODULATOR	MT-3724		2	EFO_0000403	diffuse large B-cell lymphoma	D016403	Lymphoma, Large B-Cell, Diffuse	115600	EFO_0000616 | EFO_0000540 | HP_0001197 | HP_0001871	neoplasm | immune system disease | abnormality of prenatal development or birth | abnormality of blood and blood-forming tissues	82	CHEMBL4297789
RPS23	ENSG00000186468	80S Ribosome	CHEMBL4297789	80S Ribosome inhibitor	NEGATIVE MODULATOR	MT-3724		1	EFO_0004289	lymphoid leukemia	D007945	Leukemia, Lymphoid	115601	EFO_0000616 | HP_0001871 | EFO_0004503	neoplasm | abnormality of blood and blood-forming tissues | hematological measurement	82	CHEMBL4297789
RPS23	ENSG00000186468	80S Ribosome	CHEMBL4297789	80S Ribosome inhibitor	NEGATIVE MODULATOR	MT-3724		1	EFO_0000095	chronic lymphocytic leukemia	D015451	Leukemia, Lymphocytic, Chronic, B-Cell	126018	HP_0001871 | EFO_0004503	abnormality of blood and blood-forming tissues | hematological measurement	82	CHEMBL4297789
RPS23	ENSG00000186468	80S Ribosome	CHEMBL4297789	80S Ribosome inhibitor	NEGATIVE MODULATOR	MT-3724		2	EFO_0005952	non-Hodgkins lymphoma	D008228	Lymphoma, Non-Hodgkin	129790	EFO_0000616 | HP_0001871 | EFO_0004503	neoplasm | abnormality of blood and blood-forming tissues | hematological measurement	82	CHEMBL4297789
RPS24	ENSG00000138326	80S Ribosome	CHEMBL4297789	80S Ribosome inhibitor	NEGATIVE MODULATOR	MT-3724		2	EFO_0000403	diffuse large B-cell lymphoma	D016403	Lymphoma, Large B-Cell, Diffuse	115600	EFO_0000616 | EFO_0000540 | HP_0001197 | HP_0001871	neoplasm | immune system disease | abnormality of prenatal development or birth | abnormality of blood and blood-forming tissues	82	CHEMBL4297789
RPS24	ENSG00000138326	80S Ribosome	CHEMBL4297789	80S Ribosome inhibitor	NEGATIVE MODULATOR	MT-3724		1	EFO_0004289	lymphoid leukemia	D007945	Leukemia, Lymphoid	115601	EFO_0000616 | HP_0001871 | EFO_0004503	neoplasm | abnormality of blood and blood-forming tissues | hematological measurement	82	CHEMBL4297789
RPS24	ENSG00000138326	80S Ribosome	CHEMBL4297789	80S Ribosome inhibitor	NEGATIVE MODULATOR	MT-3724		1	EFO_0000095	chronic lymphocytic leukemia	D015451	Leukemia, Lymphocytic, Chronic, B-Cell	126018	HP_0001871 | EFO_0004503	abnormality of blood and blood-forming tissues | hematological measurement	82	CHEMBL4297789
RPS24	ENSG00000138326	80S Ribosome	CHEMBL4297789	80S Ribosome inhibitor	NEGATIVE MODULATOR	MT-3724		2	EFO_0005952	non-Hodgkins lymphoma	D008228	Lymphoma, Non-Hodgkin	129790	EFO_0000616 | HP_0001871 | EFO_0004503	neoplasm | abnormality of blood and blood-forming tissues | hematological measurement	82	CHEMBL4297789
RPS25	ENSG00000280831	80S Ribosome	CHEMBL4297789	80S Ribosome inhibitor	NEGATIVE MODULATOR	MT-3724		2	EFO_0000403	diffuse large B-cell lymphoma	D016403	Lymphoma, Large B-Cell, Diffuse	115600	EFO_0000616 | EFO_0000540 | HP_0001197 | HP_0001871	neoplasm | immune system disease | abnormality of prenatal development or birth | abnormality of blood and blood-forming tissues	82	CHEMBL4297789
RPS25	ENSG00000118181	80S Ribosome	CHEMBL4297789	80S Ribosome inhibitor	NEGATIVE MODULATOR	MT-3724		2	EFO_0000403	diffuse large B-cell lymphoma	D016403	Lymphoma, Large B-Cell, Diffuse	115600	EFO_0000616 | EFO_0000540 | HP_0001197 | HP_0001871	neoplasm | immune system disease | abnormality of prenatal development or birth | abnormality of blood and blood-forming tissues	82	CHEMBL4297789
RPS25	ENSG00000280831	80S Ribosome	CHEMBL4297789	80S Ribosome inhibitor	NEGATIVE MODULATOR	MT-3724		1	EFO_0004289	lymphoid leukemia	D007945	Leukemia, Lymphoid	115601	EFO_0000616 | HP_0001871 | EFO_0004503	neoplasm | abnormality of blood and blood-forming tissues | hematological measurement	82	CHEMBL4297789
RPS25	ENSG00000118181	80S Ribosome	CHEMBL4297789	80S Ribosome inhibitor	NEGATIVE MODULATOR	MT-3724		1	EFO_0004289	lymphoid leukemia	D007945	Leukemia, Lymphoid	115601	EFO_0000616 | HP_0001871 | EFO_0004503	neoplasm | abnormality of blood and blood-forming tissues | hematological measurement	82	CHEMBL4297789
RPS25	ENSG00000280831	80S Ribosome	CHEMBL4297789	80S Ribosome inhibitor	NEGATIVE MODULATOR	MT-3724		1	EFO_0000095	chronic lymphocytic leukemia	D015451	Leukemia, Lymphocytic, Chronic, B-Cell	126018	HP_0001871 | EFO_0004503	abnormality of blood and blood-forming tissues | hematological measurement	82	CHEMBL4297789
RPS25	ENSG00000118181	80S Ribosome	CHEMBL4297789	80S Ribosome inhibitor	NEGATIVE MODULATOR	MT-3724		1	EFO_0000095	chronic lymphocytic leukemia	D015451	Leukemia, Lymphocytic, Chronic, B-Cell	126018	HP_0001871 | EFO_0004503	abnormality of blood and blood-forming tissues | hematological measurement	82	CHEMBL4297789
RPS25	ENSG00000280831	80S Ribosome	CHEMBL4297789	80S Ribosome inhibitor	NEGATIVE MODULATOR	MT-3724		2	EFO_0005952	non-Hodgkins lymphoma	D008228	Lymphoma, Non-Hodgkin	129790	EFO_0000616 | HP_0001871 | EFO_0004503	neoplasm | abnormality of blood and blood-forming tissues | hematological measurement	82	CHEMBL4297789
RPS25	ENSG00000118181	80S Ribosome	CHEMBL4297789	80S Ribosome inhibitor	NEGATIVE MODULATOR	MT-3724		2	EFO_0005952	non-Hodgkins lymphoma	D008228	Lymphoma, Non-Hodgkin	129790	EFO_0000616 | HP_0001871 | EFO_0004503	neoplasm | abnormality of blood and blood-forming tissues | hematological measurement	82	CHEMBL4297789
RPS26	ENSG00000197728	80S Ribosome	CHEMBL4297789	80S Ribosome inhibitor	NEGATIVE MODULATOR	MT-3724		2	EFO_0000403	diffuse large B-cell lymphoma	D016403	Lymphoma, Large B-Cell, Diffuse	115600	EFO_0000616 | EFO_0000540 | HP_0001197 | HP_0001871	neoplasm | immune system disease | abnormality of prenatal development or birth | abnormality of blood and blood-forming tissues	82	CHEMBL4297789
RPS26	ENSG00000197728	80S Ribosome	CHEMBL4297789	80S Ribosome inhibitor	NEGATIVE MODULATOR	MT-3724		1	EFO_0004289	lymphoid leukemia	D007945	Leukemia, Lymphoid	115601	EFO_0000616 | HP_0001871 | EFO_0004503	neoplasm | abnormality of blood and blood-forming tissues | hematological measurement	82	CHEMBL4297789
RPS26	ENSG00000197728	80S Ribosome	CHEMBL4297789	80S Ribosome inhibitor	NEGATIVE MODULATOR	MT-3724		1	EFO_0000095	chronic lymphocytic leukemia	D015451	Leukemia, Lymphocytic, Chronic, B-Cell	126018	HP_0001871 | EFO_0004503	abnormality of blood and blood-forming tissues | hematological measurement	82	CHEMBL4297789
RPS26	ENSG00000197728	80S Ribosome	CHEMBL4297789	80S Ribosome inhibitor	NEGATIVE MODULATOR	MT-3724		2	EFO_0005952	non-Hodgkins lymphoma	D008228	Lymphoma, Non-Hodgkin	129790	EFO_0000616 | HP_0001871 | EFO_0004503	neoplasm | abnormality of blood and blood-forming tissues | hematological measurement	82	CHEMBL4297789
RPS27A	ENSG00000143947	80S Ribosome	CHEMBL4297789	80S Ribosome inhibitor	NEGATIVE MODULATOR	MT-3724		2	EFO_0000403	diffuse large B-cell lymphoma	D016403	Lymphoma, Large B-Cell, Diffuse	115600	EFO_0000616 | EFO_0000540 | HP_0001197 | HP_0001871	neoplasm | immune system disease | abnormality of prenatal development or birth | abnormality of blood and blood-forming tissues	82	CHEMBL4297789
RPS27A	ENSG00000143947	80S Ribosome	CHEMBL4297789	80S Ribosome inhibitor	NEGATIVE MODULATOR	MT-3724		1	EFO_0004289	lymphoid leukemia	D007945	Leukemia, Lymphoid	115601	EFO_0000616 | HP_0001871 | EFO_0004503	neoplasm | abnormality of blood and blood-forming tissues | hematological measurement	82	CHEMBL4297789
RPS27A	ENSG00000143947	80S Ribosome	CHEMBL4297789	80S Ribosome inhibitor	NEGATIVE MODULATOR	MT-3724		1	EFO_0000095	chronic lymphocytic leukemia	D015451	Leukemia, Lymphocytic, Chronic, B-Cell	126018	HP_0001871 | EFO_0004503	abnormality of blood and blood-forming tissues | hematological measurement	82	CHEMBL4297789
RPS27A	ENSG00000143947	80S Ribosome	CHEMBL4297789	80S Ribosome inhibitor	NEGATIVE MODULATOR	MT-3724		2	EFO_0005952	non-Hodgkins lymphoma	D008228	Lymphoma, Non-Hodgkin	129790	EFO_0000616 | HP_0001871 | EFO_0004503	neoplasm | abnormality of blood and blood-forming tissues | hematological measurement	82	CHEMBL4297789
RPS28	ENSG00000233927	80S Ribosome	CHEMBL4297789	80S Ribosome inhibitor	NEGATIVE MODULATOR	MT-3724		2	EFO_0000403	diffuse large B-cell lymphoma	D016403	Lymphoma, Large B-Cell, Diffuse	115600	EFO_0000616 | EFO_0000540 | HP_0001197 | HP_0001871	neoplasm | immune system disease | abnormality of prenatal development or birth | abnormality of blood and blood-forming tissues	82	CHEMBL4297789
RPS28	ENSG00000233927	80S Ribosome	CHEMBL4297789	80S Ribosome inhibitor	NEGATIVE MODULATOR	MT-3724		1	EFO_0004289	lymphoid leukemia	D007945	Leukemia, Lymphoid	115601	EFO_0000616 | HP_0001871 | EFO_0004503	neoplasm | abnormality of blood and blood-forming tissues | hematological measurement	82	CHEMBL4297789
RPS28	ENSG00000233927	80S Ribosome	CHEMBL4297789	80S Ribosome inhibitor	NEGATIVE MODULATOR	MT-3724		1	EFO_0000095	chronic lymphocytic leukemia	D015451	Leukemia, Lymphocytic, Chronic, B-Cell	126018	HP_0001871 | EFO_0004503	abnormality of blood and blood-forming tissues | hematological measurement	82	CHEMBL4297789
RPS28	ENSG00000233927	80S Ribosome	CHEMBL4297789	80S Ribosome inhibitor	NEGATIVE MODULATOR	MT-3724		2	EFO_0005952	non-Hodgkins lymphoma	D008228	Lymphoma, Non-Hodgkin	129790	EFO_0000616 | HP_0001871 | EFO_0004503	neoplasm | abnormality of blood and blood-forming tissues | hematological measurement	82	CHEMBL4297789
RPS29	ENSG00000213741	80S Ribosome	CHEMBL4297789	80S Ribosome inhibitor	NEGATIVE MODULATOR	MT-3724		2	EFO_0000403	diffuse large B-cell lymphoma	D016403	Lymphoma, Large B-Cell, Diffuse	115600	EFO_0000616 | EFO_0000540 | HP_0001197 | HP_0001871	neoplasm | immune system disease | abnormality of prenatal development or birth | abnormality of blood and blood-forming tissues	82	CHEMBL4297789
RPS29	ENSG00000213741	80S Ribosome	CHEMBL4297789	80S Ribosome inhibitor	NEGATIVE MODULATOR	MT-3724		1	EFO_0004289	lymphoid leukemia	D007945	Leukemia, Lymphoid	115601	EFO_0000616 | HP_0001871 | EFO_0004503	neoplasm | abnormality of blood and blood-forming tissues | hematological measurement	82	CHEMBL4297789
RPS29	ENSG00000213741	80S Ribosome	CHEMBL4297789	80S Ribosome inhibitor	NEGATIVE MODULATOR	MT-3724		1	EFO_0000095	chronic lymphocytic leukemia	D015451	Leukemia, Lymphocytic, Chronic, B-Cell	126018	HP_0001871 | EFO_0004503	abnormality of blood and blood-forming tissues | hematological measurement	82	CHEMBL4297789
RPS29	ENSG00000213741	80S Ribosome	CHEMBL4297789	80S Ribosome inhibitor	NEGATIVE MODULATOR	MT-3724		2	EFO_0005952	non-Hodgkins lymphoma	D008228	Lymphoma, Non-Hodgkin	129790	EFO_0000616 | HP_0001871 | EFO_0004503	neoplasm | abnormality of blood and blood-forming tissues | hematological measurement	82	CHEMBL4297789
FAU	ENSG00000149806	80S Ribosome	CHEMBL4297789	80S Ribosome inhibitor	NEGATIVE MODULATOR	MT-3724		2	EFO_0000403	diffuse large B-cell lymphoma	D016403	Lymphoma, Large B-Cell, Diffuse	115600	EFO_0000616 | EFO_0000540 | HP_0001197 | HP_0001871	neoplasm | immune system disease | abnormality of prenatal development or birth | abnormality of blood and blood-forming tissues	82	CHEMBL4297789
FAU	ENSG00000149806	80S Ribosome	CHEMBL4297789	80S Ribosome inhibitor	NEGATIVE MODULATOR	MT-3724		1	EFO_0004289	lymphoid leukemia	D007945	Leukemia, Lymphoid	115601	EFO_0000616 | HP_0001871 | EFO_0004503	neoplasm | abnormality of blood and blood-forming tissues | hematological measurement	82	CHEMBL4297789
FAU	ENSG00000149806	80S Ribosome	CHEMBL4297789	80S Ribosome inhibitor	NEGATIVE MODULATOR	MT-3724		1	EFO_0000095	chronic lymphocytic leukemia	D015451	Leukemia, Lymphocytic, Chronic, B-Cell	126018	HP_0001871 | EFO_0004503	abnormality of blood and blood-forming tissues | hematological measurement	82	CHEMBL4297789
FAU	ENSG00000149806	80S Ribosome	CHEMBL4297789	80S Ribosome inhibitor	NEGATIVE MODULATOR	MT-3724		2	EFO_0005952	non-Hodgkins lymphoma	D008228	Lymphoma, Non-Hodgkin	129790	EFO_0000616 | HP_0001871 | EFO_0004503	neoplasm | abnormality of blood and blood-forming tissues | hematological measurement	82	CHEMBL4297789
RPL3	ENSG00000100316	80S Ribosome	CHEMBL4297789	80S Ribosome inhibitor	NEGATIVE MODULATOR	MT-3724		2	EFO_0000403	diffuse large B-cell lymphoma	D016403	Lymphoma, Large B-Cell, Diffuse	115600	EFO_0000616 | EFO_0000540 | HP_0001197 | HP_0001871	neoplasm | immune system disease | abnormality of prenatal development or birth | abnormality of blood and blood-forming tissues	82	CHEMBL4297789
RPL3	ENSG00000100316	80S Ribosome	CHEMBL4297789	80S Ribosome inhibitor	NEGATIVE MODULATOR	MT-3724		1	EFO_0004289	lymphoid leukemia	D007945	Leukemia, Lymphoid	115601	EFO_0000616 | HP_0001871 | EFO_0004503	neoplasm | abnormality of blood and blood-forming tissues | hematological measurement	82	CHEMBL4297789
RPL3	ENSG00000100316	80S Ribosome	CHEMBL4297789	80S Ribosome inhibitor	NEGATIVE MODULATOR	MT-3724		1	EFO_0000095	chronic lymphocytic leukemia	D015451	Leukemia, Lymphocytic, Chronic, B-Cell	126018	HP_0001871 | EFO_0004503	abnormality of blood and blood-forming tissues | hematological measurement	82	CHEMBL4297789
RPL3	ENSG00000100316	80S Ribosome	CHEMBL4297789	80S Ribosome inhibitor	NEGATIVE MODULATOR	MT-3724		2	EFO_0005952	non-Hodgkins lymphoma	D008228	Lymphoma, Non-Hodgkin	129790	EFO_0000616 | HP_0001871 | EFO_0004503	neoplasm | abnormality of blood and blood-forming tissues | hematological measurement	82	CHEMBL4297789
RPL4	ENSG00000174444	80S Ribosome	CHEMBL4297789	80S Ribosome inhibitor	NEGATIVE MODULATOR	MT-3724		2	EFO_0000403	diffuse large B-cell lymphoma	D016403	Lymphoma, Large B-Cell, Diffuse	115600	EFO_0000616 | EFO_0000540 | HP_0001197 | HP_0001871	neoplasm | immune system disease | abnormality of prenatal development or birth | abnormality of blood and blood-forming tissues	82	CHEMBL4297789
RPL4	ENSG00000174444	80S Ribosome	CHEMBL4297789	80S Ribosome inhibitor	NEGATIVE MODULATOR	MT-3724		1	EFO_0004289	lymphoid leukemia	D007945	Leukemia, Lymphoid	115601	EFO_0000616 | HP_0001871 | EFO_0004503	neoplasm | abnormality of blood and blood-forming tissues | hematological measurement	82	CHEMBL4297789
RPL4	ENSG00000174444	80S Ribosome	CHEMBL4297789	80S Ribosome inhibitor	NEGATIVE MODULATOR	MT-3724		1	EFO_0000095	chronic lymphocytic leukemia	D015451	Leukemia, Lymphocytic, Chronic, B-Cell	126018	HP_0001871 | EFO_0004503	abnormality of blood and blood-forming tissues | hematological measurement	82	CHEMBL4297789
RPL4	ENSG00000174444	80S Ribosome	CHEMBL4297789	80S Ribosome inhibitor	NEGATIVE MODULATOR	MT-3724		2	EFO_0005952	non-Hodgkins lymphoma	D008228	Lymphoma, Non-Hodgkin	129790	EFO_0000616 | HP_0001871 | EFO_0004503	neoplasm | abnormality of blood and blood-forming tissues | hematological measurement	82	CHEMBL4297789
RPL5	ENSG00000122406	80S Ribosome	CHEMBL4297789	80S Ribosome inhibitor	NEGATIVE MODULATOR	MT-3724		2	EFO_0000403	diffuse large B-cell lymphoma	D016403	Lymphoma, Large B-Cell, Diffuse	115600	EFO_0000616 | EFO_0000540 | HP_0001197 | HP_0001871	neoplasm | immune system disease | abnormality of prenatal development or birth | abnormality of blood and blood-forming tissues	82	CHEMBL4297789
RPL5	ENSG00000122406	80S Ribosome	CHEMBL4297789	80S Ribosome inhibitor	NEGATIVE MODULATOR	MT-3724		1	EFO_0004289	lymphoid leukemia	D007945	Leukemia, Lymphoid	115601	EFO_0000616 | HP_0001871 | EFO_0004503	neoplasm | abnormality of blood and blood-forming tissues | hematological measurement	82	CHEMBL4297789
RPL5	ENSG00000122406	80S Ribosome	CHEMBL4297789	80S Ribosome inhibitor	NEGATIVE MODULATOR	MT-3724		1	EFO_0000095	chronic lymphocytic leukemia	D015451	Leukemia, Lymphocytic, Chronic, B-Cell	126018	HP_0001871 | EFO_0004503	abnormality of blood and blood-forming tissues | hematological measurement	82	CHEMBL4297789
RPL5	ENSG00000122406	80S Ribosome	CHEMBL4297789	80S Ribosome inhibitor	NEGATIVE MODULATOR	MT-3724		2	EFO_0005952	non-Hodgkins lymphoma	D008228	Lymphoma, Non-Hodgkin	129790	EFO_0000616 | HP_0001871 | EFO_0004503	neoplasm | abnormality of blood and blood-forming tissues | hematological measurement	82	CHEMBL4297789
RPL6	ENSG00000089009	80S Ribosome	CHEMBL4297789	80S Ribosome inhibitor	NEGATIVE MODULATOR	MT-3724		2	EFO_0000403	diffuse large B-cell lymphoma	D016403	Lymphoma, Large B-Cell, Diffuse	115600	EFO_0000616 | EFO_0000540 | HP_0001197 | HP_0001871	neoplasm | immune system disease | abnormality of prenatal development or birth | abnormality of blood and blood-forming tissues	82	CHEMBL4297789
RPL6	ENSG00000089009	80S Ribosome	CHEMBL4297789	80S Ribosome inhibitor	NEGATIVE MODULATOR	MT-3724		1	EFO_0004289	lymphoid leukemia	D007945	Leukemia, Lymphoid	115601	EFO_0000616 | HP_0001871 | EFO_0004503	neoplasm | abnormality of blood and blood-forming tissues | hematological measurement	82	CHEMBL4297789
RPL6	ENSG00000089009	80S Ribosome	CHEMBL4297789	80S Ribosome inhibitor	NEGATIVE MODULATOR	MT-3724		1	EFO_0000095	chronic lymphocytic leukemia	D015451	Leukemia, Lymphocytic, Chronic, B-Cell	126018	HP_0001871 | EFO_0004503	abnormality of blood and blood-forming tissues | hematological measurement	82	CHEMBL4297789
RPL6	ENSG00000089009	80S Ribosome	CHEMBL4297789	80S Ribosome inhibitor	NEGATIVE MODULATOR	MT-3724		2	EFO_0005952	non-Hodgkins lymphoma	D008228	Lymphoma, Non-Hodgkin	129790	EFO_0000616 | HP_0001871 | EFO_0004503	neoplasm | abnormality of blood and blood-forming tissues | hematological measurement	82	CHEMBL4297789
RPL7	ENSG00000147604	80S Ribosome	CHEMBL4297789	80S Ribosome inhibitor	NEGATIVE MODULATOR	MT-3724		2	EFO_0000403	diffuse large B-cell lymphoma	D016403	Lymphoma, Large B-Cell, Diffuse	115600	EFO_0000616 | EFO_0000540 | HP_0001197 | HP_0001871	neoplasm | immune system disease | abnormality of prenatal development or birth | abnormality of blood and blood-forming tissues	82	CHEMBL4297789
RPL7	ENSG00000147604	80S Ribosome	CHEMBL4297789	80S Ribosome inhibitor	NEGATIVE MODULATOR	MT-3724		1	EFO_0004289	lymphoid leukemia	D007945	Leukemia, Lymphoid	115601	EFO_0000616 | HP_0001871 | EFO_0004503	neoplasm | abnormality of blood and blood-forming tissues | hematological measurement	82	CHEMBL4297789
RPL7	ENSG00000147604	80S Ribosome	CHEMBL4297789	80S Ribosome inhibitor	NEGATIVE MODULATOR	MT-3724		1	EFO_0000095	chronic lymphocytic leukemia	D015451	Leukemia, Lymphocytic, Chronic, B-Cell	126018	HP_0001871 | EFO_0004503	abnormality of blood and blood-forming tissues | hematological measurement	82	CHEMBL4297789
RPL7	ENSG00000147604	80S Ribosome	CHEMBL4297789	80S Ribosome inhibitor	NEGATIVE MODULATOR	MT-3724		2	EFO_0005952	non-Hodgkins lymphoma	D008228	Lymphoma, Non-Hodgkin	129790	EFO_0000616 | HP_0001871 | EFO_0004503	neoplasm | abnormality of blood and blood-forming tissues | hematological measurement	82	CHEMBL4297789
RPL7A	ENSG00000280858	80S Ribosome	CHEMBL4297789	80S Ribosome inhibitor	NEGATIVE MODULATOR	MT-3724		2	EFO_0000403	diffuse large B-cell lymphoma	D016403	Lymphoma, Large B-Cell, Diffuse	115600	EFO_0000616 | EFO_0000540 | HP_0001197 | HP_0001871	neoplasm | immune system disease | abnormality of prenatal development or birth | abnormality of blood and blood-forming tissues	82	CHEMBL4297789
RPL7A	ENSG00000148303	80S Ribosome	CHEMBL4297789	80S Ribosome inhibitor	NEGATIVE MODULATOR	MT-3724		2	EFO_0000403	diffuse large B-cell lymphoma	D016403	Lymphoma, Large B-Cell, Diffuse	115600	EFO_0000616 | EFO_0000540 | HP_0001197 | HP_0001871	neoplasm | immune system disease | abnormality of prenatal development or birth | abnormality of blood and blood-forming tissues	82	CHEMBL4297789
RPL7A	ENSG00000280858	80S Ribosome	CHEMBL4297789	80S Ribosome inhibitor	NEGATIVE MODULATOR	MT-3724		1	EFO_0004289	lymphoid leukemia	D007945	Leukemia, Lymphoid	115601	EFO_0000616 | HP_0001871 | EFO_0004503	neoplasm | abnormality of blood and blood-forming tissues | hematological measurement	82	CHEMBL4297789
RPL7A	ENSG00000148303	80S Ribosome	CHEMBL4297789	80S Ribosome inhibitor	NEGATIVE MODULATOR	MT-3724		1	EFO_0004289	lymphoid leukemia	D007945	Leukemia, Lymphoid	115601	EFO_0000616 | HP_0001871 | EFO_0004503	neoplasm | abnormality of blood and blood-forming tissues | hematological measurement	82	CHEMBL4297789
RPL7A	ENSG00000280858	80S Ribosome	CHEMBL4297789	80S Ribosome inhibitor	NEGATIVE MODULATOR	MT-3724		1	EFO_0000095	chronic lymphocytic leukemia	D015451	Leukemia, Lymphocytic, Chronic, B-Cell	126018	HP_0001871 | EFO_0004503	abnormality of blood and blood-forming tissues | hematological measurement	82	CHEMBL4297789
RPL7A	ENSG00000148303	80S Ribosome	CHEMBL4297789	80S Ribosome inhibitor	NEGATIVE MODULATOR	MT-3724		1	EFO_0000095	chronic lymphocytic leukemia	D015451	Leukemia, Lymphocytic, Chronic, B-Cell	126018	HP_0001871 | EFO_0004503	abnormality of blood and blood-forming tissues | hematological measurement	82	CHEMBL4297789
RPL7A	ENSG00000280858	80S Ribosome	CHEMBL4297789	80S Ribosome inhibitor	NEGATIVE MODULATOR	MT-3724		2	EFO_0005952	non-Hodgkins lymphoma	D008228	Lymphoma, Non-Hodgkin	129790	EFO_0000616 | HP_0001871 | EFO_0004503	neoplasm | abnormality of blood and blood-forming tissues | hematological measurement	82	CHEMBL4297789
RPL7A	ENSG00000148303	80S Ribosome	CHEMBL4297789	80S Ribosome inhibitor	NEGATIVE MODULATOR	MT-3724		2	EFO_0005952	non-Hodgkins lymphoma	D008228	Lymphoma, Non-Hodgkin	129790	EFO_0000616 | HP_0001871 | EFO_0004503	neoplasm | abnormality of blood and blood-forming tissues | hematological measurement	82	CHEMBL4297789
RPL8	ENSG00000161016	80S Ribosome	CHEMBL4297789	80S Ribosome inhibitor	NEGATIVE MODULATOR	MT-3724		2	EFO_0000403	diffuse large B-cell lymphoma	D016403	Lymphoma, Large B-Cell, Diffuse	115600	EFO_0000616 | EFO_0000540 | HP_0001197 | HP_0001871	neoplasm | immune system disease | abnormality of prenatal development or birth | abnormality of blood and blood-forming tissues	82	CHEMBL4297789
RPL8	ENSG00000161016	80S Ribosome	CHEMBL4297789	80S Ribosome inhibitor	NEGATIVE MODULATOR	MT-3724		1	EFO_0004289	lymphoid leukemia	D007945	Leukemia, Lymphoid	115601	EFO_0000616 | HP_0001871 | EFO_0004503	neoplasm | abnormality of blood and blood-forming tissues | hematological measurement	82	CHEMBL4297789
RPL8	ENSG00000161016	80S Ribosome	CHEMBL4297789	80S Ribosome inhibitor	NEGATIVE MODULATOR	MT-3724		1	EFO_0000095	chronic lymphocytic leukemia	D015451	Leukemia, Lymphocytic, Chronic, B-Cell	126018	HP_0001871 | EFO_0004503	abnormality of blood and blood-forming tissues | hematological measurement	82	CHEMBL4297789
RPL8	ENSG00000161016	80S Ribosome	CHEMBL4297789	80S Ribosome inhibitor	NEGATIVE MODULATOR	MT-3724		2	EFO_0005952	non-Hodgkins lymphoma	D008228	Lymphoma, Non-Hodgkin	129790	EFO_0000616 | HP_0001871 | EFO_0004503	neoplasm | abnormality of blood and blood-forming tissues | hematological measurement	82	CHEMBL4297789
RPL9	ENSG00000163682	80S Ribosome	CHEMBL4297789	80S Ribosome inhibitor	NEGATIVE MODULATOR	MT-3724		2	EFO_0000403	diffuse large B-cell lymphoma	D016403	Lymphoma, Large B-Cell, Diffuse	115600	EFO_0000616 | EFO_0000540 | HP_0001197 | HP_0001871	neoplasm | immune system disease | abnormality of prenatal development or birth | abnormality of blood and blood-forming tissues	82	CHEMBL4297789
RPL9P7	ENSG00000163682	80S Ribosome	CHEMBL4297789	80S Ribosome inhibitor	NEGATIVE MODULATOR	MT-3724		2	EFO_0000403	diffuse large B-cell lymphoma	D016403	Lymphoma, Large B-Cell, Diffuse	115600	EFO_0000616 | EFO_0000540 | HP_0001197 | HP_0001871	neoplasm | immune system disease | abnormality of prenatal development or birth | abnormality of blood and blood-forming tissues	82	CHEMBL4297789
RPL9P8	ENSG00000163682	80S Ribosome	CHEMBL4297789	80S Ribosome inhibitor	NEGATIVE MODULATOR	MT-3724		2	EFO_0000403	diffuse large B-cell lymphoma	D016403	Lymphoma, Large B-Cell, Diffuse	115600	EFO_0000616 | EFO_0000540 | HP_0001197 | HP_0001871	neoplasm | immune system disease | abnormality of prenatal development or birth | abnormality of blood and blood-forming tissues	82	CHEMBL4297789
RPL9P9	ENSG00000163682	80S Ribosome	CHEMBL4297789	80S Ribosome inhibitor	NEGATIVE MODULATOR	MT-3724		2	EFO_0000403	diffuse large B-cell lymphoma	D016403	Lymphoma, Large B-Cell, Diffuse	115600	EFO_0000616 | EFO_0000540 | HP_0001197 | HP_0001871	neoplasm | immune system disease | abnormality of prenatal development or birth | abnormality of blood and blood-forming tissues	82	CHEMBL4297789
RPL9	ENSG00000163682	80S Ribosome	CHEMBL4297789	80S Ribosome inhibitor	NEGATIVE MODULATOR	MT-3724		1	EFO_0004289	lymphoid leukemia	D007945	Leukemia, Lymphoid	115601	EFO_0000616 | HP_0001871 | EFO_0004503	neoplasm | abnormality of blood and blood-forming tissues | hematological measurement	82	CHEMBL4297789
RPL9P7	ENSG00000163682	80S Ribosome	CHEMBL4297789	80S Ribosome inhibitor	NEGATIVE MODULATOR	MT-3724		1	EFO_0004289	lymphoid leukemia	D007945	Leukemia, Lymphoid	115601	EFO_0000616 | HP_0001871 | EFO_0004503	neoplasm | abnormality of blood and blood-forming tissues | hematological measurement	82	CHEMBL4297789
RPL9P8	ENSG00000163682	80S Ribosome	CHEMBL4297789	80S Ribosome inhibitor	NEGATIVE MODULATOR	MT-3724		1	EFO_0004289	lymphoid leukemia	D007945	Leukemia, Lymphoid	115601	EFO_0000616 | HP_0001871 | EFO_0004503	neoplasm | abnormality of blood and blood-forming tissues | hematological measurement	82	CHEMBL4297789
RPL9P9	ENSG00000163682	80S Ribosome	CHEMBL4297789	80S Ribosome inhibitor	NEGATIVE MODULATOR	MT-3724		1	EFO_0004289	lymphoid leukemia	D007945	Leukemia, Lymphoid	115601	EFO_0000616 | HP_0001871 | EFO_0004503	neoplasm | abnormality of blood and blood-forming tissues | hematological measurement	82	CHEMBL4297789
RPL9	ENSG00000163682	80S Ribosome	CHEMBL4297789	80S Ribosome inhibitor	NEGATIVE MODULATOR	MT-3724		1	EFO_0000095	chronic lymphocytic leukemia	D015451	Leukemia, Lymphocytic, Chronic, B-Cell	126018	HP_0001871 | EFO_0004503	abnormality of blood and blood-forming tissues | hematological measurement	82	CHEMBL4297789
RPL9P7	ENSG00000163682	80S Ribosome	CHEMBL4297789	80S Ribosome inhibitor	NEGATIVE MODULATOR	MT-3724		1	EFO_0000095	chronic lymphocytic leukemia	D015451	Leukemia, Lymphocytic, Chronic, B-Cell	126018	HP_0001871 | EFO_0004503	abnormality of blood and blood-forming tissues | hematological measurement	82	CHEMBL4297789
RPL9P8	ENSG00000163682	80S Ribosome	CHEMBL4297789	80S Ribosome inhibitor	NEGATIVE MODULATOR	MT-3724		1	EFO_0000095	chronic lymphocytic leukemia	D015451	Leukemia, Lymphocytic, Chronic, B-Cell	126018	HP_0001871 | EFO_0004503	abnormality of blood and blood-forming tissues | hematological measurement	82	CHEMBL4297789
RPL9P9	ENSG00000163682	80S Ribosome	CHEMBL4297789	80S Ribosome inhibitor	NEGATIVE MODULATOR	MT-3724		1	EFO_0000095	chronic lymphocytic leukemia	D015451	Leukemia, Lymphocytic, Chronic, B-Cell	126018	HP_0001871 | EFO_0004503	abnormality of blood and blood-forming tissues | hematological measurement	82	CHEMBL4297789
RPL9	ENSG00000163682	80S Ribosome	CHEMBL4297789	80S Ribosome inhibitor	NEGATIVE MODULATOR	MT-3724		2	EFO_0005952	non-Hodgkins lymphoma	D008228	Lymphoma, Non-Hodgkin	129790	EFO_0000616 | HP_0001871 | EFO_0004503	neoplasm | abnormality of blood and blood-forming tissues | hematological measurement	82	CHEMBL4297789
RPL9P7	ENSG00000163682	80S Ribosome	CHEMBL4297789	80S Ribosome inhibitor	NEGATIVE MODULATOR	MT-3724		2	EFO_0005952	non-Hodgkins lymphoma	D008228	Lymphoma, Non-Hodgkin	129790	EFO_0000616 | HP_0001871 | EFO_0004503	neoplasm | abnormality of blood and blood-forming tissues | hematological measurement	82	CHEMBL4297789
RPL9P8	ENSG00000163682	80S Ribosome	CHEMBL4297789	80S Ribosome inhibitor	NEGATIVE MODULATOR	MT-3724		2	EFO_0005952	non-Hodgkins lymphoma	D008228	Lymphoma, Non-Hodgkin	129790	EFO_0000616 | HP_0001871 | EFO_0004503	neoplasm | abnormality of blood and blood-forming tissues | hematological measurement	82	CHEMBL4297789
RPL9P9	ENSG00000163682	80S Ribosome	CHEMBL4297789	80S Ribosome inhibitor	NEGATIVE MODULATOR	MT-3724		2	EFO_0005952	non-Hodgkins lymphoma	D008228	Lymphoma, Non-Hodgkin	129790	EFO_0000616 | HP_0001871 | EFO_0004503	neoplasm | abnormality of blood and blood-forming tissues | hematological measurement	82	CHEMBL4297789
RPL10	ENSG00000147403	80S Ribosome	CHEMBL4297789	80S Ribosome inhibitor	NEGATIVE MODULATOR	MT-3724		2	EFO_0000403	diffuse large B-cell lymphoma	D016403	Lymphoma, Large B-Cell, Diffuse	115600	EFO_0000616 | EFO_0000540 | HP_0001197 | HP_0001871	neoplasm | immune system disease | abnormality of prenatal development or birth | abnormality of blood and blood-forming tissues	82	CHEMBL4297789
RPL10	ENSG00000147403	80S Ribosome	CHEMBL4297789	80S Ribosome inhibitor	NEGATIVE MODULATOR	MT-3724		1	EFO_0004289	lymphoid leukemia	D007945	Leukemia, Lymphoid	115601	EFO_0000616 | HP_0001871 | EFO_0004503	neoplasm | abnormality of blood and blood-forming tissues | hematological measurement	82	CHEMBL4297789
RPL10	ENSG00000147403	80S Ribosome	CHEMBL4297789	80S Ribosome inhibitor	NEGATIVE MODULATOR	MT-3724		1	EFO_0000095	chronic lymphocytic leukemia	D015451	Leukemia, Lymphocytic, Chronic, B-Cell	126018	HP_0001871 | EFO_0004503	abnormality of blood and blood-forming tissues | hematological measurement	82	CHEMBL4297789
RPL10	ENSG00000147403	80S Ribosome	CHEMBL4297789	80S Ribosome inhibitor	NEGATIVE MODULATOR	MT-3724		2	EFO_0005952	non-Hodgkins lymphoma	D008228	Lymphoma, Non-Hodgkin	129790	EFO_0000616 | HP_0001871 | EFO_0004503	neoplasm | abnormality of blood and blood-forming tissues | hematological measurement	82	CHEMBL4297789
RPL10A	ENSG00000198755	80S Ribosome	CHEMBL4297789	80S Ribosome inhibitor	NEGATIVE MODULATOR	MT-3724		2	EFO_0000403	diffuse large B-cell lymphoma	D016403	Lymphoma, Large B-Cell, Diffuse	115600	EFO_0000616 | EFO_0000540 | HP_0001197 | HP_0001871	neoplasm | immune system disease | abnormality of prenatal development or birth | abnormality of blood and blood-forming tissues	82	CHEMBL4297789
RPL10A	ENSG00000198755	80S Ribosome	CHEMBL4297789	80S Ribosome inhibitor	NEGATIVE MODULATOR	MT-3724		1	EFO_0004289	lymphoid leukemia	D007945	Leukemia, Lymphoid	115601	EFO_0000616 | HP_0001871 | EFO_0004503	neoplasm | abnormality of blood and blood-forming tissues | hematological measurement	82	CHEMBL4297789
RPL10A	ENSG00000198755	80S Ribosome	CHEMBL4297789	80S Ribosome inhibitor	NEGATIVE MODULATOR	MT-3724		1	EFO_0000095	chronic lymphocytic leukemia	D015451	Leukemia, Lymphocytic, Chronic, B-Cell	126018	HP_0001871 | EFO_0004503	abnormality of blood and blood-forming tissues | hematological measurement	82	CHEMBL4297789
RPL10A	ENSG00000198755	80S Ribosome	CHEMBL4297789	80S Ribosome inhibitor	NEGATIVE MODULATOR	MT-3724		2	EFO_0005952	non-Hodgkins lymphoma	D008228	Lymphoma, Non-Hodgkin	129790	EFO_0000616 | HP_0001871 | EFO_0004503	neoplasm | abnormality of blood and blood-forming tissues | hematological measurement	82	CHEMBL4297789
RPL11	ENSG00000142676	80S Ribosome	CHEMBL4297789	80S Ribosome inhibitor	NEGATIVE MODULATOR	MT-3724		2	EFO_0000403	diffuse large B-cell lymphoma	D016403	Lymphoma, Large B-Cell, Diffuse	115600	EFO_0000616 | EFO_0000540 | HP_0001197 | HP_0001871	neoplasm | immune system disease | abnormality of prenatal development or birth | abnormality of blood and blood-forming tissues	82	CHEMBL4297789
RPL11	ENSG00000142676	80S Ribosome	CHEMBL4297789	80S Ribosome inhibitor	NEGATIVE MODULATOR	MT-3724		1	EFO_0004289	lymphoid leukemia	D007945	Leukemia, Lymphoid	115601	EFO_0000616 | HP_0001871 | EFO_0004503	neoplasm | abnormality of blood and blood-forming tissues | hematological measurement	82	CHEMBL4297789
RPL11	ENSG00000142676	80S Ribosome	CHEMBL4297789	80S Ribosome inhibitor	NEGATIVE MODULATOR	MT-3724		1	EFO_0000095	chronic lymphocytic leukemia	D015451	Leukemia, Lymphocytic, Chronic, B-Cell	126018	HP_0001871 | EFO_0004503	abnormality of blood and blood-forming tissues | hematological measurement	82	CHEMBL4297789
RPL11	ENSG00000142676	80S Ribosome	CHEMBL4297789	80S Ribosome inhibitor	NEGATIVE MODULATOR	MT-3724		2	EFO_0005952	non-Hodgkins lymphoma	D008228	Lymphoma, Non-Hodgkin	129790	EFO_0000616 | HP_0001871 | EFO_0004503	neoplasm | abnormality of blood and blood-forming tissues | hematological measurement	82	CHEMBL4297789
RPL12	ENSG00000197958	80S Ribosome	CHEMBL4297789	80S Ribosome inhibitor	NEGATIVE MODULATOR	MT-3724		2	EFO_0000403	diffuse large B-cell lymphoma	D016403	Lymphoma, Large B-Cell, Diffuse	115600	EFO_0000616 | EFO_0000540 | HP_0001197 | HP_0001871	neoplasm | immune system disease | abnormality of prenatal development or birth | abnormality of blood and blood-forming tissues	82	CHEMBL4297789
RPL12	ENSG00000197958	80S Ribosome	CHEMBL4297789	80S Ribosome inhibitor	NEGATIVE MODULATOR	MT-3724		1	EFO_0004289	lymphoid leukemia	D007945	Leukemia, Lymphoid	115601	EFO_0000616 | HP_0001871 | EFO_0004503	neoplasm | abnormality of blood and blood-forming tissues | hematological measurement	82	CHEMBL4297789
RPL12	ENSG00000197958	80S Ribosome	CHEMBL4297789	80S Ribosome inhibitor	NEGATIVE MODULATOR	MT-3724		1	EFO_0000095	chronic lymphocytic leukemia	D015451	Leukemia, Lymphocytic, Chronic, B-Cell	126018	HP_0001871 | EFO_0004503	abnormality of blood and blood-forming tissues | hematological measurement	82	CHEMBL4297789
RPL12	ENSG00000197958	80S Ribosome	CHEMBL4297789	80S Ribosome inhibitor	NEGATIVE MODULATOR	MT-3724		2	EFO_0005952	non-Hodgkins lymphoma	D008228	Lymphoma, Non-Hodgkin	129790	EFO_0000616 | HP_0001871 | EFO_0004503	neoplasm | abnormality of blood and blood-forming tissues | hematological measurement	82	CHEMBL4297789
RPL13	ENSG00000167526	80S Ribosome	CHEMBL4297789	80S Ribosome inhibitor	NEGATIVE MODULATOR	MT-3724		2	EFO_0000403	diffuse large B-cell lymphoma	D016403	Lymphoma, Large B-Cell, Diffuse	115600	EFO_0000616 | EFO_0000540 | HP_0001197 | HP_0001871	neoplasm | immune system disease | abnormality of prenatal development or birth | abnormality of blood and blood-forming tissues	82	CHEMBL4297789
RPL13	ENSG00000167526	80S Ribosome	CHEMBL4297789	80S Ribosome inhibitor	NEGATIVE MODULATOR	MT-3724		1	EFO_0004289	lymphoid leukemia	D007945	Leukemia, Lymphoid	115601	EFO_0000616 | HP_0001871 | EFO_0004503	neoplasm | abnormality of blood and blood-forming tissues | hematological measurement	82	CHEMBL4297789
RPL13	ENSG00000167526	80S Ribosome	CHEMBL4297789	80S Ribosome inhibitor	NEGATIVE MODULATOR	MT-3724		1	EFO_0000095	chronic lymphocytic leukemia	D015451	Leukemia, Lymphocytic, Chronic, B-Cell	126018	HP_0001871 | EFO_0004503	abnormality of blood and blood-forming tissues | hematological measurement	82	CHEMBL4297789
RPL13	ENSG00000167526	80S Ribosome	CHEMBL4297789	80S Ribosome inhibitor	NEGATIVE MODULATOR	MT-3724		2	EFO_0005952	non-Hodgkins lymphoma	D008228	Lymphoma, Non-Hodgkin	129790	EFO_0000616 | HP_0001871 | EFO_0004503	neoplasm | abnormality of blood and blood-forming tissues | hematological measurement	82	CHEMBL4297789
RPL13A	ENSG00000142541	80S Ribosome	CHEMBL4297789	80S Ribosome inhibitor	NEGATIVE MODULATOR	MT-3724		2	EFO_0000403	diffuse large B-cell lymphoma	D016403	Lymphoma, Large B-Cell, Diffuse	115600	EFO_0000616 | EFO_0000540 | HP_0001197 | HP_0001871	neoplasm | immune system disease | abnormality of prenatal development or birth | abnormality of blood and blood-forming tissues	82	CHEMBL4297789
RPL13A	ENSG00000142541	80S Ribosome	CHEMBL4297789	80S Ribosome inhibitor	NEGATIVE MODULATOR	MT-3724		1	EFO_0004289	lymphoid leukemia	D007945	Leukemia, Lymphoid	115601	EFO_0000616 | HP_0001871 | EFO_0004503	neoplasm | abnormality of blood and blood-forming tissues | hematological measurement	82	CHEMBL4297789
RPL13A	ENSG00000142541	80S Ribosome	CHEMBL4297789	80S Ribosome inhibitor	NEGATIVE MODULATOR	MT-3724		1	EFO_0000095	chronic lymphocytic leukemia	D015451	Leukemia, Lymphocytic, Chronic, B-Cell	126018	HP_0001871 | EFO_0004503	abnormality of blood and blood-forming tissues | hematological measurement	82	CHEMBL4297789
RPL13A	ENSG00000142541	80S Ribosome	CHEMBL4297789	80S Ribosome inhibitor	NEGATIVE MODULATOR	MT-3724		2	EFO_0005952	non-Hodgkins lymphoma	D008228	Lymphoma, Non-Hodgkin	129790	EFO_0000616 | HP_0001871 | EFO_0004503	neoplasm | abnormality of blood and blood-forming tissues | hematological measurement	82	CHEMBL4297789
RPL14	ENSG00000188846	80S Ribosome	CHEMBL4297789	80S Ribosome inhibitor	NEGATIVE MODULATOR	MT-3724		2	EFO_0000403	diffuse large B-cell lymphoma	D016403	Lymphoma, Large B-Cell, Diffuse	115600	EFO_0000616 | EFO_0000540 | HP_0001197 | HP_0001871	neoplasm | immune system disease | abnormality of prenatal development or birth | abnormality of blood and blood-forming tissues	82	CHEMBL4297789
RPL14	ENSG00000188846	80S Ribosome	CHEMBL4297789	80S Ribosome inhibitor	NEGATIVE MODULATOR	MT-3724		1	EFO_0004289	lymphoid leukemia	D007945	Leukemia, Lymphoid	115601	EFO_0000616 | HP_0001871 | EFO_0004503	neoplasm | abnormality of blood and blood-forming tissues | hematological measurement	82	CHEMBL4297789
RPL14	ENSG00000188846	80S Ribosome	CHEMBL4297789	80S Ribosome inhibitor	NEGATIVE MODULATOR	MT-3724		1	EFO_0000095	chronic lymphocytic leukemia	D015451	Leukemia, Lymphocytic, Chronic, B-Cell	126018	HP_0001871 | EFO_0004503	abnormality of blood and blood-forming tissues | hematological measurement	82	CHEMBL4297789
RPL14	ENSG00000188846	80S Ribosome	CHEMBL4297789	80S Ribosome inhibitor	NEGATIVE MODULATOR	MT-3724		2	EFO_0005952	non-Hodgkins lymphoma	D008228	Lymphoma, Non-Hodgkin	129790	EFO_0000616 | HP_0001871 | EFO_0004503	neoplasm | abnormality of blood and blood-forming tissues | hematological measurement	82	CHEMBL4297789
RPL15	ENSG00000174748	80S Ribosome	CHEMBL4297789	80S Ribosome inhibitor	NEGATIVE MODULATOR	MT-3724		2	EFO_0000403	diffuse large B-cell lymphoma	D016403	Lymphoma, Large B-Cell, Diffuse	115600	EFO_0000616 | EFO_0000540 | HP_0001197 | HP_0001871	neoplasm | immune system disease | abnormality of prenatal development or birth | abnormality of blood and blood-forming tissues	82	CHEMBL4297789
RPL15	ENSG00000174748	80S Ribosome	CHEMBL4297789	80S Ribosome inhibitor	NEGATIVE MODULATOR	MT-3724		1	EFO_0004289	lymphoid leukemia	D007945	Leukemia, Lymphoid	115601	EFO_0000616 | HP_0001871 | EFO_0004503	neoplasm | abnormality of blood and blood-forming tissues | hematological measurement	82	CHEMBL4297789
RPL15	ENSG00000174748	80S Ribosome	CHEMBL4297789	80S Ribosome inhibitor	NEGATIVE MODULATOR	MT-3724		1	EFO_0000095	chronic lymphocytic leukemia	D015451	Leukemia, Lymphocytic, Chronic, B-Cell	126018	HP_0001871 | EFO_0004503	abnormality of blood and blood-forming tissues | hematological measurement	82	CHEMBL4297789
RPL15	ENSG00000174748	80S Ribosome	CHEMBL4297789	80S Ribosome inhibitor	NEGATIVE MODULATOR	MT-3724		2	EFO_0005952	non-Hodgkins lymphoma	D008228	Lymphoma, Non-Hodgkin	129790	EFO_0000616 | HP_0001871 | EFO_0004503	neoplasm | abnormality of blood and blood-forming tissues | hematological measurement	82	CHEMBL4297789
RPL17	ENSG00000265681	80S Ribosome	CHEMBL4297789	80S Ribosome inhibitor	NEGATIVE MODULATOR	MT-3724		2	EFO_0000403	diffuse large B-cell lymphoma	D016403	Lymphoma, Large B-Cell, Diffuse	115600	EFO_0000616 | EFO_0000540 | HP_0001197 | HP_0001871	neoplasm | immune system disease | abnormality of prenatal development or birth | abnormality of blood and blood-forming tissues	82	CHEMBL4297789
RPL17	ENSG00000265681	80S Ribosome	CHEMBL4297789	80S Ribosome inhibitor	NEGATIVE MODULATOR	MT-3724		1	EFO_0004289	lymphoid leukemia	D007945	Leukemia, Lymphoid	115601	EFO_0000616 | HP_0001871 | EFO_0004503	neoplasm | abnormality of blood and blood-forming tissues | hematological measurement	82	CHEMBL4297789
RPL17	ENSG00000265681	80S Ribosome	CHEMBL4297789	80S Ribosome inhibitor	NEGATIVE MODULATOR	MT-3724		1	EFO_0000095	chronic lymphocytic leukemia	D015451	Leukemia, Lymphocytic, Chronic, B-Cell	126018	HP_0001871 | EFO_0004503	abnormality of blood and blood-forming tissues | hematological measurement	82	CHEMBL4297789
RPL17	ENSG00000265681	80S Ribosome	CHEMBL4297789	80S Ribosome inhibitor	NEGATIVE MODULATOR	MT-3724		2	EFO_0005952	non-Hodgkins lymphoma	D008228	Lymphoma, Non-Hodgkin	129790	EFO_0000616 | HP_0001871 | EFO_0004503	neoplasm | abnormality of blood and blood-forming tissues | hematological measurement	82	CHEMBL4297789
RPL18	ENSG00000063177	80S Ribosome	CHEMBL4297789	80S Ribosome inhibitor	NEGATIVE MODULATOR	MT-3724		2	EFO_0000403	diffuse large B-cell lymphoma	D016403	Lymphoma, Large B-Cell, Diffuse	115600	EFO_0000616 | EFO_0000540 | HP_0001197 | HP_0001871	neoplasm | immune system disease | abnormality of prenatal development or birth | abnormality of blood and blood-forming tissues	82	CHEMBL4297789
RPL18	ENSG00000063177	80S Ribosome	CHEMBL4297789	80S Ribosome inhibitor	NEGATIVE MODULATOR	MT-3724		1	EFO_0004289	lymphoid leukemia	D007945	Leukemia, Lymphoid	115601	EFO_0000616 | HP_0001871 | EFO_0004503	neoplasm | abnormality of blood and blood-forming tissues | hematological measurement	82	CHEMBL4297789
RPL18	ENSG00000063177	80S Ribosome	CHEMBL4297789	80S Ribosome inhibitor	NEGATIVE MODULATOR	MT-3724		1	EFO_0000095	chronic lymphocytic leukemia	D015451	Leukemia, Lymphocytic, Chronic, B-Cell	126018	HP_0001871 | EFO_0004503	abnormality of blood and blood-forming tissues | hematological measurement	82	CHEMBL4297789
RPL18	ENSG00000063177	80S Ribosome	CHEMBL4297789	80S Ribosome inhibitor	NEGATIVE MODULATOR	MT-3724		2	EFO_0005952	non-Hodgkins lymphoma	D008228	Lymphoma, Non-Hodgkin	129790	EFO_0000616 | HP_0001871 | EFO_0004503	neoplasm | abnormality of blood and blood-forming tissues | hematological measurement	82	CHEMBL4297789
RPL18A	ENSG00000105640	80S Ribosome	CHEMBL4297789	80S Ribosome inhibitor	NEGATIVE MODULATOR	MT-3724		2	EFO_0000403	diffuse large B-cell lymphoma	D016403	Lymphoma, Large B-Cell, Diffuse	115600	EFO_0000616 | EFO_0000540 | HP_0001197 | HP_0001871	neoplasm | immune system disease | abnormality of prenatal development or birth | abnormality of blood and blood-forming tissues	82	CHEMBL4297789
RPL18A	ENSG00000105640	80S Ribosome	CHEMBL4297789	80S Ribosome inhibitor	NEGATIVE MODULATOR	MT-3724		1	EFO_0004289	lymphoid leukemia	D007945	Leukemia, Lymphoid	115601	EFO_0000616 | HP_0001871 | EFO_0004503	neoplasm | abnormality of blood and blood-forming tissues | hematological measurement	82	CHEMBL4297789
RPL18A	ENSG00000105640	80S Ribosome	CHEMBL4297789	80S Ribosome inhibitor	NEGATIVE MODULATOR	MT-3724		1	EFO_0000095	chronic lymphocytic leukemia	D015451	Leukemia, Lymphocytic, Chronic, B-Cell	126018	HP_0001871 | EFO_0004503	abnormality of blood and blood-forming tissues | hematological measurement	82	CHEMBL4297789
RPL18A	ENSG00000105640	80S Ribosome	CHEMBL4297789	80S Ribosome inhibitor	NEGATIVE MODULATOR	MT-3724		2	EFO_0005952	non-Hodgkins lymphoma	D008228	Lymphoma, Non-Hodgkin	129790	EFO_0000616 | HP_0001871 | EFO_0004503	neoplasm | abnormality of blood and blood-forming tissues | hematological measurement	82	CHEMBL4297789
RPL19	ENSG00000108298	80S Ribosome	CHEMBL4297789	80S Ribosome inhibitor	NEGATIVE MODULATOR	MT-3724		2	EFO_0000403	diffuse large B-cell lymphoma	D016403	Lymphoma, Large B-Cell, Diffuse	115600	EFO_0000616 | EFO_0000540 | HP_0001197 | HP_0001871	neoplasm | immune system disease | abnormality of prenatal development or birth | abnormality of blood and blood-forming tissues	82	CHEMBL4297789
RPL19	ENSG00000108298	80S Ribosome	CHEMBL4297789	80S Ribosome inhibitor	NEGATIVE MODULATOR	MT-3724		1	EFO_0004289	lymphoid leukemia	D007945	Leukemia, Lymphoid	115601	EFO_0000616 | HP_0001871 | EFO_0004503	neoplasm | abnormality of blood and blood-forming tissues | hematological measurement	82	CHEMBL4297789
RPL19	ENSG00000108298	80S Ribosome	CHEMBL4297789	80S Ribosome inhibitor	NEGATIVE MODULATOR	MT-3724		1	EFO_0000095	chronic lymphocytic leukemia	D015451	Leukemia, Lymphocytic, Chronic, B-Cell	126018	HP_0001871 | EFO_0004503	abnormality of blood and blood-forming tissues | hematological measurement	82	CHEMBL4297789
RPL19	ENSG00000108298	80S Ribosome	CHEMBL4297789	80S Ribosome inhibitor	NEGATIVE MODULATOR	MT-3724		2	EFO_0005952	non-Hodgkins lymphoma	D008228	Lymphoma, Non-Hodgkin	129790	EFO_0000616 | HP_0001871 | EFO_0004503	neoplasm | abnormality of blood and blood-forming tissues | hematological measurement	82	CHEMBL4297789
RPL21	ENSG00000122026	80S Ribosome	CHEMBL4297789	80S Ribosome inhibitor	NEGATIVE MODULATOR	MT-3724		2	EFO_0000403	diffuse large B-cell lymphoma	D016403	Lymphoma, Large B-Cell, Diffuse	115600	EFO_0000616 | EFO_0000540 | HP_0001197 | HP_0001871	neoplasm | immune system disease | abnormality of prenatal development or birth | abnormality of blood and blood-forming tissues	82	CHEMBL4297789
RPL21	ENSG00000122026	80S Ribosome	CHEMBL4297789	80S Ribosome inhibitor	NEGATIVE MODULATOR	MT-3724		1	EFO_0004289	lymphoid leukemia	D007945	Leukemia, Lymphoid	115601	EFO_0000616 | HP_0001871 | EFO_0004503	neoplasm | abnormality of blood and blood-forming tissues | hematological measurement	82	CHEMBL4297789
RPL21	ENSG00000122026	80S Ribosome	CHEMBL4297789	80S Ribosome inhibitor	NEGATIVE MODULATOR	MT-3724		1	EFO_0000095	chronic lymphocytic leukemia	D015451	Leukemia, Lymphocytic, Chronic, B-Cell	126018	HP_0001871 | EFO_0004503	abnormality of blood and blood-forming tissues | hematological measurement	82	CHEMBL4297789
RPL21	ENSG00000122026	80S Ribosome	CHEMBL4297789	80S Ribosome inhibitor	NEGATIVE MODULATOR	MT-3724		2	EFO_0005952	non-Hodgkins lymphoma	D008228	Lymphoma, Non-Hodgkin	129790	EFO_0000616 | HP_0001871 | EFO_0004503	neoplasm | abnormality of blood and blood-forming tissues | hematological measurement	82	CHEMBL4297789
RPL22	ENSG00000116251	80S Ribosome	CHEMBL4297789	80S Ribosome inhibitor	NEGATIVE MODULATOR	MT-3724		2	EFO_0000403	diffuse large B-cell lymphoma	D016403	Lymphoma, Large B-Cell, Diffuse	115600	EFO_0000616 | EFO_0000540 | HP_0001197 | HP_0001871	neoplasm | immune system disease | abnormality of prenatal development or birth | abnormality of blood and blood-forming tissues	82	CHEMBL4297789
RPL22	ENSG00000116251	80S Ribosome	CHEMBL4297789	80S Ribosome inhibitor	NEGATIVE MODULATOR	MT-3724		1	EFO_0004289	lymphoid leukemia	D007945	Leukemia, Lymphoid	115601	EFO_0000616 | HP_0001871 | EFO_0004503	neoplasm | abnormality of blood and blood-forming tissues | hematological measurement	82	CHEMBL4297789
RPL22	ENSG00000116251	80S Ribosome	CHEMBL4297789	80S Ribosome inhibitor	NEGATIVE MODULATOR	MT-3724		1	EFO_0000095	chronic lymphocytic leukemia	D015451	Leukemia, Lymphocytic, Chronic, B-Cell	126018	HP_0001871 | EFO_0004503	abnormality of blood and blood-forming tissues | hematological measurement	82	CHEMBL4297789
RPL22	ENSG00000116251	80S Ribosome	CHEMBL4297789	80S Ribosome inhibitor	NEGATIVE MODULATOR	MT-3724		2	EFO_0005952	non-Hodgkins lymphoma	D008228	Lymphoma, Non-Hodgkin	129790	EFO_0000616 | HP_0001871 | EFO_0004503	neoplasm | abnormality of blood and blood-forming tissues | hematological measurement	82	CHEMBL4297789
RPL23	ENSG00000125691	80S Ribosome	CHEMBL4297789	80S Ribosome inhibitor	NEGATIVE MODULATOR	MT-3724		2	EFO_0000403	diffuse large B-cell lymphoma	D016403	Lymphoma, Large B-Cell, Diffuse	115600	EFO_0000616 | EFO_0000540 | HP_0001197 | HP_0001871	neoplasm | immune system disease | abnormality of prenatal development or birth | abnormality of blood and blood-forming tissues	82	CHEMBL4297789
RPL23	ENSG00000125691	80S Ribosome	CHEMBL4297789	80S Ribosome inhibitor	NEGATIVE MODULATOR	MT-3724		1	EFO_0004289	lymphoid leukemia	D007945	Leukemia, Lymphoid	115601	EFO_0000616 | HP_0001871 | EFO_0004503	neoplasm | abnormality of blood and blood-forming tissues | hematological measurement	82	CHEMBL4297789
RPL23	ENSG00000125691	80S Ribosome	CHEMBL4297789	80S Ribosome inhibitor	NEGATIVE MODULATOR	MT-3724		1	EFO_0000095	chronic lymphocytic leukemia	D015451	Leukemia, Lymphocytic, Chronic, B-Cell	126018	HP_0001871 | EFO_0004503	abnormality of blood and blood-forming tissues | hematological measurement	82	CHEMBL4297789
RPL23	ENSG00000125691	80S Ribosome	CHEMBL4297789	80S Ribosome inhibitor	NEGATIVE MODULATOR	MT-3724		2	EFO_0005952	non-Hodgkins lymphoma	D008228	Lymphoma, Non-Hodgkin	129790	EFO_0000616 | HP_0001871 | EFO_0004503	neoplasm | abnormality of blood and blood-forming tissues | hematological measurement	82	CHEMBL4297789
RPL23A	ENSG00000198242	80S Ribosome	CHEMBL4297789	80S Ribosome inhibitor	NEGATIVE MODULATOR	MT-3724		2	EFO_0000403	diffuse large B-cell lymphoma	D016403	Lymphoma, Large B-Cell, Diffuse	115600	EFO_0000616 | EFO_0000540 | HP_0001197 | HP_0001871	neoplasm | immune system disease | abnormality of prenatal development or birth | abnormality of blood and blood-forming tissues	82	CHEMBL4297789
RPL23A	ENSG00000198242	80S Ribosome	CHEMBL4297789	80S Ribosome inhibitor	NEGATIVE MODULATOR	MT-3724		1	EFO_0004289	lymphoid leukemia	D007945	Leukemia, Lymphoid	115601	EFO_0000616 | HP_0001871 | EFO_0004503	neoplasm | abnormality of blood and blood-forming tissues | hematological measurement	82	CHEMBL4297789
RPL23A	ENSG00000198242	80S Ribosome	CHEMBL4297789	80S Ribosome inhibitor	NEGATIVE MODULATOR	MT-3724		1	EFO_0000095	chronic lymphocytic leukemia	D015451	Leukemia, Lymphocytic, Chronic, B-Cell	126018	HP_0001871 | EFO_0004503	abnormality of blood and blood-forming tissues | hematological measurement	82	CHEMBL4297789
RPL23A	ENSG00000198242	80S Ribosome	CHEMBL4297789	80S Ribosome inhibitor	NEGATIVE MODULATOR	MT-3724		2	EFO_0005952	non-Hodgkins lymphoma	D008228	Lymphoma, Non-Hodgkin	129790	EFO_0000616 | HP_0001871 | EFO_0004503	neoplasm | abnormality of blood and blood-forming tissues | hematological measurement	82	CHEMBL4297789
RPL24	ENSG00000114391	80S Ribosome	CHEMBL4297789	80S Ribosome inhibitor	NEGATIVE MODULATOR	MT-3724		2	EFO_0000403	diffuse large B-cell lymphoma	D016403	Lymphoma, Large B-Cell, Diffuse	115600	EFO_0000616 | EFO_0000540 | HP_0001197 | HP_0001871	neoplasm | immune system disease | abnormality of prenatal development or birth | abnormality of blood and blood-forming tissues	82	CHEMBL4297789
RPL24	ENSG00000114391	80S Ribosome	CHEMBL4297789	80S Ribosome inhibitor	NEGATIVE MODULATOR	MT-3724		1	EFO_0004289	lymphoid leukemia	D007945	Leukemia, Lymphoid	115601	EFO_0000616 | HP_0001871 | EFO_0004503	neoplasm | abnormality of blood and blood-forming tissues | hematological measurement	82	CHEMBL4297789
RPL24	ENSG00000114391	80S Ribosome	CHEMBL4297789	80S Ribosome inhibitor	NEGATIVE MODULATOR	MT-3724		1	EFO_0000095	chronic lymphocytic leukemia	D015451	Leukemia, Lymphocytic, Chronic, B-Cell	126018	HP_0001871 | EFO_0004503	abnormality of blood and blood-forming tissues | hematological measurement	82	CHEMBL4297789
RPL24	ENSG00000114391	80S Ribosome	CHEMBL4297789	80S Ribosome inhibitor	NEGATIVE MODULATOR	MT-3724		2	EFO_0005952	non-Hodgkins lymphoma	D008228	Lymphoma, Non-Hodgkin	129790	EFO_0000616 | HP_0001871 | EFO_0004503	neoplasm | abnormality of blood and blood-forming tissues | hematological measurement	82	CHEMBL4297789
RPL26	ENSG00000161970	80S Ribosome	CHEMBL4297789	80S Ribosome inhibitor	NEGATIVE MODULATOR	MT-3724		2	EFO_0000403	diffuse large B-cell lymphoma	D016403	Lymphoma, Large B-Cell, Diffuse	115600	EFO_0000616 | EFO_0000540 | HP_0001197 | HP_0001871	neoplasm | immune system disease | abnormality of prenatal development or birth | abnormality of blood and blood-forming tissues	82	CHEMBL4297789
RPL26	ENSG00000161970	80S Ribosome	CHEMBL4297789	80S Ribosome inhibitor	NEGATIVE MODULATOR	MT-3724		1	EFO_0004289	lymphoid leukemia	D007945	Leukemia, Lymphoid	115601	EFO_0000616 | HP_0001871 | EFO_0004503	neoplasm | abnormality of blood and blood-forming tissues | hematological measurement	82	CHEMBL4297789
RPL26	ENSG00000161970	80S Ribosome	CHEMBL4297789	80S Ribosome inhibitor	NEGATIVE MODULATOR	MT-3724		1	EFO_0000095	chronic lymphocytic leukemia	D015451	Leukemia, Lymphocytic, Chronic, B-Cell	126018	HP_0001871 | EFO_0004503	abnormality of blood and blood-forming tissues | hematological measurement	82	CHEMBL4297789
RPL26	ENSG00000161970	80S Ribosome	CHEMBL4297789	80S Ribosome inhibitor	NEGATIVE MODULATOR	MT-3724		2	EFO_0005952	non-Hodgkins lymphoma	D008228	Lymphoma, Non-Hodgkin	129790	EFO_0000616 | HP_0001871 | EFO_0004503	neoplasm | abnormality of blood and blood-forming tissues | hematological measurement	82	CHEMBL4297789
RPL27	ENSG00000131469	80S Ribosome	CHEMBL4297789	80S Ribosome inhibitor	NEGATIVE MODULATOR	MT-3724		2	EFO_0000403	diffuse large B-cell lymphoma	D016403	Lymphoma, Large B-Cell, Diffuse	115600	EFO_0000616 | EFO_0000540 | HP_0001197 | HP_0001871	neoplasm | immune system disease | abnormality of prenatal development or birth | abnormality of blood and blood-forming tissues	82	CHEMBL4297789
RPL27	ENSG00000131469	80S Ribosome	CHEMBL4297789	80S Ribosome inhibitor	NEGATIVE MODULATOR	MT-3724		1	EFO_0004289	lymphoid leukemia	D007945	Leukemia, Lymphoid	115601	EFO_0000616 | HP_0001871 | EFO_0004503	neoplasm | abnormality of blood and blood-forming tissues | hematological measurement	82	CHEMBL4297789
RPL27	ENSG00000131469	80S Ribosome	CHEMBL4297789	80S Ribosome inhibitor	NEGATIVE MODULATOR	MT-3724		1	EFO_0000095	chronic lymphocytic leukemia	D015451	Leukemia, Lymphocytic, Chronic, B-Cell	126018	HP_0001871 | EFO_0004503	abnormality of blood and blood-forming tissues | hematological measurement	82	CHEMBL4297789
RPL27	ENSG00000131469	80S Ribosome	CHEMBL4297789	80S Ribosome inhibitor	NEGATIVE MODULATOR	MT-3724		2	EFO_0005952	non-Hodgkins lymphoma	D008228	Lymphoma, Non-Hodgkin	129790	EFO_0000616 | HP_0001871 | EFO_0004503	neoplasm | abnormality of blood and blood-forming tissues | hematological measurement	82	CHEMBL4297789
RPL27A	ENSG00000166441	80S Ribosome	CHEMBL4297789	80S Ribosome inhibitor	NEGATIVE MODULATOR	MT-3724		2	EFO_0000403	diffuse large B-cell lymphoma	D016403	Lymphoma, Large B-Cell, Diffuse	115600	EFO_0000616 | EFO_0000540 | HP_0001197 | HP_0001871	neoplasm | immune system disease | abnormality of prenatal development or birth | abnormality of blood and blood-forming tissues	82	CHEMBL4297789
RPL27A	ENSG00000166441	80S Ribosome	CHEMBL4297789	80S Ribosome inhibitor	NEGATIVE MODULATOR	MT-3724		1	EFO_0004289	lymphoid leukemia	D007945	Leukemia, Lymphoid	115601	EFO_0000616 | HP_0001871 | EFO_0004503	neoplasm | abnormality of blood and blood-forming tissues | hematological measurement	82	CHEMBL4297789
RPL27A	ENSG00000166441	80S Ribosome	CHEMBL4297789	80S Ribosome inhibitor	NEGATIVE MODULATOR	MT-3724		1	EFO_0000095	chronic lymphocytic leukemia	D015451	Leukemia, Lymphocytic, Chronic, B-Cell	126018	HP_0001871 | EFO_0004503	abnormality of blood and blood-forming tissues | hematological measurement	82	CHEMBL4297789
RPL27A	ENSG00000166441	80S Ribosome	CHEMBL4297789	80S Ribosome inhibitor	NEGATIVE MODULATOR	MT-3724		2	EFO_0005952	non-Hodgkins lymphoma	D008228	Lymphoma, Non-Hodgkin	129790	EFO_0000616 | HP_0001871 | EFO_0004503	neoplasm | abnormality of blood and blood-forming tissues | hematological measurement	82	CHEMBL4297789
RPL28	ENSG00000108107	80S Ribosome	CHEMBL4297789	80S Ribosome inhibitor	NEGATIVE MODULATOR	MT-3724		2	EFO_0000403	diffuse large B-cell lymphoma	D016403	Lymphoma, Large B-Cell, Diffuse	115600	EFO_0000616 | EFO_0000540 | HP_0001197 | HP_0001871	neoplasm | immune system disease | abnormality of prenatal development or birth | abnormality of blood and blood-forming tissues	82	CHEMBL4297789
RPL28	ENSG00000108107	80S Ribosome	CHEMBL4297789	80S Ribosome inhibitor	NEGATIVE MODULATOR	MT-3724		1	EFO_0004289	lymphoid leukemia	D007945	Leukemia, Lymphoid	115601	EFO_0000616 | HP_0001871 | EFO_0004503	neoplasm | abnormality of blood and blood-forming tissues | hematological measurement	82	CHEMBL4297789
RPL28	ENSG00000108107	80S Ribosome	CHEMBL4297789	80S Ribosome inhibitor	NEGATIVE MODULATOR	MT-3724		1	EFO_0000095	chronic lymphocytic leukemia	D015451	Leukemia, Lymphocytic, Chronic, B-Cell	126018	HP_0001871 | EFO_0004503	abnormality of blood and blood-forming tissues | hematological measurement	82	CHEMBL4297789
RPL28	ENSG00000108107	80S Ribosome	CHEMBL4297789	80S Ribosome inhibitor	NEGATIVE MODULATOR	MT-3724		2	EFO_0005952	non-Hodgkins lymphoma	D008228	Lymphoma, Non-Hodgkin	129790	EFO_0000616 | HP_0001871 | EFO_0004503	neoplasm | abnormality of blood and blood-forming tissues | hematological measurement	82	CHEMBL4297789
RPL29	ENSG00000162244	80S Ribosome	CHEMBL4297789	80S Ribosome inhibitor	NEGATIVE MODULATOR	MT-3724		2	EFO_0000403	diffuse large B-cell lymphoma	D016403	Lymphoma, Large B-Cell, Diffuse	115600	EFO_0000616 | EFO_0000540 | HP_0001197 | HP_0001871	neoplasm | immune system disease | abnormality of prenatal development or birth | abnormality of blood and blood-forming tissues	82	CHEMBL4297789
RPL29	ENSG00000162244	80S Ribosome	CHEMBL4297789	80S Ribosome inhibitor	NEGATIVE MODULATOR	MT-3724		1	EFO_0004289	lymphoid leukemia	D007945	Leukemia, Lymphoid	115601	EFO_0000616 | HP_0001871 | EFO_0004503	neoplasm | abnormality of blood and blood-forming tissues | hematological measurement	82	CHEMBL4297789
RPL29	ENSG00000162244	80S Ribosome	CHEMBL4297789	80S Ribosome inhibitor	NEGATIVE MODULATOR	MT-3724		1	EFO_0000095	chronic lymphocytic leukemia	D015451	Leukemia, Lymphocytic, Chronic, B-Cell	126018	HP_0001871 | EFO_0004503	abnormality of blood and blood-forming tissues | hematological measurement	82	CHEMBL4297789
RPL29	ENSG00000162244	80S Ribosome	CHEMBL4297789	80S Ribosome inhibitor	NEGATIVE MODULATOR	MT-3724		2	EFO_0005952	non-Hodgkins lymphoma	D008228	Lymphoma, Non-Hodgkin	129790	EFO_0000616 | HP_0001871 | EFO_0004503	neoplasm | abnormality of blood and blood-forming tissues | hematological measurement	82	CHEMBL4297789
RPL30	ENSG00000156482	80S Ribosome	CHEMBL4297789	80S Ribosome inhibitor	NEGATIVE MODULATOR	MT-3724		2	EFO_0000403	diffuse large B-cell lymphoma	D016403	Lymphoma, Large B-Cell, Diffuse	115600	EFO_0000616 | EFO_0000540 | HP_0001197 | HP_0001871	neoplasm | immune system disease | abnormality of prenatal development or birth | abnormality of blood and blood-forming tissues	82	CHEMBL4297789
RPL30	ENSG00000156482	80S Ribosome	CHEMBL4297789	80S Ribosome inhibitor	NEGATIVE MODULATOR	MT-3724		1	EFO_0004289	lymphoid leukemia	D007945	Leukemia, Lymphoid	115601	EFO_0000616 | HP_0001871 | EFO_0004503	neoplasm | abnormality of blood and blood-forming tissues | hematological measurement	82	CHEMBL4297789
RPL30	ENSG00000156482	80S Ribosome	CHEMBL4297789	80S Ribosome inhibitor	NEGATIVE MODULATOR	MT-3724		1	EFO_0000095	chronic lymphocytic leukemia	D015451	Leukemia, Lymphocytic, Chronic, B-Cell	126018	HP_0001871 | EFO_0004503	abnormality of blood and blood-forming tissues | hematological measurement	82	CHEMBL4297789
RPL30	ENSG00000156482	80S Ribosome	CHEMBL4297789	80S Ribosome inhibitor	NEGATIVE MODULATOR	MT-3724		2	EFO_0005952	non-Hodgkins lymphoma	D008228	Lymphoma, Non-Hodgkin	129790	EFO_0000616 | HP_0001871 | EFO_0004503	neoplasm | abnormality of blood and blood-forming tissues | hematological measurement	82	CHEMBL4297789
RPL31	ENSG00000071082	80S Ribosome	CHEMBL4297789	80S Ribosome inhibitor	NEGATIVE MODULATOR	MT-3724		2	EFO_0000403	diffuse large B-cell lymphoma	D016403	Lymphoma, Large B-Cell, Diffuse	115600	EFO_0000616 | EFO_0000540 | HP_0001197 | HP_0001871	neoplasm | immune system disease | abnormality of prenatal development or birth | abnormality of blood and blood-forming tissues	82	CHEMBL4297789
RPL31	ENSG00000071082	80S Ribosome	CHEMBL4297789	80S Ribosome inhibitor	NEGATIVE MODULATOR	MT-3724		1	EFO_0004289	lymphoid leukemia	D007945	Leukemia, Lymphoid	115601	EFO_0000616 | HP_0001871 | EFO_0004503	neoplasm | abnormality of blood and blood-forming tissues | hematological measurement	82	CHEMBL4297789
RPL31	ENSG00000071082	80S Ribosome	CHEMBL4297789	80S Ribosome inhibitor	NEGATIVE MODULATOR	MT-3724		1	EFO_0000095	chronic lymphocytic leukemia	D015451	Leukemia, Lymphocytic, Chronic, B-Cell	126018	HP_0001871 | EFO_0004503	abnormality of blood and blood-forming tissues | hematological measurement	82	CHEMBL4297789
RPL31	ENSG00000071082	80S Ribosome	CHEMBL4297789	80S Ribosome inhibitor	NEGATIVE MODULATOR	MT-3724		2	EFO_0005952	non-Hodgkins lymphoma	D008228	Lymphoma, Non-Hodgkin	129790	EFO_0000616 | HP_0001871 | EFO_0004503	neoplasm | abnormality of blood and blood-forming tissues | hematological measurement	82	CHEMBL4297789
RPL32	ENSG00000144713	80S Ribosome	CHEMBL4297789	80S Ribosome inhibitor	NEGATIVE MODULATOR	MT-3724		2	EFO_0000403	diffuse large B-cell lymphoma	D016403	Lymphoma, Large B-Cell, Diffuse	115600	EFO_0000616 | EFO_0000540 | HP_0001197 | HP_0001871	neoplasm | immune system disease | abnormality of prenatal development or birth | abnormality of blood and blood-forming tissues	82	CHEMBL4297789
RPL32	ENSG00000144713	80S Ribosome	CHEMBL4297789	80S Ribosome inhibitor	NEGATIVE MODULATOR	MT-3724		1	EFO_0004289	lymphoid leukemia	D007945	Leukemia, Lymphoid	115601	EFO_0000616 | HP_0001871 | EFO_0004503	neoplasm | abnormality of blood and blood-forming tissues | hematological measurement	82	CHEMBL4297789
RPL32	ENSG00000144713	80S Ribosome	CHEMBL4297789	80S Ribosome inhibitor	NEGATIVE MODULATOR	MT-3724		1	EFO_0000095	chronic lymphocytic leukemia	D015451	Leukemia, Lymphocytic, Chronic, B-Cell	126018	HP_0001871 | EFO_0004503	abnormality of blood and blood-forming tissues | hematological measurement	82	CHEMBL4297789
RPL32	ENSG00000144713	80S Ribosome	CHEMBL4297789	80S Ribosome inhibitor	NEGATIVE MODULATOR	MT-3724		2	EFO_0005952	non-Hodgkins lymphoma	D008228	Lymphoma, Non-Hodgkin	129790	EFO_0000616 | HP_0001871 | EFO_0004503	neoplasm | abnormality of blood and blood-forming tissues | hematological measurement	82	CHEMBL4297789
RPL34	ENSG00000109475	80S Ribosome	CHEMBL4297789	80S Ribosome inhibitor	NEGATIVE MODULATOR	MT-3724		2	EFO_0000403	diffuse large B-cell lymphoma	D016403	Lymphoma, Large B-Cell, Diffuse	115600	EFO_0000616 | EFO_0000540 | HP_0001197 | HP_0001871	neoplasm | immune system disease | abnormality of prenatal development or birth | abnormality of blood and blood-forming tissues	82	CHEMBL4297789
RPL34	ENSG00000109475	80S Ribosome	CHEMBL4297789	80S Ribosome inhibitor	NEGATIVE MODULATOR	MT-3724		1	EFO_0004289	lymphoid leukemia	D007945	Leukemia, Lymphoid	115601	EFO_0000616 | HP_0001871 | EFO_0004503	neoplasm | abnormality of blood and blood-forming tissues | hematological measurement	82	CHEMBL4297789
RPL34	ENSG00000109475	80S Ribosome	CHEMBL4297789	80S Ribosome inhibitor	NEGATIVE MODULATOR	MT-3724		1	EFO_0000095	chronic lymphocytic leukemia	D015451	Leukemia, Lymphocytic, Chronic, B-Cell	126018	HP_0001871 | EFO_0004503	abnormality of blood and blood-forming tissues | hematological measurement	82	CHEMBL4297789
RPL34	ENSG00000109475	80S Ribosome	CHEMBL4297789	80S Ribosome inhibitor	NEGATIVE MODULATOR	MT-3724		2	EFO_0005952	non-Hodgkins lymphoma	D008228	Lymphoma, Non-Hodgkin	129790	EFO_0000616 | HP_0001871 | EFO_0004503	neoplasm | abnormality of blood and blood-forming tissues | hematological measurement	82	CHEMBL4297789
RPL35	ENSG00000136942	80S Ribosome	CHEMBL4297789	80S Ribosome inhibitor	NEGATIVE MODULATOR	MT-3724		2	EFO_0000403	diffuse large B-cell lymphoma	D016403	Lymphoma, Large B-Cell, Diffuse	115600	EFO_0000616 | EFO_0000540 | HP_0001197 | HP_0001871	neoplasm | immune system disease | abnormality of prenatal development or birth | abnormality of blood and blood-forming tissues	82	CHEMBL4297789
RPL35	ENSG00000136942	80S Ribosome	CHEMBL4297789	80S Ribosome inhibitor	NEGATIVE MODULATOR	MT-3724		1	EFO_0004289	lymphoid leukemia	D007945	Leukemia, Lymphoid	115601	EFO_0000616 | HP_0001871 | EFO_0004503	neoplasm | abnormality of blood and blood-forming tissues | hematological measurement	82	CHEMBL4297789
RPL35	ENSG00000136942	80S Ribosome	CHEMBL4297789	80S Ribosome inhibitor	NEGATIVE MODULATOR	MT-3724		1	EFO_0000095	chronic lymphocytic leukemia	D015451	Leukemia, Lymphocytic, Chronic, B-Cell	126018	HP_0001871 | EFO_0004503	abnormality of blood and blood-forming tissues | hematological measurement	82	CHEMBL4297789
RPL35	ENSG00000136942	80S Ribosome	CHEMBL4297789	80S Ribosome inhibitor	NEGATIVE MODULATOR	MT-3724		2	EFO_0005952	non-Hodgkins lymphoma	D008228	Lymphoma, Non-Hodgkin	129790	EFO_0000616 | HP_0001871 | EFO_0004503	neoplasm | abnormality of blood and blood-forming tissues | hematological measurement	82	CHEMBL4297789
RPL35A	ENSG00000182899	80S Ribosome	CHEMBL4297789	80S Ribosome inhibitor	NEGATIVE MODULATOR	MT-3724		2	EFO_0000403	diffuse large B-cell lymphoma	D016403	Lymphoma, Large B-Cell, Diffuse	115600	EFO_0000616 | EFO_0000540 | HP_0001197 | HP_0001871	neoplasm | immune system disease | abnormality of prenatal development or birth | abnormality of blood and blood-forming tissues	82	CHEMBL4297789
RPL35A	ENSG00000182899	80S Ribosome	CHEMBL4297789	80S Ribosome inhibitor	NEGATIVE MODULATOR	MT-3724		1	EFO_0004289	lymphoid leukemia	D007945	Leukemia, Lymphoid	115601	EFO_0000616 | HP_0001871 | EFO_0004503	neoplasm | abnormality of blood and blood-forming tissues | hematological measurement	82	CHEMBL4297789
RPL35A	ENSG00000182899	80S Ribosome	CHEMBL4297789	80S Ribosome inhibitor	NEGATIVE MODULATOR	MT-3724		1	EFO_0000095	chronic lymphocytic leukemia	D015451	Leukemia, Lymphocytic, Chronic, B-Cell	126018	HP_0001871 | EFO_0004503	abnormality of blood and blood-forming tissues | hematological measurement	82	CHEMBL4297789
RPL35A	ENSG00000182899	80S Ribosome	CHEMBL4297789	80S Ribosome inhibitor	NEGATIVE MODULATOR	MT-3724		2	EFO_0005952	non-Hodgkins lymphoma	D008228	Lymphoma, Non-Hodgkin	129790	EFO_0000616 | HP_0001871 | EFO_0004503	neoplasm | abnormality of blood and blood-forming tissues | hematological measurement	82	CHEMBL4297789
RPL36	ENSG00000130255	80S Ribosome	CHEMBL4297789	80S Ribosome inhibitor	NEGATIVE MODULATOR	MT-3724		2	EFO_0000403	diffuse large B-cell lymphoma	D016403	Lymphoma, Large B-Cell, Diffuse	115600	EFO_0000616 | EFO_0000540 | HP_0001197 | HP_0001871	neoplasm | immune system disease | abnormality of prenatal development or birth | abnormality of blood and blood-forming tissues	82	CHEMBL4297789
RPL36	ENSG00000130255	80S Ribosome	CHEMBL4297789	80S Ribosome inhibitor	NEGATIVE MODULATOR	MT-3724		1	EFO_0004289	lymphoid leukemia	D007945	Leukemia, Lymphoid	115601	EFO_0000616 | HP_0001871 | EFO_0004503	neoplasm | abnormality of blood and blood-forming tissues | hematological measurement	82	CHEMBL4297789
RPL36	ENSG00000130255	80S Ribosome	CHEMBL4297789	80S Ribosome inhibitor	NEGATIVE MODULATOR	MT-3724		1	EFO_0000095	chronic lymphocytic leukemia	D015451	Leukemia, Lymphocytic, Chronic, B-Cell	126018	HP_0001871 | EFO_0004503	abnormality of blood and blood-forming tissues | hematological measurement	82	CHEMBL4297789
RPL36	ENSG00000130255	80S Ribosome	CHEMBL4297789	80S Ribosome inhibitor	NEGATIVE MODULATOR	MT-3724		2	EFO_0005952	non-Hodgkins lymphoma	D008228	Lymphoma, Non-Hodgkin	129790	EFO_0000616 | HP_0001871 | EFO_0004503	neoplasm | abnormality of blood and blood-forming tissues | hematological measurement	82	CHEMBL4297789
RPL36A	ENSG00000241343	80S Ribosome	CHEMBL4297789	80S Ribosome inhibitor	NEGATIVE MODULATOR	MT-3724		2	EFO_0000403	diffuse large B-cell lymphoma	D016403	Lymphoma, Large B-Cell, Diffuse	115600	EFO_0000616 | EFO_0000540 | HP_0001197 | HP_0001871	neoplasm | immune system disease | abnormality of prenatal development or birth | abnormality of blood and blood-forming tissues	82	CHEMBL4297789
RPL36A	ENSG00000241343	80S Ribosome	CHEMBL4297789	80S Ribosome inhibitor	NEGATIVE MODULATOR	MT-3724		1	EFO_0004289	lymphoid leukemia	D007945	Leukemia, Lymphoid	115601	EFO_0000616 | HP_0001871 | EFO_0004503	neoplasm | abnormality of blood and blood-forming tissues | hematological measurement	82	CHEMBL4297789
RPL36A	ENSG00000241343	80S Ribosome	CHEMBL4297789	80S Ribosome inhibitor	NEGATIVE MODULATOR	MT-3724		1	EFO_0000095	chronic lymphocytic leukemia	D015451	Leukemia, Lymphocytic, Chronic, B-Cell	126018	HP_0001871 | EFO_0004503	abnormality of blood and blood-forming tissues | hematological measurement	82	CHEMBL4297789
RPL36A	ENSG00000241343	80S Ribosome	CHEMBL4297789	80S Ribosome inhibitor	NEGATIVE MODULATOR	MT-3724		2	EFO_0005952	non-Hodgkins lymphoma	D008228	Lymphoma, Non-Hodgkin	129790	EFO_0000616 | HP_0001871 | EFO_0004503	neoplasm | abnormality of blood and blood-forming tissues | hematological measurement	82	CHEMBL4297789
RPL37	ENSG00000145592	80S Ribosome	CHEMBL4297789	80S Ribosome inhibitor	NEGATIVE MODULATOR	MT-3724		2	EFO_0000403	diffuse large B-cell lymphoma	D016403	Lymphoma, Large B-Cell, Diffuse	115600	EFO_0000616 | EFO_0000540 | HP_0001197 | HP_0001871	neoplasm | immune system disease | abnormality of prenatal development or birth | abnormality of blood and blood-forming tissues	82	CHEMBL4297789
RPL37	ENSG00000145592	80S Ribosome	CHEMBL4297789	80S Ribosome inhibitor	NEGATIVE MODULATOR	MT-3724		1	EFO_0004289	lymphoid leukemia	D007945	Leukemia, Lymphoid	115601	EFO_0000616 | HP_0001871 | EFO_0004503	neoplasm | abnormality of blood and blood-forming tissues | hematological measurement	82	CHEMBL4297789
RPL37	ENSG00000145592	80S Ribosome	CHEMBL4297789	80S Ribosome inhibitor	NEGATIVE MODULATOR	MT-3724		1	EFO_0000095	chronic lymphocytic leukemia	D015451	Leukemia, Lymphocytic, Chronic, B-Cell	126018	HP_0001871 | EFO_0004503	abnormality of blood and blood-forming tissues | hematological measurement	82	CHEMBL4297789
RPL37	ENSG00000145592	80S Ribosome	CHEMBL4297789	80S Ribosome inhibitor	NEGATIVE MODULATOR	MT-3724		2	EFO_0005952	non-Hodgkins lymphoma	D008228	Lymphoma, Non-Hodgkin	129790	EFO_0000616 | HP_0001871 | EFO_0004503	neoplasm | abnormality of blood and blood-forming tissues | hematological measurement	82	CHEMBL4297789
RPL37A	ENSG00000197756	80S Ribosome	CHEMBL4297789	80S Ribosome inhibitor	NEGATIVE MODULATOR	MT-3724		2	EFO_0000403	diffuse large B-cell lymphoma	D016403	Lymphoma, Large B-Cell, Diffuse	115600	EFO_0000616 | EFO_0000540 | HP_0001197 | HP_0001871	neoplasm | immune system disease | abnormality of prenatal development or birth | abnormality of blood and blood-forming tissues	82	CHEMBL4297789
RPL37A	ENSG00000197756	80S Ribosome	CHEMBL4297789	80S Ribosome inhibitor	NEGATIVE MODULATOR	MT-3724		1	EFO_0004289	lymphoid leukemia	D007945	Leukemia, Lymphoid	115601	EFO_0000616 | HP_0001871 | EFO_0004503	neoplasm | abnormality of blood and blood-forming tissues | hematological measurement	82	CHEMBL4297789
RPL37A	ENSG00000197756	80S Ribosome	CHEMBL4297789	80S Ribosome inhibitor	NEGATIVE MODULATOR	MT-3724		1	EFO_0000095	chronic lymphocytic leukemia	D015451	Leukemia, Lymphocytic, Chronic, B-Cell	126018	HP_0001871 | EFO_0004503	abnormality of blood and blood-forming tissues | hematological measurement	82	CHEMBL4297789
RPL37A	ENSG00000197756	80S Ribosome	CHEMBL4297789	80S Ribosome inhibitor	NEGATIVE MODULATOR	MT-3724		2	EFO_0005952	non-Hodgkins lymphoma	D008228	Lymphoma, Non-Hodgkin	129790	EFO_0000616 | HP_0001871 | EFO_0004503	neoplasm | abnormality of blood and blood-forming tissues | hematological measurement	82	CHEMBL4297789
RPL38	ENSG00000172809	80S Ribosome	CHEMBL4297789	80S Ribosome inhibitor	NEGATIVE MODULATOR	MT-3724		2	EFO_0000403	diffuse large B-cell lymphoma	D016403	Lymphoma, Large B-Cell, Diffuse	115600	EFO_0000616 | EFO_0000540 | HP_0001197 | HP_0001871	neoplasm | immune system disease | abnormality of prenatal development or birth | abnormality of blood and blood-forming tissues	82	CHEMBL4297789
RPL38	ENSG00000172809	80S Ribosome	CHEMBL4297789	80S Ribosome inhibitor	NEGATIVE MODULATOR	MT-3724		1	EFO_0004289	lymphoid leukemia	D007945	Leukemia, Lymphoid	115601	EFO_0000616 | HP_0001871 | EFO_0004503	neoplasm | abnormality of blood and blood-forming tissues | hematological measurement	82	CHEMBL4297789
RPL38	ENSG00000172809	80S Ribosome	CHEMBL4297789	80S Ribosome inhibitor	NEGATIVE MODULATOR	MT-3724		1	EFO_0000095	chronic lymphocytic leukemia	D015451	Leukemia, Lymphocytic, Chronic, B-Cell	126018	HP_0001871 | EFO_0004503	abnormality of blood and blood-forming tissues | hematological measurement	82	CHEMBL4297789
RPL38	ENSG00000172809	80S Ribosome	CHEMBL4297789	80S Ribosome inhibitor	NEGATIVE MODULATOR	MT-3724		2	EFO_0005952	non-Hodgkins lymphoma	D008228	Lymphoma, Non-Hodgkin	129790	EFO_0000616 | HP_0001871 | EFO_0004503	neoplasm | abnormality of blood and blood-forming tissues | hematological measurement	82	CHEMBL4297789
RPL39	ENSG00000198918	80S Ribosome	CHEMBL4297789	80S Ribosome inhibitor	NEGATIVE MODULATOR	MT-3724		2	EFO_0000403	diffuse large B-cell lymphoma	D016403	Lymphoma, Large B-Cell, Diffuse	115600	EFO_0000616 | EFO_0000540 | HP_0001197 | HP_0001871	neoplasm | immune system disease | abnormality of prenatal development or birth | abnormality of blood and blood-forming tissues	82	CHEMBL4297789
RPL39	ENSG00000198918	80S Ribosome	CHEMBL4297789	80S Ribosome inhibitor	NEGATIVE MODULATOR	MT-3724		1	EFO_0004289	lymphoid leukemia	D007945	Leukemia, Lymphoid	115601	EFO_0000616 | HP_0001871 | EFO_0004503	neoplasm | abnormality of blood and blood-forming tissues | hematological measurement	82	CHEMBL4297789
RPL39	ENSG00000198918	80S Ribosome	CHEMBL4297789	80S Ribosome inhibitor	NEGATIVE MODULATOR	MT-3724		1	EFO_0000095	chronic lymphocytic leukemia	D015451	Leukemia, Lymphocytic, Chronic, B-Cell	126018	HP_0001871 | EFO_0004503	abnormality of blood and blood-forming tissues | hematological measurement	82	CHEMBL4297789
RPL39	ENSG00000198918	80S Ribosome	CHEMBL4297789	80S Ribosome inhibitor	NEGATIVE MODULATOR	MT-3724		2	EFO_0005952	non-Hodgkins lymphoma	D008228	Lymphoma, Non-Hodgkin	129790	EFO_0000616 | HP_0001871 | EFO_0004503	neoplasm | abnormality of blood and blood-forming tissues | hematological measurement	82	CHEMBL4297789
RPL41	ENSG00000229117	80S Ribosome	CHEMBL4297789	80S Ribosome inhibitor	NEGATIVE MODULATOR	MT-3724		2	EFO_0000403	diffuse large B-cell lymphoma	D016403	Lymphoma, Large B-Cell, Diffuse	115600	EFO_0000616 | EFO_0000540 | HP_0001197 | HP_0001871	neoplasm | immune system disease | abnormality of prenatal development or birth | abnormality of blood and blood-forming tissues	82	CHEMBL4297789
RPL41	ENSG00000229117	80S Ribosome	CHEMBL4297789	80S Ribosome inhibitor	NEGATIVE MODULATOR	MT-3724		1	EFO_0004289	lymphoid leukemia	D007945	Leukemia, Lymphoid	115601	EFO_0000616 | HP_0001871 | EFO_0004503	neoplasm | abnormality of blood and blood-forming tissues | hematological measurement	82	CHEMBL4297789
RPL41	ENSG00000229117	80S Ribosome	CHEMBL4297789	80S Ribosome inhibitor	NEGATIVE MODULATOR	MT-3724		1	EFO_0000095	chronic lymphocytic leukemia	D015451	Leukemia, Lymphocytic, Chronic, B-Cell	126018	HP_0001871 | EFO_0004503	abnormality of blood and blood-forming tissues | hematological measurement	82	CHEMBL4297789
RPL41	ENSG00000229117	80S Ribosome	CHEMBL4297789	80S Ribosome inhibitor	NEGATIVE MODULATOR	MT-3724		2	EFO_0005952	non-Hodgkins lymphoma	D008228	Lymphoma, Non-Hodgkin	129790	EFO_0000616 | HP_0001871 | EFO_0004503	neoplasm | abnormality of blood and blood-forming tissues | hematological measurement	82	CHEMBL4297789
RPLP0	ENSG00000089157	80S Ribosome	CHEMBL4297789	80S Ribosome inhibitor	NEGATIVE MODULATOR	MT-3724		2	EFO_0000403	diffuse large B-cell lymphoma	D016403	Lymphoma, Large B-Cell, Diffuse	115600	EFO_0000616 | EFO_0000540 | HP_0001197 | HP_0001871	neoplasm | immune system disease | abnormality of prenatal development or birth | abnormality of blood and blood-forming tissues	82	CHEMBL4297789
RPLP0	ENSG00000089157	80S Ribosome	CHEMBL4297789	80S Ribosome inhibitor	NEGATIVE MODULATOR	MT-3724		1	EFO_0004289	lymphoid leukemia	D007945	Leukemia, Lymphoid	115601	EFO_0000616 | HP_0001871 | EFO_0004503	neoplasm | abnormality of blood and blood-forming tissues | hematological measurement	82	CHEMBL4297789
RPLP0	ENSG00000089157	80S Ribosome	CHEMBL4297789	80S Ribosome inhibitor	NEGATIVE MODULATOR	MT-3724		1	EFO_0000095	chronic lymphocytic leukemia	D015451	Leukemia, Lymphocytic, Chronic, B-Cell	126018	HP_0001871 | EFO_0004503	abnormality of blood and blood-forming tissues | hematological measurement	82	CHEMBL4297789
RPLP0	ENSG00000089157	80S Ribosome	CHEMBL4297789	80S Ribosome inhibitor	NEGATIVE MODULATOR	MT-3724		2	EFO_0005952	non-Hodgkins lymphoma	D008228	Lymphoma, Non-Hodgkin	129790	EFO_0000616 | HP_0001871 | EFO_0004503	neoplasm | abnormality of blood and blood-forming tissues | hematological measurement	82	CHEMBL4297789
RPLP1	ENSG00000137818	80S Ribosome	CHEMBL4297789	80S Ribosome inhibitor	NEGATIVE MODULATOR	MT-3724		2	EFO_0000403	diffuse large B-cell lymphoma	D016403	Lymphoma, Large B-Cell, Diffuse	115600	EFO_0000616 | EFO_0000540 | HP_0001197 | HP_0001871	neoplasm | immune system disease | abnormality of prenatal development or birth | abnormality of blood and blood-forming tissues	82	CHEMBL4297789
RPLP1	ENSG00000137818	80S Ribosome	CHEMBL4297789	80S Ribosome inhibitor	NEGATIVE MODULATOR	MT-3724		1	EFO_0004289	lymphoid leukemia	D007945	Leukemia, Lymphoid	115601	EFO_0000616 | HP_0001871 | EFO_0004503	neoplasm | abnormality of blood and blood-forming tissues | hematological measurement	82	CHEMBL4297789
RPLP1	ENSG00000137818	80S Ribosome	CHEMBL4297789	80S Ribosome inhibitor	NEGATIVE MODULATOR	MT-3724		1	EFO_0000095	chronic lymphocytic leukemia	D015451	Leukemia, Lymphocytic, Chronic, B-Cell	126018	HP_0001871 | EFO_0004503	abnormality of blood and blood-forming tissues | hematological measurement	82	CHEMBL4297789
RPLP1	ENSG00000137818	80S Ribosome	CHEMBL4297789	80S Ribosome inhibitor	NEGATIVE MODULATOR	MT-3724		2	EFO_0005952	non-Hodgkins lymphoma	D008228	Lymphoma, Non-Hodgkin	129790	EFO_0000616 | HP_0001871 | EFO_0004503	neoplasm | abnormality of blood and blood-forming tissues | hematological measurement	82	CHEMBL4297789
TFRC	ENSG00000072274	Transferrin receptor	CHEMBL2109495	Transferrin receptor inhibitor	NEGATIVE MODULATOR	E2.3		1	EFO_0000198	myelodysplastic syndrome	D009190	Myelodysplastic Syndromes	67488	EFO_0000616 | HP_0001871 | HP_0000924 | HP_0001197 | EFO_0004503 | EFO_0005741 | EFO_0000540 | HP_0002715 | EFO_0000677 | EFO_0000618 | HP_0000707	neoplasm | abnormality of blood and blood-forming tissues | abnormality of the skeletal system | abnormality of prenatal development or birth | hematological measurement | infectious disease | immune system disease | abnormality of the immune system | mental or behavioural disorder | nervous system disease | abnormality of the nervous system	2	CHEMBL2109495
TFRC	ENSG00000072274	Transferrin receptor	CHEMBL2109495	Transferrin receptor inhibitor	NEGATIVE MODULATOR	E2.3		1	EFO_0000565	leukemia	D007938	Leukemia	67489	HP_0000924 | HP_0003011 | EFO_0000540 | EFO_0000616 | HP_0001871	abnormality of the skeletal system | abnormality of the musculature | immune system disease | neoplasm | abnormality of blood and blood-forming tissues	2	CHEMBL2109495
TFRC	ENSG00000072274	Transferrin receptor	CHEMBL2109495	Transferrin receptor inhibitor	NEGATIVE MODULATOR	E2.3		1	EFO_0001378	multiple myeloma	D009101	Multiple Myeloma	67491	HP_0001871 | EFO_0004503 | EFO_0004872 | EFO_0000540 | HP_0002715 | EFO_0000616	abnormality of blood and blood-forming tissues | hematological measurement | inflammatory biomarker measurement | immune system disease | abnormality of the immune system | neoplasm	2	CHEMBL2109495
TFRC	ENSG00000072274	Transferrin receptor	CHEMBL2109495	Transferrin receptor inhibitor	NEGATIVE MODULATOR	E2.3		1	EFO_0002428	chronic myeloproliferative disorder	D009196	Myeloproliferative Disorders	123017	HP_0000924 | HP_0003011 | EFO_0000616 | EFO_0000540 | EFO_1001986 | HP_0001871	abnormality of the skeletal system | abnormality of the musculature | neoplasm | immune system disease | connective tissue disease | abnormality of blood and blood-forming tissues	2	CHEMBL2109495
TFR2	ENSG00000106327	Transferrin receptor	CHEMBL2109495	Transferrin receptor inhibitor	NEGATIVE MODULATOR	E2.3		1	EFO_0000198	myelodysplastic syndrome	D009190	Myelodysplastic Syndromes	67488	EFO_0000616 | HP_0001871 | HP_0000924 | HP_0001197 | EFO_0004503 | EFO_0005741 | EFO_0000540 | HP_0002715 | EFO_0000677 | EFO_0000618 | HP_0000707	neoplasm | abnormality of blood and blood-forming tissues | abnormality of the skeletal system | abnormality of prenatal development or birth | hematological measurement | infectious disease | immune system disease | abnormality of the immune system | mental or behavioural disorder | nervous system disease | abnormality of the nervous system	2	CHEMBL2109495
TFR2	ENSG00000106327	Transferrin receptor	CHEMBL2109495	Transferrin receptor inhibitor	NEGATIVE MODULATOR	E2.3		1	EFO_0000565	leukemia	D007938	Leukemia	67489	HP_0000924 | HP_0003011 | EFO_0000540 | EFO_0000616 | HP_0001871	abnormality of the skeletal system | abnormality of the musculature | immune system disease | neoplasm | abnormality of blood and blood-forming tissues	2	CHEMBL2109495
TFR2	ENSG00000106327	Transferrin receptor	CHEMBL2109495	Transferrin receptor inhibitor	NEGATIVE MODULATOR	E2.3		1	EFO_0001378	multiple myeloma	D009101	Multiple Myeloma	67491	HP_0001871 | EFO_0004503 | EFO_0004872 | EFO_0000540 | HP_0002715 | EFO_0000616	abnormality of blood and blood-forming tissues | hematological measurement | inflammatory biomarker measurement | immune system disease | abnormality of the immune system | neoplasm	2	CHEMBL2109495
TFR2	ENSG00000106327	Transferrin receptor	CHEMBL2109495	Transferrin receptor inhibitor	NEGATIVE MODULATOR	E2.3		1	EFO_0002428	chronic myeloproliferative disorder	D009196	Myeloproliferative Disorders	123017	HP_0000924 | HP_0003011 | EFO_0000616 | EFO_0000540 | EFO_1001986 | HP_0001871	abnormality of the skeletal system | abnormality of the musculature | neoplasm | immune system disease | connective tissue disease | abnormality of blood and blood-forming tissues	2	CHEMBL2109495
TFRC	ENSG00000072274	Transferrin receptor	CHEMBL4594565	Transferrin receptor binding agent	OTHER	PABINAFUSP ALFA		3	MONDO_0010674	mucopolysaccharidosis type 2	D016532	Mucopolysaccharidosis II	143413	HP_0000924 | HP_0003011 | EFO_0003966 | EFO_0000589 | HP_0001197	abnormality of the skeletal system | abnormality of the musculature | eye disease | metabolic disease | abnormality of prenatal development or birth	2	CHEMBL4594565
TFR2	ENSG00000106327	Transferrin receptor	CHEMBL4594565	Transferrin receptor binding agent	OTHER	PABINAFUSP ALFA		3	MONDO_0010674	mucopolysaccharidosis type 2	D016532	Mucopolysaccharidosis II	143413	HP_0000924 | HP_0003011 | EFO_0003966 | EFO_0000589 | HP_0001197	abnormality of the skeletal system | abnormality of the musculature | eye disease | metabolic disease | abnormality of prenatal development or birth	2	CHEMBL4594565
COL4A4	ENSG00000081052	Collagen alpha-4(IV) chain	CHEMBL2109374	Collagen alpha-4(IV) chain inhibitor	NEGATIVE MODULATOR	TRC-093		1	EFO_0009708	metastasis	D009362	Neoplasm Metastasis	111603	GO_0008150	biological process	1	CHEMBL2109374
COL4A4	ENSG00000081052	Collagen alpha-4(IV) chain	CHEMBL2109374	Collagen alpha-4(IV) chain inhibitor	NEGATIVE MODULATOR	TRC-093		1	MONDO_0004992	cancer	D009369	Neoplasms	146259	EFO_0000616	neoplasm	1	CHEMBL2109374
HLA-DRB3	ENSG00000231679	Human leukocyte antigen DR beta chain	CHEMBL2108252	Human leukocyte antigen DR beta chain inhibitor	NEGATIVE MODULATOR	APOLIZUMAB		2	EFO_0000574	lymphoma	D008223	Lymphoma	48008	EFO_0000616 | HP_0001197 | HP_0001871	neoplasm | abnormality of prenatal development or birth | abnormality of blood and blood-forming tissues	4	CHEMBL2108252
HLA-DRB3	ENSG00000196101	Human leukocyte antigen DR beta chain	CHEMBL2108252	Human leukocyte antigen DR beta chain inhibitor	NEGATIVE MODULATOR	APOLIZUMAB		2	EFO_0000574	lymphoma	D008223	Lymphoma	48008	EFO_0000616 | HP_0001197 | HP_0001871	neoplasm | abnormality of prenatal development or birth | abnormality of blood and blood-forming tissues	4	CHEMBL2108252
HLA-DRB3	ENSG00000231679	Human leukocyte antigen DR beta chain	CHEMBL2108252	Human leukocyte antigen DR beta chain inhibitor	NEGATIVE MODULATOR	APOLIZUMAB		2	EFO_0000095	chronic lymphocytic leukemia	D015451	Leukemia, Lymphocytic, Chronic, B-Cell	64689	HP_0001871 | EFO_0004503	abnormality of blood and blood-forming tissues | hematological measurement	4	CHEMBL2108252
HLA-DRB3	ENSG00000196101	Human leukocyte antigen DR beta chain	CHEMBL2108252	Human leukocyte antigen DR beta chain inhibitor	NEGATIVE MODULATOR	APOLIZUMAB		2	EFO_0000095	chronic lymphocytic leukemia	D015451	Leukemia, Lymphocytic, Chronic, B-Cell	64689	HP_0001871 | EFO_0004503	abnormality of blood and blood-forming tissues | hematological measurement	4	CHEMBL2108252
HLA-DRB3	ENSG00000231679	Human leukocyte antigen DR beta chain	CHEMBL2108252	Human leukocyte antigen DR beta chain inhibitor	NEGATIVE MODULATOR	APOLIZUMAB		1	EFO_0000403	diffuse large B-cell lymphoma	D016403	Lymphoma, Large B-Cell, Diffuse	64690	EFO_0000616 | EFO_0000540 | HP_0001197 | HP_0001871	neoplasm | immune system disease | abnormality of prenatal development or birth | abnormality of blood and blood-forming tissues	4	CHEMBL2108252
HLA-DRB3	ENSG00000196101	Human leukocyte antigen DR beta chain	CHEMBL2108252	Human leukocyte antigen DR beta chain inhibitor	NEGATIVE MODULATOR	APOLIZUMAB		1	EFO_0000403	diffuse large B-cell lymphoma	D016403	Lymphoma, Large B-Cell, Diffuse	64690	EFO_0000616 | EFO_0000540 | HP_0001197 | HP_0001871	neoplasm | immune system disease | abnormality of prenatal development or birth | abnormality of blood and blood-forming tissues	4	CHEMBL2108252
HLA-DRB3	ENSG00000231679	Human leukocyte antigen DR beta chain	CHEMBL2108252	Human leukocyte antigen DR beta chain inhibitor	NEGATIVE MODULATOR	APOLIZUMAB		1	EFO_1001469	Mantle cell lymphoma	D020522	Lymphoma, Mantle-Cell	64692	EFO_0000616 | EFO_0000540 | HP_0001197 | HP_0001871	neoplasm | immune system disease | abnormality of prenatal development or birth | abnormality of blood and blood-forming tissues	4	CHEMBL2108252
HLA-DRB3	ENSG00000196101	Human leukocyte antigen DR beta chain	CHEMBL2108252	Human leukocyte antigen DR beta chain inhibitor	NEGATIVE MODULATOR	APOLIZUMAB		1	EFO_1001469	Mantle cell lymphoma	D020522	Lymphoma, Mantle-Cell	64692	EFO_0000616 | EFO_0000540 | HP_0001197 | HP_0001871	neoplasm | immune system disease | abnormality of prenatal development or birth | abnormality of blood and blood-forming tissues	4	CHEMBL2108252
HLA-DRB3	ENSG00000231679	Human leukocyte antigen DR beta chain	CHEMBL2108252	Human leukocyte antigen DR beta chain inhibitor	NEGATIVE MODULATOR	APOLIZUMAB		1	MONDO_0018906	follicular lymphoma	D008224	Lymphoma, Follicular	121396	EFO_0000616 | EFO_0000540 | HP_0001197 | HP_0001871	neoplasm | immune system disease | abnormality of prenatal development or birth | abnormality of blood and blood-forming tissues	4	CHEMBL2108252
HLA-DRB3	ENSG00000196101	Human leukocyte antigen DR beta chain	CHEMBL2108252	Human leukocyte antigen DR beta chain inhibitor	NEGATIVE MODULATOR	APOLIZUMAB		1	MONDO_0018906	follicular lymphoma	D008224	Lymphoma, Follicular	121396	EFO_0000616 | EFO_0000540 | HP_0001197 | HP_0001871	neoplasm | immune system disease | abnormality of prenatal development or birth | abnormality of blood and blood-forming tissues	4	CHEMBL2108252
HLA-DRB5	ENSG00000198502	Human leukocyte antigen DR beta chain	CHEMBL2108252	Human leukocyte antigen DR beta chain inhibitor	NEGATIVE MODULATOR	APOLIZUMAB		2	EFO_0000574	lymphoma	D008223	Lymphoma	48008	EFO_0000616 | HP_0001197 | HP_0001871	neoplasm | abnormality of prenatal development or birth | abnormality of blood and blood-forming tissues	4	CHEMBL2108252
HLA-DRB5	ENSG00000198502	Human leukocyte antigen DR beta chain	CHEMBL2108252	Human leukocyte antigen DR beta chain inhibitor	NEGATIVE MODULATOR	APOLIZUMAB		2	EFO_0000095	chronic lymphocytic leukemia	D015451	Leukemia, Lymphocytic, Chronic, B-Cell	64689	HP_0001871 | EFO_0004503	abnormality of blood and blood-forming tissues | hematological measurement	4	CHEMBL2108252
HLA-DRB5	ENSG00000198502	Human leukocyte antigen DR beta chain	CHEMBL2108252	Human leukocyte antigen DR beta chain inhibitor	NEGATIVE MODULATOR	APOLIZUMAB		1	EFO_0000403	diffuse large B-cell lymphoma	D016403	Lymphoma, Large B-Cell, Diffuse	64690	EFO_0000616 | EFO_0000540 | HP_0001197 | HP_0001871	neoplasm | immune system disease | abnormality of prenatal development or birth | abnormality of blood and blood-forming tissues	4	CHEMBL2108252
HLA-DRB5	ENSG00000198502	Human leukocyte antigen DR beta chain	CHEMBL2108252	Human leukocyte antigen DR beta chain inhibitor	NEGATIVE MODULATOR	APOLIZUMAB		1	EFO_1001469	Mantle cell lymphoma	D020522	Lymphoma, Mantle-Cell	64692	EFO_0000616 | EFO_0000540 | HP_0001197 | HP_0001871	neoplasm | immune system disease | abnormality of prenatal development or birth | abnormality of blood and blood-forming tissues	4	CHEMBL2108252
HLA-DRB5	ENSG00000198502	Human leukocyte antigen DR beta chain	CHEMBL2108252	Human leukocyte antigen DR beta chain inhibitor	NEGATIVE MODULATOR	APOLIZUMAB		1	MONDO_0018906	follicular lymphoma	D008224	Lymphoma, Follicular	121396	EFO_0000616 | EFO_0000540 | HP_0001197 | HP_0001871	neoplasm | immune system disease | abnormality of prenatal development or birth | abnormality of blood and blood-forming tissues	4	CHEMBL2108252
HLA-DRB1	ENSG00000196126	Human leukocyte antigen DR beta chain	CHEMBL2108252	Human leukocyte antigen DR beta chain inhibitor	NEGATIVE MODULATOR	APOLIZUMAB		2	EFO_0000574	lymphoma	D008223	Lymphoma	48008	EFO_0000616 | HP_0001197 | HP_0001871	neoplasm | abnormality of prenatal development or birth | abnormality of blood and blood-forming tissues	4	CHEMBL2108252
HLA-DRB1	ENSG00000196126	Human leukocyte antigen DR beta chain	CHEMBL2108252	Human leukocyte antigen DR beta chain inhibitor	NEGATIVE MODULATOR	APOLIZUMAB		2	EFO_0000095	chronic lymphocytic leukemia	D015451	Leukemia, Lymphocytic, Chronic, B-Cell	64689	HP_0001871 | EFO_0004503	abnormality of blood and blood-forming tissues | hematological measurement	4	CHEMBL2108252
HLA-DRB1	ENSG00000196126	Human leukocyte antigen DR beta chain	CHEMBL2108252	Human leukocyte antigen DR beta chain inhibitor	NEGATIVE MODULATOR	APOLIZUMAB		1	EFO_0000403	diffuse large B-cell lymphoma	D016403	Lymphoma, Large B-Cell, Diffuse	64690	EFO_0000616 | EFO_0000540 | HP_0001197 | HP_0001871	neoplasm | immune system disease | abnormality of prenatal development or birth | abnormality of blood and blood-forming tissues	4	CHEMBL2108252
HLA-DRB1	ENSG00000196126	Human leukocyte antigen DR beta chain	CHEMBL2108252	Human leukocyte antigen DR beta chain inhibitor	NEGATIVE MODULATOR	APOLIZUMAB		1	EFO_1001469	Mantle cell lymphoma	D020522	Lymphoma, Mantle-Cell	64692	EFO_0000616 | EFO_0000540 | HP_0001197 | HP_0001871	neoplasm | immune system disease | abnormality of prenatal development or birth | abnormality of blood and blood-forming tissues	4	CHEMBL2108252
HLA-DRB1	ENSG00000196126	Human leukocyte antigen DR beta chain	CHEMBL2108252	Human leukocyte antigen DR beta chain inhibitor	NEGATIVE MODULATOR	APOLIZUMAB		1	MONDO_0018906	follicular lymphoma	D008224	Lymphoma, Follicular	121396	EFO_0000616 | EFO_0000540 | HP_0001197 | HP_0001871	neoplasm | immune system disease | abnormality of prenatal development or birth | abnormality of blood and blood-forming tissues	4	CHEMBL2108252
HLA-DRB4	ENSG00000231021	Human leukocyte antigen DR beta chain	CHEMBL2108252	Human leukocyte antigen DR beta chain inhibitor	NEGATIVE MODULATOR	APOLIZUMAB		2	EFO_0000574	lymphoma	D008223	Lymphoma	48008	EFO_0000616 | HP_0001197 | HP_0001871	neoplasm | abnormality of prenatal development or birth | abnormality of blood and blood-forming tissues	4	CHEMBL2108252
HLA-DRB4	ENSG00000227357	Human leukocyte antigen DR beta chain	CHEMBL2108252	Human leukocyte antigen DR beta chain inhibitor	NEGATIVE MODULATOR	APOLIZUMAB		2	EFO_0000574	lymphoma	D008223	Lymphoma	48008	EFO_0000616 | HP_0001197 | HP_0001871	neoplasm | abnormality of prenatal development or birth | abnormality of blood and blood-forming tissues	4	CHEMBL2108252
HLA-DRB4	ENSG00000231021	Human leukocyte antigen DR beta chain	CHEMBL2108252	Human leukocyte antigen DR beta chain inhibitor	NEGATIVE MODULATOR	APOLIZUMAB		2	EFO_0000095	chronic lymphocytic leukemia	D015451	Leukemia, Lymphocytic, Chronic, B-Cell	64689	HP_0001871 | EFO_0004503	abnormality of blood and blood-forming tissues | hematological measurement	4	CHEMBL2108252
HLA-DRB4	ENSG00000227357	Human leukocyte antigen DR beta chain	CHEMBL2108252	Human leukocyte antigen DR beta chain inhibitor	NEGATIVE MODULATOR	APOLIZUMAB		2	EFO_0000095	chronic lymphocytic leukemia	D015451	Leukemia, Lymphocytic, Chronic, B-Cell	64689	HP_0001871 | EFO_0004503	abnormality of blood and blood-forming tissues | hematological measurement	4	CHEMBL2108252
HLA-DRB4	ENSG00000231021	Human leukocyte antigen DR beta chain	CHEMBL2108252	Human leukocyte antigen DR beta chain inhibitor	NEGATIVE MODULATOR	APOLIZUMAB		1	EFO_0000403	diffuse large B-cell lymphoma	D016403	Lymphoma, Large B-Cell, Diffuse	64690	EFO_0000616 | EFO_0000540 | HP_0001197 | HP_0001871	neoplasm | immune system disease | abnormality of prenatal development or birth | abnormality of blood and blood-forming tissues	4	CHEMBL2108252
HLA-DRB4	ENSG00000227357	Human leukocyte antigen DR beta chain	CHEMBL2108252	Human leukocyte antigen DR beta chain inhibitor	NEGATIVE MODULATOR	APOLIZUMAB		1	EFO_0000403	diffuse large B-cell lymphoma	D016403	Lymphoma, Large B-Cell, Diffuse	64690	EFO_0000616 | EFO_0000540 | HP_0001197 | HP_0001871	neoplasm | immune system disease | abnormality of prenatal development or birth | abnormality of blood and blood-forming tissues	4	CHEMBL2108252
HLA-DRB4	ENSG00000231021	Human leukocyte antigen DR beta chain	CHEMBL2108252	Human leukocyte antigen DR beta chain inhibitor	NEGATIVE MODULATOR	APOLIZUMAB		1	EFO_1001469	Mantle cell lymphoma	D020522	Lymphoma, Mantle-Cell	64692	EFO_0000616 | EFO_0000540 | HP_0001197 | HP_0001871	neoplasm | immune system disease | abnormality of prenatal development or birth | abnormality of blood and blood-forming tissues	4	CHEMBL2108252
HLA-DRB4	ENSG00000227357	Human leukocyte antigen DR beta chain	CHEMBL2108252	Human leukocyte antigen DR beta chain inhibitor	NEGATIVE MODULATOR	APOLIZUMAB		1	EFO_1001469	Mantle cell lymphoma	D020522	Lymphoma, Mantle-Cell	64692	EFO_0000616 | EFO_0000540 | HP_0001197 | HP_0001871	neoplasm | immune system disease | abnormality of prenatal development or birth | abnormality of blood and blood-forming tissues	4	CHEMBL2108252
HLA-DRB4	ENSG00000231021	Human leukocyte antigen DR beta chain	CHEMBL2108252	Human leukocyte antigen DR beta chain inhibitor	NEGATIVE MODULATOR	APOLIZUMAB		1	MONDO_0018906	follicular lymphoma	D008224	Lymphoma, Follicular	121396	EFO_0000616 | EFO_0000540 | HP_0001197 | HP_0001871	neoplasm | immune system disease | abnormality of prenatal development or birth | abnormality of blood and blood-forming tissues	4	CHEMBL2108252
HLA-DRB4	ENSG00000227357	Human leukocyte antigen DR beta chain	CHEMBL2108252	Human leukocyte antigen DR beta chain inhibitor	NEGATIVE MODULATOR	APOLIZUMAB		1	MONDO_0018906	follicular lymphoma	D008224	Lymphoma, Follicular	121396	EFO_0000616 | EFO_0000540 | HP_0001197 | HP_0001871	neoplasm | immune system disease | abnormality of prenatal development or birth | abnormality of blood and blood-forming tissues	4	CHEMBL2108252
TGFB1	ENSG00000105329	Transforming growth factor beta	CHEMBL3039545	Transforming growth factor beta inhibitor	NEGATIVE MODULATOR	LUSPATERCEPT	2019	4	Orphanet_848	Beta-thalassemia	D017086	beta-Thalassemia	40038	HP_0001197 | HP_0000079 | HP_0001871	abnormality of prenatal development or birth | abnormality of the urinary system | abnormality of blood and blood-forming tissues	3	CHEMBL3039545
TGFB1	ENSG00000105329	Transforming growth factor beta	CHEMBL3039545	Transforming growth factor beta inhibitor	NEGATIVE MODULATOR	LUSPATERCEPT	2019	4	EFO_0000198	myelodysplastic syndrome	D009190	Myelodysplastic Syndromes	47087	EFO_0000616 | HP_0001871 | HP_0000924 | HP_0001197 | EFO_0004503 | EFO_0005741 | EFO_0000540 | HP_0002715 | EFO_0000677 | EFO_0000618 | HP_0000707	neoplasm | abnormality of blood and blood-forming tissues | abnormality of the skeletal system | abnormality of prenatal development or birth | hematological measurement | infectious disease | immune system disease | abnormality of the immune system | mental or behavioural disorder | nervous system disease | abnormality of the nervous system	3	CHEMBL3039545
TGFB1	ENSG00000105329	Transforming growth factor beta	CHEMBL3039545	Transforming growth factor beta inhibitor	NEGATIVE MODULATOR	LUSPATERCEPT	2019	4	EFO_0004272	anemia (phenotype)	D000740	Anemia	47699	HP_0001871	abnormality of blood and blood-forming tissues	3	CHEMBL3039545
TGFB1	ENSG00000105329	Transforming growth factor beta	CHEMBL3039545	Transforming growth factor beta inhibitor	NEGATIVE MODULATOR	LUSPATERCEPT	2019	2	EFO_1001996	Thalassemia	D013789	Thalassemia	70903	HP_0001197 | HP_0001871	abnormality of prenatal development or birth | abnormality of blood and blood-forming tissues	3	CHEMBL3039545
TGFB1	ENSG00000105329	Transforming growth factor beta	CHEMBL3039545	Transforming growth factor beta inhibitor	NEGATIVE MODULATOR	LUSPATERCEPT	2019	3	EFO_0004251	myeloproliferative disorder	D009196	Myeloproliferative Disorders	124227	EFO_0000616 | HP_0001197 | HP_0001871	neoplasm | abnormality of prenatal development or birth | abnormality of blood and blood-forming tissues	3	CHEMBL3039545
TGFB1	ENSG00000105329	Transforming growth factor beta	CHEMBL3039545	Transforming growth factor beta inhibitor	NEGATIVE MODULATOR	LUSPATERCEPT	2019	4	EFO_1001996	Thalassemia	D017086	beta-Thalassemia	135979	HP_0001197 | HP_0001871	abnormality of prenatal development or birth | abnormality of blood and blood-forming tissues	3	CHEMBL3039545
TGFB1	ENSG00000105329	Transforming growth factor beta	CHEMBL3039545	Transforming growth factor beta inhibitor	NEGATIVE MODULATOR	LUSPATERCEPT	2019	4	MONDO_0002280	anemia	D000740	Anemia	135980	HP_0001871 | EFO_0004503 | EFO_0000540 | HP_0002715 | EFO_0000405 | EFO_1001986	abnormality of blood and blood-forming tissues | hematological measurement | immune system disease | abnormality of the immune system | digestive system disease | connective tissue disease	3	CHEMBL3039545
TGFB1	ENSG00000105329	Transforming growth factor beta	CHEMBL3039545	Transforming growth factor beta inhibitor	NEGATIVE MODULATOR	LUSPATERCEPT	2019	2	HP_0001915	Aplastic anemia	D000741	Anemia, Aplastic	141696	HP_0001871	abnormality of blood and blood-forming tissues	3	CHEMBL3039545
TGFB2	ENSG00000092969	Transforming growth factor beta	CHEMBL3039545	Transforming growth factor beta inhibitor	NEGATIVE MODULATOR	LUSPATERCEPT	2019	4	Orphanet_848	Beta-thalassemia	D017086	beta-Thalassemia	40038	HP_0001197 | HP_0000079 | HP_0001871	abnormality of prenatal development or birth | abnormality of the urinary system | abnormality of blood and blood-forming tissues	3	CHEMBL3039545
TGFB2	ENSG00000092969	Transforming growth factor beta	CHEMBL3039545	Transforming growth factor beta inhibitor	NEGATIVE MODULATOR	LUSPATERCEPT	2019	4	EFO_0000198	myelodysplastic syndrome	D009190	Myelodysplastic Syndromes	47087	EFO_0000616 | HP_0001871 | HP_0000924 | HP_0001197 | EFO_0004503 | EFO_0005741 | EFO_0000540 | HP_0002715 | EFO_0000677 | EFO_0000618 | HP_0000707	neoplasm | abnormality of blood and blood-forming tissues | abnormality of the skeletal system | abnormality of prenatal development or birth | hematological measurement | infectious disease | immune system disease | abnormality of the immune system | mental or behavioural disorder | nervous system disease | abnormality of the nervous system	3	CHEMBL3039545
TGFB2	ENSG00000092969	Transforming growth factor beta	CHEMBL3039545	Transforming growth factor beta inhibitor	NEGATIVE MODULATOR	LUSPATERCEPT	2019	4	EFO_0004272	anemia (phenotype)	D000740	Anemia	47699	HP_0001871	abnormality of blood and blood-forming tissues	3	CHEMBL3039545
TGFB2	ENSG00000092969	Transforming growth factor beta	CHEMBL3039545	Transforming growth factor beta inhibitor	NEGATIVE MODULATOR	LUSPATERCEPT	2019	2	EFO_1001996	Thalassemia	D013789	Thalassemia	70903	HP_0001197 | HP_0001871	abnormality of prenatal development or birth | abnormality of blood and blood-forming tissues	3	CHEMBL3039545
TGFB2	ENSG00000092969	Transforming growth factor beta	CHEMBL3039545	Transforming growth factor beta inhibitor	NEGATIVE MODULATOR	LUSPATERCEPT	2019	3	EFO_0004251	myeloproliferative disorder	D009196	Myeloproliferative Disorders	124227	EFO_0000616 | HP_0001197 | HP_0001871	neoplasm | abnormality of prenatal development or birth | abnormality of blood and blood-forming tissues	3	CHEMBL3039545
TGFB2	ENSG00000092969	Transforming growth factor beta	CHEMBL3039545	Transforming growth factor beta inhibitor	NEGATIVE MODULATOR	LUSPATERCEPT	2019	4	EFO_1001996	Thalassemia	D017086	beta-Thalassemia	135979	HP_0001197 | HP_0001871	abnormality of prenatal development or birth | abnormality of blood and blood-forming tissues	3	CHEMBL3039545
TGFB2	ENSG00000092969	Transforming growth factor beta	CHEMBL3039545	Transforming growth factor beta inhibitor	NEGATIVE MODULATOR	LUSPATERCEPT	2019	4	MONDO_0002280	anemia	D000740	Anemia	135980	HP_0001871 | EFO_0004503 | EFO_0000540 | HP_0002715 | EFO_0000405 | EFO_1001986	abnormality of blood and blood-forming tissues | hematological measurement | immune system disease | abnormality of the immune system | digestive system disease | connective tissue disease	3	CHEMBL3039545
TGFB2	ENSG00000092969	Transforming growth factor beta	CHEMBL3039545	Transforming growth factor beta inhibitor	NEGATIVE MODULATOR	LUSPATERCEPT	2019	2	HP_0001915	Aplastic anemia	D000741	Anemia, Aplastic	141696	HP_0001871	abnormality of blood and blood-forming tissues	3	CHEMBL3039545
TGFB3	ENSG00000119699	Transforming growth factor beta	CHEMBL3039545	Transforming growth factor beta inhibitor	NEGATIVE MODULATOR	LUSPATERCEPT	2019	4	Orphanet_848	Beta-thalassemia	D017086	beta-Thalassemia	40038	HP_0001197 | HP_0000079 | HP_0001871	abnormality of prenatal development or birth | abnormality of the urinary system | abnormality of blood and blood-forming tissues	3	CHEMBL3039545
TGFB3	ENSG00000119699	Transforming growth factor beta	CHEMBL3039545	Transforming growth factor beta inhibitor	NEGATIVE MODULATOR	LUSPATERCEPT	2019	4	EFO_0000198	myelodysplastic syndrome	D009190	Myelodysplastic Syndromes	47087	EFO_0000616 | HP_0001871 | HP_0000924 | HP_0001197 | EFO_0004503 | EFO_0005741 | EFO_0000540 | HP_0002715 | EFO_0000677 | EFO_0000618 | HP_0000707	neoplasm | abnormality of blood and blood-forming tissues | abnormality of the skeletal system | abnormality of prenatal development or birth | hematological measurement | infectious disease | immune system disease | abnormality of the immune system | mental or behavioural disorder | nervous system disease | abnormality of the nervous system	3	CHEMBL3039545
TGFB3	ENSG00000119699	Transforming growth factor beta	CHEMBL3039545	Transforming growth factor beta inhibitor	NEGATIVE MODULATOR	LUSPATERCEPT	2019	4	EFO_0004272	anemia (phenotype)	D000740	Anemia	47699	HP_0001871	abnormality of blood and blood-forming tissues	3	CHEMBL3039545
TGFB3	ENSG00000119699	Transforming growth factor beta	CHEMBL3039545	Transforming growth factor beta inhibitor	NEGATIVE MODULATOR	LUSPATERCEPT	2019	2	EFO_1001996	Thalassemia	D013789	Thalassemia	70903	HP_0001197 | HP_0001871	abnormality of prenatal development or birth | abnormality of blood and blood-forming tissues	3	CHEMBL3039545
TGFB3	ENSG00000119699	Transforming growth factor beta	CHEMBL3039545	Transforming growth factor beta inhibitor	NEGATIVE MODULATOR	LUSPATERCEPT	2019	3	EFO_0004251	myeloproliferative disorder	D009196	Myeloproliferative Disorders	124227	EFO_0000616 | HP_0001197 | HP_0001871	neoplasm | abnormality of prenatal development or birth | abnormality of blood and blood-forming tissues	3	CHEMBL3039545
TGFB3	ENSG00000119699	Transforming growth factor beta	CHEMBL3039545	Transforming growth factor beta inhibitor	NEGATIVE MODULATOR	LUSPATERCEPT	2019	4	EFO_1001996	Thalassemia	D017086	beta-Thalassemia	135979	HP_0001197 | HP_0001871	abnormality of prenatal development or birth | abnormality of blood and blood-forming tissues	3	CHEMBL3039545
TGFB3	ENSG00000119699	Transforming growth factor beta	CHEMBL3039545	Transforming growth factor beta inhibitor	NEGATIVE MODULATOR	LUSPATERCEPT	2019	4	MONDO_0002280	anemia	D000740	Anemia	135980	HP_0001871 | EFO_0004503 | EFO_0000540 | HP_0002715 | EFO_0000405 | EFO_1001986	abnormality of blood and blood-forming tissues | hematological measurement | immune system disease | abnormality of the immune system | digestive system disease | connective tissue disease	3	CHEMBL3039545
TGFB3	ENSG00000119699	Transforming growth factor beta	CHEMBL3039545	Transforming growth factor beta inhibitor	NEGATIVE MODULATOR	LUSPATERCEPT	2019	2	HP_0001915	Aplastic anemia	D000741	Anemia, Aplastic	141696	HP_0001871	abnormality of blood and blood-forming tissues	3	CHEMBL3039545
TGFB1	ENSG00000105329	Transforming growth factor beta	CHEMBL4298024	Transforming growth factor beta binding agent	OTHER	BINTRAFUSP ALFA		1	EFO_0000196	metastatic prostate cancer	D011471	Prostatic Neoplasms	116057	EFO_0000616 | EFO_0000512	neoplasm | reproductive system disease	4	CHEMBL4298024
TGFB1	ENSG00000105329	Transforming growth factor beta	CHEMBL4298024	Transforming growth factor beta binding agent	OTHER	BINTRAFUSP ALFA		1	EFO_0000616	neoplasm	D009369	Neoplasms	116058	EFO_0000616	neoplasm	4	CHEMBL4298024
TGFB1	ENSG00000105329	Transforming growth factor beta	CHEMBL4298024	Transforming growth factor beta binding agent	OTHER	BINTRAFUSP ALFA		1	EFO_0000702	small cell lung carcinoma	D055752	Small Cell Lung Carcinoma	116059	EFO_0000616 | EFO_0000684 | EFO_0000589 | HP_0001197	neoplasm | respiratory system disease | metabolic disease | abnormality of prenatal development or birth	4	CHEMBL4298024
TGFB1	ENSG00000105329	Transforming growth factor beta	CHEMBL4298024	Transforming growth factor beta binding agent	OTHER	BINTRAFUSP ALFA		3	EFO_0003060	non-small cell lung carcinoma	D002289	Carcinoma, Non-Small-Cell Lung	116060	EFO_0000616 | EFO_0000684	neoplasm | respiratory system disease	4	CHEMBL4298024
TGFB1	ENSG00000105329	Transforming growth factor beta	CHEMBL4298024	Transforming growth factor beta binding agent	OTHER	BINTRAFUSP ALFA		2	EFO_0000181	head and neck squamous cell carcinoma	D002294	Carcinoma, Squamous Cell	126220	EFO_0000616	neoplasm	4	CHEMBL4298024
TGFB1	ENSG00000105329	Transforming growth factor beta	CHEMBL4298024	Transforming growth factor beta binding agent	OTHER	BINTRAFUSP ALFA		2	EFO_0000305	breast carcinoma	D001943	Breast Neoplasms	126221	EFO_0000616 | EFO_0000512 | EFO_0010285	neoplasm | reproductive system disease | integumentary system disease	4	CHEMBL4298024
TGFB1	ENSG00000105329	Transforming growth factor beta	CHEMBL4298024	Transforming growth factor beta binding agent	OTHER	BINTRAFUSP ALFA		1	EFO_0000558	Kaposi's sarcoma	D012514	Sarcoma, Kaposi	126222	EFO_0000616 | EFO_0000319 | EFO_0005741	neoplasm | cardiovascular disease | infectious disease	4	CHEMBL4298024
TGFB1	ENSG00000105329	Transforming growth factor beta	CHEMBL4298024	Transforming growth factor beta binding agent	OTHER	BINTRAFUSP ALFA		2	EFO_0001416	cervical adenocarcinoma	D002583	Uterine Cervical Neoplasms	126223	EFO_0000616 | EFO_0000512	neoplasm | reproductive system disease	4	CHEMBL4298024
TGFB1	ENSG00000105329	Transforming growth factor beta	CHEMBL4298024	Transforming growth factor beta binding agent	OTHER	BINTRAFUSP ALFA		1	EFO_0002618	pancreatic carcinoma	D010190	Pancreatic Neoplasms	126224	EFO_0000616 | EFO_0000589	neoplasm | metabolic disease	4	CHEMBL4298024
TGFB1	ENSG00000105329	Transforming growth factor beta	CHEMBL4298024	Transforming growth factor beta binding agent	OTHER	BINTRAFUSP ALFA		2	MONDO_0007254	breast cancer	D001943	Breast Neoplasms	126225	EFO_0000616	neoplasm	4	CHEMBL4298024
TGFB1	ENSG00000105329	Transforming growth factor beta	CHEMBL4298024	Transforming growth factor beta binding agent	OTHER	BINTRAFUSP ALFA		2	MONDO_0008315	prostate cancer	D064129	Prostatic Neoplasms, Castration-Resistant	126226	EFO_0000616 | HP_0000078 | HP_0000079	neoplasm | abnormality of the genital system | abnormality of the urinary system	4	CHEMBL4298024
TGFB1	ENSG00000105329	Transforming growth factor beta	CHEMBL4298024	Transforming growth factor beta binding agent	OTHER	BINTRAFUSP ALFA		2	EFO_0000365	colorectal adenocarcinoma	D015179	Colorectal Neoplasms	129873	EFO_0000616	neoplasm	4	CHEMBL4298024
TGFB1	ENSG00000105329	Transforming growth factor beta	CHEMBL4298024	Transforming growth factor beta binding agent	OTHER	BINTRAFUSP ALFA		1	EFO_0001663	prostate carcinoma	D011471	Prostatic Neoplasms	129874	EFO_0000616 | EFO_0000512	neoplasm | reproductive system disease	4	CHEMBL4298024
TGFB1	ENSG00000105329	Transforming growth factor beta	CHEMBL4298024	Transforming growth factor beta binding agent	OTHER	BINTRAFUSP ALFA		2	EFO_0003863	urogenital neoplasm	D014565	Urogenital Neoplasms	129875	EFO_0000616 | HP_0000079	neoplasm | abnormality of the urinary system	4	CHEMBL4298024
TGFB1	ENSG00000105329	Transforming growth factor beta	CHEMBL4298024	Transforming growth factor beta binding agent	OTHER	BINTRAFUSP ALFA		2	EFO_0003869	breast neoplasm	D001943	Breast Neoplasms	129876	EFO_0000616 | EFO_0010285 | EFO_0000512	neoplasm | integumentary system disease | reproductive system disease	4	CHEMBL4298024
TGFB1	ENSG00000105329	Transforming growth factor beta	CHEMBL4298024	Transforming growth factor beta binding agent	OTHER	BINTRAFUSP ALFA		2	EFO_0005221	cholangiocarcinoma	D018281	Cholangiocarcinoma	129877	EFO_0000616 | EFO_0000589	neoplasm | metabolic disease	4	CHEMBL4298024
TGFB1	ENSG00000105329	Transforming growth factor beta	CHEMBL4298024	Transforming growth factor beta binding agent	OTHER	BINTRAFUSP ALFA		2	EFO_1000581	Thymoma	D013945	Thymoma	129878	EFO_0000589 | EFO_0000540 | EFO_0000616 | HP_0001871	metabolic disease | immune system disease | neoplasm | abnormality of blood and blood-forming tissues	4	CHEMBL4298024
TGFB1	ENSG00000105329	Transforming growth factor beta	CHEMBL4298024	Transforming growth factor beta binding agent	OTHER	BINTRAFUSP ALFA		2	EFO_1001961	intrahepatic cholangiocarcinoma	D018281	Cholangiocarcinoma	129879	EFO_0000616 | EFO_0000589	neoplasm | metabolic disease	4	CHEMBL4298024
TGFB1	ENSG00000105329	Transforming growth factor beta	CHEMBL4298024	Transforming growth factor beta binding agent	OTHER	BINTRAFUSP ALFA		2	MONDO_0002974	cervical cancer	D002583	Uterine Cervical Neoplasms	129880	EFO_0000616 | EFO_0000512	neoplasm | reproductive system disease	4	CHEMBL4298024
TGFB1	ENSG00000105329	Transforming growth factor beta	CHEMBL4298024	Transforming growth factor beta binding agent	OTHER	BINTRAFUSP ALFA		2	EFO_0002916	esophageal carcinoma	D004938	Esophageal Neoplasms	136328	EFO_0000616 | EFO_0000405	neoplasm | digestive system disease	4	CHEMBL4298024
TGFB1	ENSG00000105329	Transforming growth factor beta	CHEMBL4298024	Transforming growth factor beta binding agent	OTHER	BINTRAFUSP ALFA		2	EFO_1001968	soft tissue sarcoma	D012509	Sarcoma	136329	EFO_0000616	neoplasm	4	CHEMBL4298024
TGFB1	ENSG00000105329	Transforming growth factor beta	CHEMBL4298024	Transforming growth factor beta binding agent	OTHER	BINTRAFUSP ALFA		1	MONDO_0001056	gastric cancer	D013274	Stomach Neoplasms	136330	EFO_0000616 | EFO_0000405	neoplasm | digestive system disease	4	CHEMBL4298024
TGFB1	ENSG00000105329	Transforming growth factor beta	CHEMBL4298024	Transforming growth factor beta binding agent	OTHER	BINTRAFUSP ALFA		2	EFO_0000588	mesothelioma	D008654	Mesothelioma	143149	EFO_0000616	neoplasm	4	CHEMBL4298024
TGFB1	ENSG00000105329	Transforming growth factor beta	CHEMBL4298024	Transforming growth factor beta binding agent	OTHER	BINTRAFUSP ALFA		1	MONDO_0008170	ovarian cancer	D010051	Ovarian Neoplasms	143150	EFO_0005741 | EFO_0000512	infectious disease | reproductive system disease	4	CHEMBL4298024
TGFB1	ENSG00000105329	Transforming growth factor beta	CHEMBL4298024	Transforming growth factor beta binding agent	OTHER	BINTRAFUSP ALFA		3	MONDO_0008903	lung cancer	D008175	Lung Neoplasms	143151	EFO_0000616 | EFO_0000684	neoplasm | respiratory system disease	4	CHEMBL4298024
TGFB1	ENSG00000105329	Transforming growth factor beta	CHEMBL4298024	Transforming growth factor beta binding agent	OTHER	BINTRAFUSP ALFA		1	EFO_0005537	triple-negative breast cancer	D064726	Triple Negative Breast Neoplasms	147697	EFO_0000616 | EFO_0000512 | EFO_0010285	neoplasm | reproductive system disease | integumentary system disease	4	CHEMBL4298024
TGFB1	ENSG00000105329	Transforming growth factor beta	CHEMBL4298024	Transforming growth factor beta binding agent	OTHER	BINTRAFUSP ALFA		1	EFO_1001931	oropharynx cancer	D009959	Oropharyngeal Neoplasms	147698	EFO_0000616 | EFO_0000684	neoplasm | respiratory system disease	4	CHEMBL4298024
TGFB1	ENSG00000105329	Transforming growth factor beta	CHEMBL4298024	Transforming growth factor beta binding agent	OTHER	BINTRAFUSP ALFA		1	MONDO_0001325	penile cancer	D010412	Penile Neoplasms	147699	EFO_0000616 | EFO_0000512	neoplasm | reproductive system disease	4	CHEMBL4298024
TGFB1	ENSG00000105329	Transforming growth factor beta	CHEMBL4298024	Transforming growth factor beta binding agent	OTHER	BINTRAFUSP ALFA		1	MONDO_0001402	vaginal cancer	D014625	Vaginal Neoplasms	147700	EFO_0000616 | EFO_0000512	neoplasm | reproductive system disease	4	CHEMBL4298024
TGFB1	ENSG00000105329	Transforming growth factor beta	CHEMBL4298024	Transforming growth factor beta binding agent	OTHER	BINTRAFUSP ALFA		1	MONDO_0001528	vulva cancer	D014846	Vulvar Neoplasms	147701	EFO_0000616 | HP_0000078 | EFO_0000512	neoplasm | abnormality of the genital system | reproductive system disease	4	CHEMBL4298024
TGFB1	ENSG00000105329	Transforming growth factor beta	CHEMBL4298024	Transforming growth factor beta binding agent	OTHER	BINTRAFUSP ALFA		1	MONDO_0001879	anus cancer	D001005	Anus Neoplasms	147702	EFO_0000616	neoplasm	4	CHEMBL4298024
TGFB1	ENSG00000105329	Transforming growth factor beta	CHEMBL4298024	Transforming growth factor beta binding agent	OTHER	BINTRAFUSP ALFA		1	MONDO_0021063	malignant colon neoplasm	D003110	Colonic Neoplasms	147703	EFO_0000616 | EFO_0000405	neoplasm | digestive system disease	4	CHEMBL4298024
TGFB2	ENSG00000092969	Transforming growth factor beta	CHEMBL4298024	Transforming growth factor beta binding agent	OTHER	BINTRAFUSP ALFA		1	EFO_0000196	metastatic prostate cancer	D011471	Prostatic Neoplasms	116057	EFO_0000616 | EFO_0000512	neoplasm | reproductive system disease	4	CHEMBL4298024
TGFB2	ENSG00000092969	Transforming growth factor beta	CHEMBL4298024	Transforming growth factor beta binding agent	OTHER	BINTRAFUSP ALFA		1	EFO_0000616	neoplasm	D009369	Neoplasms	116058	EFO_0000616	neoplasm	4	CHEMBL4298024
TGFB2	ENSG00000092969	Transforming growth factor beta	CHEMBL4298024	Transforming growth factor beta binding agent	OTHER	BINTRAFUSP ALFA		1	EFO_0000702	small cell lung carcinoma	D055752	Small Cell Lung Carcinoma	116059	EFO_0000616 | EFO_0000684 | EFO_0000589 | HP_0001197	neoplasm | respiratory system disease | metabolic disease | abnormality of prenatal development or birth	4	CHEMBL4298024
TGFB2	ENSG00000092969	Transforming growth factor beta	CHEMBL4298024	Transforming growth factor beta binding agent	OTHER	BINTRAFUSP ALFA		3	EFO_0003060	non-small cell lung carcinoma	D002289	Carcinoma, Non-Small-Cell Lung	116060	EFO_0000616 | EFO_0000684	neoplasm | respiratory system disease	4	CHEMBL4298024
TGFB2	ENSG00000092969	Transforming growth factor beta	CHEMBL4298024	Transforming growth factor beta binding agent	OTHER	BINTRAFUSP ALFA		2	EFO_0000181	head and neck squamous cell carcinoma	D002294	Carcinoma, Squamous Cell	126220	EFO_0000616	neoplasm	4	CHEMBL4298024
TGFB2	ENSG00000092969	Transforming growth factor beta	CHEMBL4298024	Transforming growth factor beta binding agent	OTHER	BINTRAFUSP ALFA		2	EFO_0000305	breast carcinoma	D001943	Breast Neoplasms	126221	EFO_0000616 | EFO_0000512 | EFO_0010285	neoplasm | reproductive system disease | integumentary system disease	4	CHEMBL4298024
TGFB2	ENSG00000092969	Transforming growth factor beta	CHEMBL4298024	Transforming growth factor beta binding agent	OTHER	BINTRAFUSP ALFA		1	EFO_0000558	Kaposi's sarcoma	D012514	Sarcoma, Kaposi	126222	EFO_0000616 | EFO_0000319 | EFO_0005741	neoplasm | cardiovascular disease | infectious disease	4	CHEMBL4298024
TGFB2	ENSG00000092969	Transforming growth factor beta	CHEMBL4298024	Transforming growth factor beta binding agent	OTHER	BINTRAFUSP ALFA		2	EFO_0001416	cervical adenocarcinoma	D002583	Uterine Cervical Neoplasms	126223	EFO_0000616 | EFO_0000512	neoplasm | reproductive system disease	4	CHEMBL4298024
TGFB2	ENSG00000092969	Transforming growth factor beta	CHEMBL4298024	Transforming growth factor beta binding agent	OTHER	BINTRAFUSP ALFA		1	EFO_0002618	pancreatic carcinoma	D010190	Pancreatic Neoplasms	126224	EFO_0000616 | EFO_0000589	neoplasm | metabolic disease	4	CHEMBL4298024
TGFB2	ENSG00000092969	Transforming growth factor beta	CHEMBL4298024	Transforming growth factor beta binding agent	OTHER	BINTRAFUSP ALFA		2	MONDO_0007254	breast cancer	D001943	Breast Neoplasms	126225	EFO_0000616	neoplasm	4	CHEMBL4298024
TGFB2	ENSG00000092969	Transforming growth factor beta	CHEMBL4298024	Transforming growth factor beta binding agent	OTHER	BINTRAFUSP ALFA		2	MONDO_0008315	prostate cancer	D064129	Prostatic Neoplasms, Castration-Resistant	126226	EFO_0000616 | HP_0000078 | HP_0000079	neoplasm | abnormality of the genital system | abnormality of the urinary system	4	CHEMBL4298024
TGFB2	ENSG00000092969	Transforming growth factor beta	CHEMBL4298024	Transforming growth factor beta binding agent	OTHER	BINTRAFUSP ALFA		2	EFO_0000365	colorectal adenocarcinoma	D015179	Colorectal Neoplasms	129873	EFO_0000616	neoplasm	4	CHEMBL4298024
TGFB2	ENSG00000092969	Transforming growth factor beta	CHEMBL4298024	Transforming growth factor beta binding agent	OTHER	BINTRAFUSP ALFA		1	EFO_0001663	prostate carcinoma	D011471	Prostatic Neoplasms	129874	EFO_0000616 | EFO_0000512	neoplasm | reproductive system disease	4	CHEMBL4298024
TGFB2	ENSG00000092969	Transforming growth factor beta	CHEMBL4298024	Transforming growth factor beta binding agent	OTHER	BINTRAFUSP ALFA		2	EFO_0003863	urogenital neoplasm	D014565	Urogenital Neoplasms	129875	EFO_0000616 | HP_0000079	neoplasm | abnormality of the urinary system	4	CHEMBL4298024
TGFB2	ENSG00000092969	Transforming growth factor beta	CHEMBL4298024	Transforming growth factor beta binding agent	OTHER	BINTRAFUSP ALFA		2	EFO_0003869	breast neoplasm	D001943	Breast Neoplasms	129876	EFO_0000616 | EFO_0010285 | EFO_0000512	neoplasm | integumentary system disease | reproductive system disease	4	CHEMBL4298024
TGFB2	ENSG00000092969	Transforming growth factor beta	CHEMBL4298024	Transforming growth factor beta binding agent	OTHER	BINTRAFUSP ALFA		2	EFO_0005221	cholangiocarcinoma	D018281	Cholangiocarcinoma	129877	EFO_0000616 | EFO_0000589	neoplasm | metabolic disease	4	CHEMBL4298024
TGFB2	ENSG00000092969	Transforming growth factor beta	CHEMBL4298024	Transforming growth factor beta binding agent	OTHER	BINTRAFUSP ALFA		2	EFO_1000581	Thymoma	D013945	Thymoma	129878	EFO_0000589 | EFO_0000540 | EFO_0000616 | HP_0001871	metabolic disease | immune system disease | neoplasm | abnormality of blood and blood-forming tissues	4	CHEMBL4298024
TGFB2	ENSG00000092969	Transforming growth factor beta	CHEMBL4298024	Transforming growth factor beta binding agent	OTHER	BINTRAFUSP ALFA		2	EFO_1001961	intrahepatic cholangiocarcinoma	D018281	Cholangiocarcinoma	129879	EFO_0000616 | EFO_0000589	neoplasm | metabolic disease	4	CHEMBL4298024
TGFB2	ENSG00000092969	Transforming growth factor beta	CHEMBL4298024	Transforming growth factor beta binding agent	OTHER	BINTRAFUSP ALFA		2	MONDO_0002974	cervical cancer	D002583	Uterine Cervical Neoplasms	129880	EFO_0000616 | EFO_0000512	neoplasm | reproductive system disease	4	CHEMBL4298024
TGFB2	ENSG00000092969	Transforming growth factor beta	CHEMBL4298024	Transforming growth factor beta binding agent	OTHER	BINTRAFUSP ALFA		2	EFO_0002916	esophageal carcinoma	D004938	Esophageal Neoplasms	136328	EFO_0000616 | EFO_0000405	neoplasm | digestive system disease	4	CHEMBL4298024
TGFB2	ENSG00000092969	Transforming growth factor beta	CHEMBL4298024	Transforming growth factor beta binding agent	OTHER	BINTRAFUSP ALFA		2	EFO_1001968	soft tissue sarcoma	D012509	Sarcoma	136329	EFO_0000616	neoplasm	4	CHEMBL4298024
TGFB2	ENSG00000092969	Transforming growth factor beta	CHEMBL4298024	Transforming growth factor beta binding agent	OTHER	BINTRAFUSP ALFA		1	MONDO_0001056	gastric cancer	D013274	Stomach Neoplasms	136330	EFO_0000616 | EFO_0000405	neoplasm | digestive system disease	4	CHEMBL4298024
TGFB2	ENSG00000092969	Transforming growth factor beta	CHEMBL4298024	Transforming growth factor beta binding agent	OTHER	BINTRAFUSP ALFA		2	EFO_0000588	mesothelioma	D008654	Mesothelioma	143149	EFO_0000616	neoplasm	4	CHEMBL4298024
TGFB2	ENSG00000092969	Transforming growth factor beta	CHEMBL4298024	Transforming growth factor beta binding agent	OTHER	BINTRAFUSP ALFA		1	MONDO_0008170	ovarian cancer	D010051	Ovarian Neoplasms	143150	EFO_0005741 | EFO_0000512	infectious disease | reproductive system disease	4	CHEMBL4298024
TGFB2	ENSG00000092969	Transforming growth factor beta	CHEMBL4298024	Transforming growth factor beta binding agent	OTHER	BINTRAFUSP ALFA		3	MONDO_0008903	lung cancer	D008175	Lung Neoplasms	143151	EFO_0000616 | EFO_0000684	neoplasm | respiratory system disease	4	CHEMBL4298024
TGFB2	ENSG00000092969	Transforming growth factor beta	CHEMBL4298024	Transforming growth factor beta binding agent	OTHER	BINTRAFUSP ALFA		1	EFO_0005537	triple-negative breast cancer	D064726	Triple Negative Breast Neoplasms	147697	EFO_0000616 | EFO_0000512 | EFO_0010285	neoplasm | reproductive system disease | integumentary system disease	4	CHEMBL4298024
TGFB2	ENSG00000092969	Transforming growth factor beta	CHEMBL4298024	Transforming growth factor beta binding agent	OTHER	BINTRAFUSP ALFA		1	EFO_1001931	oropharynx cancer	D009959	Oropharyngeal Neoplasms	147698	EFO_0000616 | EFO_0000684	neoplasm | respiratory system disease	4	CHEMBL4298024
TGFB2	ENSG00000092969	Transforming growth factor beta	CHEMBL4298024	Transforming growth factor beta binding agent	OTHER	BINTRAFUSP ALFA		1	MONDO_0001325	penile cancer	D010412	Penile Neoplasms	147699	EFO_0000616 | EFO_0000512	neoplasm | reproductive system disease	4	CHEMBL4298024
TGFB2	ENSG00000092969	Transforming growth factor beta	CHEMBL4298024	Transforming growth factor beta binding agent	OTHER	BINTRAFUSP ALFA		1	MONDO_0001402	vaginal cancer	D014625	Vaginal Neoplasms	147700	EFO_0000616 | EFO_0000512	neoplasm | reproductive system disease	4	CHEMBL4298024
TGFB2	ENSG00000092969	Transforming growth factor beta	CHEMBL4298024	Transforming growth factor beta binding agent	OTHER	BINTRAFUSP ALFA		1	MONDO_0001528	vulva cancer	D014846	Vulvar Neoplasms	147701	EFO_0000616 | HP_0000078 | EFO_0000512	neoplasm | abnormality of the genital system | reproductive system disease	4	CHEMBL4298024
TGFB2	ENSG00000092969	Transforming growth factor beta	CHEMBL4298024	Transforming growth factor beta binding agent	OTHER	BINTRAFUSP ALFA		1	MONDO_0001879	anus cancer	D001005	Anus Neoplasms	147702	EFO_0000616	neoplasm	4	CHEMBL4298024
TGFB2	ENSG00000092969	Transforming growth factor beta	CHEMBL4298024	Transforming growth factor beta binding agent	OTHER	BINTRAFUSP ALFA		1	MONDO_0021063	malignant colon neoplasm	D003110	Colonic Neoplasms	147703	EFO_0000616 | EFO_0000405	neoplasm | digestive system disease	4	CHEMBL4298024
TGFB3	ENSG00000119699	Transforming growth factor beta	CHEMBL4298024	Transforming growth factor beta binding agent	OTHER	BINTRAFUSP ALFA		1	EFO_0000196	metastatic prostate cancer	D011471	Prostatic Neoplasms	116057	EFO_0000616 | EFO_0000512	neoplasm | reproductive system disease	4	CHEMBL4298024
TGFB3	ENSG00000119699	Transforming growth factor beta	CHEMBL4298024	Transforming growth factor beta binding agent	OTHER	BINTRAFUSP ALFA		1	EFO_0000616	neoplasm	D009369	Neoplasms	116058	EFO_0000616	neoplasm	4	CHEMBL4298024
TGFB3	ENSG00000119699	Transforming growth factor beta	CHEMBL4298024	Transforming growth factor beta binding agent	OTHER	BINTRAFUSP ALFA		1	EFO_0000702	small cell lung carcinoma	D055752	Small Cell Lung Carcinoma	116059	EFO_0000616 | EFO_0000684 | EFO_0000589 | HP_0001197	neoplasm | respiratory system disease | metabolic disease | abnormality of prenatal development or birth	4	CHEMBL4298024
TGFB3	ENSG00000119699	Transforming growth factor beta	CHEMBL4298024	Transforming growth factor beta binding agent	OTHER	BINTRAFUSP ALFA		3	EFO_0003060	non-small cell lung carcinoma	D002289	Carcinoma, Non-Small-Cell Lung	116060	EFO_0000616 | EFO_0000684	neoplasm | respiratory system disease	4	CHEMBL4298024
TGFB3	ENSG00000119699	Transforming growth factor beta	CHEMBL4298024	Transforming growth factor beta binding agent	OTHER	BINTRAFUSP ALFA		2	EFO_0000181	head and neck squamous cell carcinoma	D002294	Carcinoma, Squamous Cell	126220	EFO_0000616	neoplasm	4	CHEMBL4298024
TGFB3	ENSG00000119699	Transforming growth factor beta	CHEMBL4298024	Transforming growth factor beta binding agent	OTHER	BINTRAFUSP ALFA		2	EFO_0000305	breast carcinoma	D001943	Breast Neoplasms	126221	EFO_0000616 | EFO_0000512 | EFO_0010285	neoplasm | reproductive system disease | integumentary system disease	4	CHEMBL4298024
TGFB3	ENSG00000119699	Transforming growth factor beta	CHEMBL4298024	Transforming growth factor beta binding agent	OTHER	BINTRAFUSP ALFA		1	EFO_0000558	Kaposi's sarcoma	D012514	Sarcoma, Kaposi	126222	EFO_0000616 | EFO_0000319 | EFO_0005741	neoplasm | cardiovascular disease | infectious disease	4	CHEMBL4298024
TGFB3	ENSG00000119699	Transforming growth factor beta	CHEMBL4298024	Transforming growth factor beta binding agent	OTHER	BINTRAFUSP ALFA		2	EFO_0001416	cervical adenocarcinoma	D002583	Uterine Cervical Neoplasms	126223	EFO_0000616 | EFO_0000512	neoplasm | reproductive system disease	4	CHEMBL4298024
TGFB3	ENSG00000119699	Transforming growth factor beta	CHEMBL4298024	Transforming growth factor beta binding agent	OTHER	BINTRAFUSP ALFA		1	EFO_0002618	pancreatic carcinoma	D010190	Pancreatic Neoplasms	126224	EFO_0000616 | EFO_0000589	neoplasm | metabolic disease	4	CHEMBL4298024
TGFB3	ENSG00000119699	Transforming growth factor beta	CHEMBL4298024	Transforming growth factor beta binding agent	OTHER	BINTRAFUSP ALFA		2	MONDO_0007254	breast cancer	D001943	Breast Neoplasms	126225	EFO_0000616	neoplasm	4	CHEMBL4298024
TGFB3	ENSG00000119699	Transforming growth factor beta	CHEMBL4298024	Transforming growth factor beta binding agent	OTHER	BINTRAFUSP ALFA		2	MONDO_0008315	prostate cancer	D064129	Prostatic Neoplasms, Castration-Resistant	126226	EFO_0000616 | HP_0000078 | HP_0000079	neoplasm | abnormality of the genital system | abnormality of the urinary system	4	CHEMBL4298024
TGFB3	ENSG00000119699	Transforming growth factor beta	CHEMBL4298024	Transforming growth factor beta binding agent	OTHER	BINTRAFUSP ALFA		2	EFO_0000365	colorectal adenocarcinoma	D015179	Colorectal Neoplasms	129873	EFO_0000616	neoplasm	4	CHEMBL4298024
TGFB3	ENSG00000119699	Transforming growth factor beta	CHEMBL4298024	Transforming growth factor beta binding agent	OTHER	BINTRAFUSP ALFA		1	EFO_0001663	prostate carcinoma	D011471	Prostatic Neoplasms	129874	EFO_0000616 | EFO_0000512	neoplasm | reproductive system disease	4	CHEMBL4298024
TGFB3	ENSG00000119699	Transforming growth factor beta	CHEMBL4298024	Transforming growth factor beta binding agent	OTHER	BINTRAFUSP ALFA		2	EFO_0003863	urogenital neoplasm	D014565	Urogenital Neoplasms	129875	EFO_0000616 | HP_0000079	neoplasm | abnormality of the urinary system	4	CHEMBL4298024
TGFB3	ENSG00000119699	Transforming growth factor beta	CHEMBL4298024	Transforming growth factor beta binding agent	OTHER	BINTRAFUSP ALFA		2	EFO_0003869	breast neoplasm	D001943	Breast Neoplasms	129876	EFO_0000616 | EFO_0010285 | EFO_0000512	neoplasm | integumentary system disease | reproductive system disease	4	CHEMBL4298024
TGFB3	ENSG00000119699	Transforming growth factor beta	CHEMBL4298024	Transforming growth factor beta binding agent	OTHER	BINTRAFUSP ALFA		2	EFO_0005221	cholangiocarcinoma	D018281	Cholangiocarcinoma	129877	EFO_0000616 | EFO_0000589	neoplasm | metabolic disease	4	CHEMBL4298024
TGFB3	ENSG00000119699	Transforming growth factor beta	CHEMBL4298024	Transforming growth factor beta binding agent	OTHER	BINTRAFUSP ALFA		2	EFO_1000581	Thymoma	D013945	Thymoma	129878	EFO_0000589 | EFO_0000540 | EFO_0000616 | HP_0001871	metabolic disease | immune system disease | neoplasm | abnormality of blood and blood-forming tissues	4	CHEMBL4298024
TGFB3	ENSG00000119699	Transforming growth factor beta	CHEMBL4298024	Transforming growth factor beta binding agent	OTHER	BINTRAFUSP ALFA		2	EFO_1001961	intrahepatic cholangiocarcinoma	D018281	Cholangiocarcinoma	129879	EFO_0000616 | EFO_0000589	neoplasm | metabolic disease	4	CHEMBL4298024
TGFB3	ENSG00000119699	Transforming growth factor beta	CHEMBL4298024	Transforming growth factor beta binding agent	OTHER	BINTRAFUSP ALFA		2	MONDO_0002974	cervical cancer	D002583	Uterine Cervical Neoplasms	129880	EFO_0000616 | EFO_0000512	neoplasm | reproductive system disease	4	CHEMBL4298024
TGFB3	ENSG00000119699	Transforming growth factor beta	CHEMBL4298024	Transforming growth factor beta binding agent	OTHER	BINTRAFUSP ALFA		2	EFO_0002916	esophageal carcinoma	D004938	Esophageal Neoplasms	136328	EFO_0000616 | EFO_0000405	neoplasm | digestive system disease	4	CHEMBL4298024
TGFB3	ENSG00000119699	Transforming growth factor beta	CHEMBL4298024	Transforming growth factor beta binding agent	OTHER	BINTRAFUSP ALFA		2	EFO_1001968	soft tissue sarcoma	D012509	Sarcoma	136329	EFO_0000616	neoplasm	4	CHEMBL4298024
TGFB3	ENSG00000119699	Transforming growth factor beta	CHEMBL4298024	Transforming growth factor beta binding agent	OTHER	BINTRAFUSP ALFA		1	MONDO_0001056	gastric cancer	D013274	Stomach Neoplasms	136330	EFO_0000616 | EFO_0000405	neoplasm | digestive system disease	4	CHEMBL4298024
TGFB3	ENSG00000119699	Transforming growth factor beta	CHEMBL4298024	Transforming growth factor beta binding agent	OTHER	BINTRAFUSP ALFA		2	EFO_0000588	mesothelioma	D008654	Mesothelioma	143149	EFO_0000616	neoplasm	4	CHEMBL4298024
TGFB3	ENSG00000119699	Transforming growth factor beta	CHEMBL4298024	Transforming growth factor beta binding agent	OTHER	BINTRAFUSP ALFA		1	MONDO_0008170	ovarian cancer	D010051	Ovarian Neoplasms	143150	EFO_0005741 | EFO_0000512	infectious disease | reproductive system disease	4	CHEMBL4298024
TGFB3	ENSG00000119699	Transforming growth factor beta	CHEMBL4298024	Transforming growth factor beta binding agent	OTHER	BINTRAFUSP ALFA		3	MONDO_0008903	lung cancer	D008175	Lung Neoplasms	143151	EFO_0000616 | EFO_0000684	neoplasm | respiratory system disease	4	CHEMBL4298024
TGFB3	ENSG00000119699	Transforming growth factor beta	CHEMBL4298024	Transforming growth factor beta binding agent	OTHER	BINTRAFUSP ALFA		1	EFO_0005537	triple-negative breast cancer	D064726	Triple Negative Breast Neoplasms	147697	EFO_0000616 | EFO_0000512 | EFO_0010285	neoplasm | reproductive system disease | integumentary system disease	4	CHEMBL4298024
TGFB3	ENSG00000119699	Transforming growth factor beta	CHEMBL4298024	Transforming growth factor beta binding agent	OTHER	BINTRAFUSP ALFA		1	EFO_1001931	oropharynx cancer	D009959	Oropharyngeal Neoplasms	147698	EFO_0000616 | EFO_0000684	neoplasm | respiratory system disease	4	CHEMBL4298024
TGFB3	ENSG00000119699	Transforming growth factor beta	CHEMBL4298024	Transforming growth factor beta binding agent	OTHER	BINTRAFUSP ALFA		1	MONDO_0001325	penile cancer	D010412	Penile Neoplasms	147699	EFO_0000616 | EFO_0000512	neoplasm | reproductive system disease	4	CHEMBL4298024
TGFB3	ENSG00000119699	Transforming growth factor beta	CHEMBL4298024	Transforming growth factor beta binding agent	OTHER	BINTRAFUSP ALFA		1	MONDO_0001402	vaginal cancer	D014625	Vaginal Neoplasms	147700	EFO_0000616 | EFO_0000512	neoplasm | reproductive system disease	4	CHEMBL4298024
TGFB3	ENSG00000119699	Transforming growth factor beta	CHEMBL4298024	Transforming growth factor beta binding agent	OTHER	BINTRAFUSP ALFA		1	MONDO_0001528	vulva cancer	D014846	Vulvar Neoplasms	147701	EFO_0000616 | HP_0000078 | EFO_0000512	neoplasm | abnormality of the genital system | reproductive system disease	4	CHEMBL4298024
TGFB3	ENSG00000119699	Transforming growth factor beta	CHEMBL4298024	Transforming growth factor beta binding agent	OTHER	BINTRAFUSP ALFA		1	MONDO_0001879	anus cancer	D001005	Anus Neoplasms	147702	EFO_0000616	neoplasm	4	CHEMBL4298024
TGFB3	ENSG00000119699	Transforming growth factor beta	CHEMBL4298024	Transforming growth factor beta binding agent	OTHER	BINTRAFUSP ALFA		1	MONDO_0021063	malignant colon neoplasm	D003110	Colonic Neoplasms	147703	EFO_0000616 | EFO_0000405	neoplasm | digestive system disease	4	CHEMBL4298024
HAMP	ENSG00000105697	Hepcidin	CHEMBL2109440	Hepcidin inhibitor	NEGATIVE MODULATOR	LY-2787106		1	EFO_0004272	anemia (phenotype)	D000740	Anemia	112964	HP_0001871	abnormality of blood and blood-forming tissues	1	CHEMBL2109440
CSF1	ENSG00000184371	Macrophage colony-stimulating factor 1	CHEMBL2109512	Macrophage colony-stimulating factor 1 inhibitor	NEGATIVE MODULATOR	MCS-110		1	EFO_0000756	melanoma	D008545	Melanoma	112970	EFO_0000616 | EFO_0010285	neoplasm | integumentary system disease	1	CHEMBL2109512
CSF1	ENSG00000184371	Macrophage colony-stimulating factor 1	CHEMBL2109512	Macrophage colony-stimulating factor 1 inhibitor	NEGATIVE MODULATOR	MCS-110		2	MONDO_0001056	gastric cancer	D013274	Stomach Neoplasms	125058	EFO_0000616 | EFO_0000405	neoplasm | digestive system disease	1	CHEMBL2109512
CSF1	ENSG00000184371	Macrophage colony-stimulating factor 1	CHEMBL2109512	Macrophage colony-stimulating factor 1 inhibitor	NEGATIVE MODULATOR	MCS-110		2	MONDO_0007254	breast cancer	D001943	Breast Neoplasms	125059	EFO_0000616	neoplasm	1	CHEMBL2109512
CSF1	ENSG00000184371	Macrophage colony-stimulating factor 1	CHEMBL2109513	Macrophage colony-stimulating factor 1 inhibitor	NEGATIVE MODULATOR	PD-360324		2	DOID_13406	pulmonary sarcoidosis	D017565	Sarcoidosis, Pulmonary	112972	HP_0000924 | HP_0003011 | EFO_0000684 | EFO_1001986	abnormality of the skeletal system | abnormality of the musculature | respiratory system disease | connective tissue disease	1	CHEMBL2109513
CSF1	ENSG00000184371	Macrophage colony-stimulating factor 1	CHEMBL2109513	Macrophage colony-stimulating factor 1 inhibitor	NEGATIVE MODULATOR	PD-360324		1	EFO_0000685	rheumatoid arthritis	D001172	Arthritis, Rheumatoid	112974	EFO_1001986 | HP_0000924 | EFO_0004872 | EFO_0000540 | HP_0002715	connective tissue disease | abnormality of the skeletal system | inflammatory biomarker measurement | immune system disease | abnormality of the immune system	1	CHEMBL2109513
CSF1	ENSG00000184371	Macrophage colony-stimulating factor 1	CHEMBL2109513	Macrophage colony-stimulating factor 1 inhibitor	NEGATIVE MODULATOR	PD-360324		2	EFO_0001075	ovarian carcinoma	D010051	Ovarian Neoplasms	112975	EFO_0000616 | EFO_0000512 | EFO_0000589	neoplasm | reproductive system disease | metabolic disease	1	CHEMBL2109513
CSF1	ENSG00000184371	Macrophage colony-stimulating factor 1	CHEMBL2109513	Macrophage colony-stimulating factor 1 inhibitor	NEGATIVE MODULATOR	PD-360324		1	EFO_0003834	cutaneous lupus erythematosus	D008178	Lupus Erythematosus, Cutaneous	112976	HP_0000924 | HP_0003011 | EFO_0000540 | EFO_1001986	abnormality of the skeletal system | abnormality of the musculature | immune system disease | connective tissue disease	1	CHEMBL2109513
CSF1	ENSG00000184371	Macrophage colony-stimulating factor 1	CHEMBL2109513	Macrophage colony-stimulating factor 1 inhibitor	NEGATIVE MODULATOR	PD-360324		2	EFO_1000251	Fallopian Tube Carcinoma	D005185	Fallopian Tube Neoplasms	112977	EFO_0000616 | EFO_0000512	neoplasm | reproductive system disease	1	CHEMBL2109513
CSF1	ENSG00000184371	Macrophage colony-stimulating factor 1	CHEMBL2109513	Macrophage colony-stimulating factor 1 inhibitor	NEGATIVE MODULATOR	PD-360324		1	MONDO_0004992	cancer	D009369	Neoplasms	147063	EFO_0000616	neoplasm	1	CHEMBL2109513
TNFRSF4	ENSG00000186827	Tumor necrosis factor receptor superfamily member 4	CHEMBL2109531	Tumor necrosis factor receptor superfamily member 4 agonist	POSITIVE MODULATOR	MEDI-6469		1	EFO_0000196	metastatic prostate cancer	D011471	Prostatic Neoplasms	112978	EFO_0000616 | EFO_0000512	neoplasm | reproductive system disease	1	CHEMBL2109531
TNFRSF4	ENSG00000186827	Tumor necrosis factor receptor superfamily member 4	CHEMBL2109531	Tumor necrosis factor receptor superfamily member 4 agonist	POSITIVE MODULATOR	MEDI-6469		1	EFO_0000574	lymphoma	D008223	Lymphoma	112980	EFO_0000616 | HP_0001197 | HP_0001871	neoplasm | abnormality of prenatal development or birth | abnormality of blood and blood-forming tissues	1	CHEMBL2109531
TNFRSF4	ENSG00000186827	Tumor necrosis factor receptor superfamily member 4	CHEMBL2109531	Tumor necrosis factor receptor superfamily member 4 agonist	POSITIVE MODULATOR	MEDI-6469		2	EFO_0002617	metastatic melanoma	D008545	Melanoma	112981	EFO_0000589 | EFO_0000616	metabolic disease | neoplasm	1	CHEMBL2109531
TNFRSF4	ENSG00000186827	Tumor necrosis factor receptor superfamily member 4	CHEMBL2109531	Tumor necrosis factor receptor superfamily member 4 agonist	POSITIVE MODULATOR	MEDI-6469		1	EFO_0004142	colorectal neoplasm	D015179	Colorectal Neoplasms	112982	EFO_0000616	neoplasm	1	CHEMBL2109531
TNFRSF4	ENSG00000186827	Tumor necrosis factor receptor superfamily member 4	CHEMBL2109531	Tumor necrosis factor receptor superfamily member 4 agonist	POSITIVE MODULATOR	MEDI-6469		1	EFO_0006859	head and neck malignant neoplasia	D006258	Head and Neck Neoplasms	112983	EFO_0000616	neoplasm	1	CHEMBL2109531
TNFRSF4	ENSG00000186827	Tumor necrosis factor receptor superfamily member 4	CHEMBL2109531	Tumor necrosis factor receptor superfamily member 4 agonist	POSITIVE MODULATOR	MEDI-6469		1	MONDO_0007254	breast cancer	D001943	Breast Neoplasms	125060	EFO_0000616	neoplasm	1	CHEMBL2109531
TNFRSF4	ENSG00000186827	Tumor necrosis factor receptor superfamily member 4	CHEMBL4297883	Tumor necrosis factor receptor superfamily member 4 agonist	POSITIVE MODULATOR	IVUXOLIMAB		1	EFO_0000196	metastatic prostate cancer	D011471	Prostatic Neoplasms	115806	EFO_0000616 | EFO_0000512	neoplasm | reproductive system disease	1	CHEMBL4297883
TNFRSF4	ENSG00000186827	Tumor necrosis factor receptor superfamily member 4	CHEMBL4297883	Tumor necrosis factor receptor superfamily member 4 agonist	POSITIVE MODULATOR	IVUXOLIMAB		2	EFO_0000349	clear cell renal carcinoma	D002292	Carcinoma, Renal Cell	115809	EFO_0000616 | HP_0000079	neoplasm | abnormality of the urinary system	1	CHEMBL4297883
TNFRSF4	ENSG00000186827	Tumor necrosis factor receptor superfamily member 4	CHEMBL4297883	Tumor necrosis factor receptor superfamily member 4 agonist	POSITIVE MODULATOR	IVUXOLIMAB		1	EFO_0000616	neoplasm	D009369	Neoplasms	115810	EFO_0000616	neoplasm	1	CHEMBL4297883
TNFRSF4	ENSG00000186827	Tumor necrosis factor receptor superfamily member 4	CHEMBL4297883	Tumor necrosis factor receptor superfamily member 4 agonist	POSITIVE MODULATOR	IVUXOLIMAB		1	EFO_0000222	acute myeloid leukemia	D015470	Leukemia, Myeloid, Acute	126136	HP_0001871 | EFO_0000616 | EFO_0004503	abnormality of blood and blood-forming tissues | neoplasm | hematological measurement	1	CHEMBL4297883
TNFRSF4	ENSG00000186827	Tumor necrosis factor receptor superfamily member 4	CHEMBL4297883	Tumor necrosis factor receptor superfamily member 4 agonist	POSITIVE MODULATOR	IVUXOLIMAB		1	MONDO_0018906	follicular lymphoma	D008224	Lymphoma, Follicular	126137	EFO_0000616 | EFO_0000540 | HP_0001197 | HP_0001871	neoplasm | immune system disease | abnormality of prenatal development or birth | abnormality of blood and blood-forming tissues	1	CHEMBL4297883
TNFRSF4	ENSG00000186827	Tumor necrosis factor receptor superfamily member 4	CHEMBL4297883	Tumor necrosis factor receptor superfamily member 4 agonist	POSITIVE MODULATOR	IVUXOLIMAB		2	EFO_0005537	triple-negative breast cancer	D064726	Triple Negative Breast Neoplasms	147619	EFO_0000616 | EFO_0000512 | EFO_0010285	neoplasm | reproductive system disease | integumentary system disease	1	CHEMBL4297883
TNFRSF4	ENSG00000186827	Tumor necrosis factor receptor superfamily member 4	CHEMBL4297883	Tumor necrosis factor receptor superfamily member 4 agonist	POSITIVE MODULATOR	IVUXOLIMAB		1	MONDO_0004992	cancer	D009369	Neoplasms	147620	EFO_0000616	neoplasm	1	CHEMBL4297883
TNFRSF4	ENSG00000186827	Tumor necrosis factor receptor superfamily member 4	CHEMBL4297968	Tumor necrosis factor receptor superfamily member 4 agonist	POSITIVE MODULATOR	GSK-3174998		1	EFO_0000616	neoplasm	D009369	Neoplasms	115958	EFO_0000616	neoplasm	1	CHEMBL4297968
TNFRSF4	ENSG00000186827	Tumor necrosis factor receptor superfamily member 4	CHEMBL4297968	Tumor necrosis factor receptor superfamily member 4 agonist	POSITIVE MODULATOR	GSK-3174998		1	EFO_0001378	multiple myeloma	D009101	Multiple Myeloma	115959	HP_0001871 | EFO_0004503 | EFO_0004872 | EFO_0000540 | HP_0002715 | EFO_0000616	abnormality of blood and blood-forming tissues | hematological measurement | inflammatory biomarker measurement | immune system disease | abnormality of the immune system | neoplasm	1	CHEMBL4297968
TNFRSF4	ENSG00000186827	Tumor necrosis factor receptor superfamily member 4	CHEMBL4594546	Tumor necrosis factor receptor superfamily member 4 antagonist	NEGATIVE MODULATOR	TELAZORLIMAB		2	EFO_0000274	atopic eczema	D003876	Dermatitis, Atopic	126717	EFO_0000540 | HP_0001197 | EFO_0010285	immune system disease | abnormality of prenatal development or birth | integumentary system disease	1	CHEMBL4594546
TNFRSF4	ENSG00000186827	Tumor necrosis factor receptor superfamily member 4	CHEMBL4594567	Tumor necrosis factor receptor superfamily member 4 antagonist	NEGATIVE MODULATOR	ROCATINLIMAB		3	EFO_0000274	atopic eczema	D003876	Dermatitis, Atopic	126753	EFO_0000540 | HP_0001197 | EFO_0010285	immune system disease | abnormality of prenatal development or birth | integumentary system disease	1	CHEMBL4594567
TNFRSF4	ENSG00000186827	Tumor necrosis factor receptor superfamily member 4	CHEMBL4594567	Tumor necrosis factor receptor superfamily member 4 antagonist	NEGATIVE MODULATOR	ROCATINLIMAB		1	EFO_0000729	ulcerative colitis	D003093	Colitis, Ulcerative	126754	EFO_1001986 | EFO_0000405 | EFO_0004872 | EFO_0000540 | HP_0002715	connective tissue disease | digestive system disease | inflammatory biomarker measurement | immune system disease | abnormality of the immune system	1	CHEMBL4594567
CDH3	ENSG00000062038	Cadherin-3	CHEMBL2109534	Cadherin-3 inhibitor	NEGATIVE MODULATOR	PF-03732010		1	EFO_0000616	neoplasm	D009369	Neoplasms	72439	EFO_0000616	neoplasm	1	CHEMBL2109534
IDH2	ENSG00000182054	Isocitrate dehydrogenase [NADP], mitochondrial	CHEMBL3989931	Isocitrate dehydrogenase [NADP], mitochondrial inhibitor	NEGATIVE MODULATOR	ENASIDENIB MESYLATE	2017	4	EFO_0000222	acute myeloid leukemia	D015470	Leukemia, Myeloid, Acute	72594	HP_0001871 | EFO_0000616 | EFO_0004503	abnormality of blood and blood-forming tissues | neoplasm | hematological measurement	1	CHEMBL3989908
MASP2	ENSG00000009724	Mannan-binding lectin serine protease 2	CHEMBL4298195	Mannan-binding lectin serine protease 2 inhibitor	NEGATIVE MODULATOR	NARSOPLIMAB		3	EFO_0004194	IGA glomerulonephritis	D005922	Glomerulonephritis, IGA	126406	HP_0001197 | HP_0000079	abnormality of prenatal development or birth | abnormality of the urinary system	1	CHEMBL4298195
MASP2	ENSG00000009724	Mannan-binding lectin serine protease 2	CHEMBL4298195	Mannan-binding lectin serine protease 2 inhibitor	NEGATIVE MODULATOR	NARSOPLIMAB		2	EFO_0005761	lupus nephritis	D008181	Lupus Nephritis	126407	EFO_0000540 | HP_0000079	immune system disease | abnormality of the urinary system	1	CHEMBL4298195
MASP2	ENSG00000009724	Mannan-binding lectin serine protease 2	CHEMBL4298195	Mannan-binding lectin serine protease 2 inhibitor	NEGATIVE MODULATOR	NARSOPLIMAB		2	MONDO_0100096	COVID-19	D045169	Severe Acute Respiratory Syndrome	136370	EFO_0005741	infectious disease	1	CHEMBL4298195
MASP2	ENSG00000009724	Mannan-binding lectin serine protease 2	CHEMBL4298195	Mannan-binding lectin serine protease 2 inhibitor	NEGATIVE MODULATOR	NARSOPLIMAB		3	MONDO_0016244	atypical hemolytic-uremic syndrome	D065766	Atypical Hemolytic Uremic Syndrome	143240	HP_0000079 | EFO_0000540 | HP_0001197 | HP_0001871	abnormality of the urinary system | immune system disease | abnormality of prenatal development or birth | abnormality of blood and blood-forming tissues	1	CHEMBL4298195
SLC34A2	ENSG00000157765	Sodium-dependent phosphate transport protein 2B	CHEMBL4297938	Sodium-dependent phosphate transport protein 2B binding agent	OTHER	LIFASTUZUMAB VEDOTIN		1	EFO_0003060	non-small cell lung carcinoma	D002289	Carcinoma, Non-Small-Cell Lung	115899	EFO_0000616 | EFO_0000684	neoplasm | respiratory system disease	16	CHEMBL4297938
SLC34A2	ENSG00000157765	Sodium-dependent phosphate transport protein 2B	CHEMBL4297938	Sodium-dependent phosphate transport protein 2B binding agent	OTHER	LIFASTUZUMAB VEDOTIN		2	MONDO_0008170	ovarian cancer	D010051	Ovarian Neoplasms	126167	EFO_0005741 | EFO_0000512	infectious disease | reproductive system disease	16	CHEMBL4297938
A2M	ENSG00000175899	Alpha-2-macroglobulin	CHEMBL1200797	Alpha-2-macroglobulin binding agent	OTHER	TECHNETIUM TC 99M SUCCIMER	1982									1	CHEMBL2110572
BRD2	ENSG00000215077	Bromodomain and extra-terminal motif (BET)	CHEMBL1232461	Bromodomain and extra-terminal motif (BET) inhibitor	NEGATIVE MODULATOR	MOLIBRESIB		1	EFO_0000313	carcinoma	D002277	Carcinoma	114007	EFO_0000616	neoplasm	4	CHEMBL1232461
BRD2	ENSG00000235307	Bromodomain and extra-terminal motif (BET)	CHEMBL1232461	Bromodomain and extra-terminal motif (BET) inhibitor	NEGATIVE MODULATOR	MOLIBRESIB		1	EFO_0000313	carcinoma	D002277	Carcinoma	114007	EFO_0000616	neoplasm	4	CHEMBL1232461
BRD2	ENSG00000204256	Bromodomain and extra-terminal motif (BET)	CHEMBL1232461	Bromodomain and extra-terminal motif (BET) inhibitor	NEGATIVE MODULATOR	MOLIBRESIB		1	EFO_0000313	carcinoma	D002277	Carcinoma	114007	EFO_0000616	neoplasm	4	CHEMBL1232461
BRD2	ENSG00000234704	Bromodomain and extra-terminal motif (BET)	CHEMBL1232461	Bromodomain and extra-terminal motif (BET) inhibitor	NEGATIVE MODULATOR	MOLIBRESIB		1	EFO_0000313	carcinoma	D002277	Carcinoma	114007	EFO_0000616	neoplasm	4	CHEMBL1232461
BRD2	ENSG00000234507	Bromodomain and extra-terminal motif (BET)	CHEMBL1232461	Bromodomain and extra-terminal motif (BET) inhibitor	NEGATIVE MODULATOR	MOLIBRESIB		1	EFO_0000313	carcinoma	D002277	Carcinoma	114007	EFO_0000616	neoplasm	4	CHEMBL1232461
BRD2	ENSG00000215077	Bromodomain and extra-terminal motif (BET)	CHEMBL1232461	Bromodomain and extra-terminal motif (BET) inhibitor	NEGATIVE MODULATOR	MOLIBRESIB		2	EFO_0000616	neoplasm	D009369	Neoplasms	114008	EFO_0000616	neoplasm	4	CHEMBL1232461
BRD2	ENSG00000235307	Bromodomain and extra-terminal motif (BET)	CHEMBL1232461	Bromodomain and extra-terminal motif (BET) inhibitor	NEGATIVE MODULATOR	MOLIBRESIB		2	EFO_0000616	neoplasm	D009369	Neoplasms	114008	EFO_0000616	neoplasm	4	CHEMBL1232461
BRD2	ENSG00000204256	Bromodomain and extra-terminal motif (BET)	CHEMBL1232461	Bromodomain and extra-terminal motif (BET) inhibitor	NEGATIVE MODULATOR	MOLIBRESIB		2	EFO_0000616	neoplasm	D009369	Neoplasms	114008	EFO_0000616	neoplasm	4	CHEMBL1232461
BRD2	ENSG00000234704	Bromodomain and extra-terminal motif (BET)	CHEMBL1232461	Bromodomain and extra-terminal motif (BET) inhibitor	NEGATIVE MODULATOR	MOLIBRESIB		2	EFO_0000616	neoplasm	D009369	Neoplasms	114008	EFO_0000616	neoplasm	4	CHEMBL1232461
BRD2	ENSG00000234507	Bromodomain and extra-terminal motif (BET)	CHEMBL1232461	Bromodomain and extra-terminal motif (BET) inhibitor	NEGATIVE MODULATOR	MOLIBRESIB		2	EFO_0000616	neoplasm	D009369	Neoplasms	114008	EFO_0000616	neoplasm	4	CHEMBL1232461
BRD4	ENSG00000141867	Bromodomain and extra-terminal motif (BET)	CHEMBL1232461	Bromodomain and extra-terminal motif (BET) inhibitor	NEGATIVE MODULATOR	MOLIBRESIB		1	EFO_0000313	carcinoma	D002277	Carcinoma	114007	EFO_0000616	neoplasm	4	CHEMBL1232461
BRD4	ENSG00000141867	Bromodomain and extra-terminal motif (BET)	CHEMBL1232461	Bromodomain and extra-terminal motif (BET) inhibitor	NEGATIVE MODULATOR	MOLIBRESIB		2	EFO_0000616	neoplasm	D009369	Neoplasms	114008	EFO_0000616	neoplasm	4	CHEMBL1232461
BRDT	ENSG00000137948	Bromodomain and extra-terminal motif (BET)	CHEMBL1232461	Bromodomain and extra-terminal motif (BET) inhibitor	NEGATIVE MODULATOR	MOLIBRESIB		1	EFO_0000313	carcinoma	D002277	Carcinoma	114007	EFO_0000616	neoplasm	4	CHEMBL1232461
BRDT	ENSG00000137948	Bromodomain and extra-terminal motif (BET)	CHEMBL1232461	Bromodomain and extra-terminal motif (BET) inhibitor	NEGATIVE MODULATOR	MOLIBRESIB		2	EFO_0000616	neoplasm	D009369	Neoplasms	114008	EFO_0000616	neoplasm	4	CHEMBL1232461
BRD3	ENSG00000169925	Bromodomain and extra-terminal motif (BET)	CHEMBL1232461	Bromodomain and extra-terminal motif (BET) inhibitor	NEGATIVE MODULATOR	MOLIBRESIB		1	EFO_0000313	carcinoma	D002277	Carcinoma	114007	EFO_0000616	neoplasm	4	CHEMBL1232461
BRD3	ENSG00000169925	Bromodomain and extra-terminal motif (BET)	CHEMBL1232461	Bromodomain and extra-terminal motif (BET) inhibitor	NEGATIVE MODULATOR	MOLIBRESIB		2	EFO_0000616	neoplasm	D009369	Neoplasms	114008	EFO_0000616	neoplasm	4	CHEMBL1232461
BRD2	ENSG00000215077	Bromodomain and extra-terminal motif (BET)	CHEMBL2393130	Bromodomain and extra-terminal motif (BET) inhibitor	NEGATIVE MODULATOR	APABETALONE		2	EFO_0000400	diabetes mellitus	D003920	Diabetes Mellitus	112927	EFO_0000589	metabolic disease	4	CHEMBL2393130
BRD2	ENSG00000235307	Bromodomain and extra-terminal motif (BET)	CHEMBL2393130	Bromodomain and extra-terminal motif (BET) inhibitor	NEGATIVE MODULATOR	APABETALONE		2	EFO_0000400	diabetes mellitus	D003920	Diabetes Mellitus	112927	EFO_0000589	metabolic disease	4	CHEMBL2393130
BRD2	ENSG00000204256	Bromodomain and extra-terminal motif (BET)	CHEMBL2393130	Bromodomain and extra-terminal motif (BET) inhibitor	NEGATIVE MODULATOR	APABETALONE		2	EFO_0000400	diabetes mellitus	D003920	Diabetes Mellitus	112927	EFO_0000589	metabolic disease	4	CHEMBL2393130
BRD2	ENSG00000234704	Bromodomain and extra-terminal motif (BET)	CHEMBL2393130	Bromodomain and extra-terminal motif (BET) inhibitor	NEGATIVE MODULATOR	APABETALONE		2	EFO_0000400	diabetes mellitus	D003920	Diabetes Mellitus	112927	EFO_0000589	metabolic disease	4	CHEMBL2393130
BRD2	ENSG00000234507	Bromodomain and extra-terminal motif (BET)	CHEMBL2393130	Bromodomain and extra-terminal motif (BET) inhibitor	NEGATIVE MODULATOR	APABETALONE		2	EFO_0000400	diabetes mellitus	D003920	Diabetes Mellitus	112927	EFO_0000589	metabolic disease	4	CHEMBL2393130
BRD2	ENSG00000215077	Bromodomain and extra-terminal motif (BET)	CHEMBL2393130	Bromodomain and extra-terminal motif (BET) inhibitor	NEGATIVE MODULATOR	APABETALONE		2	EFO_0001361	pulmonary arterial hypertension	D006976	Hypertension, Pulmonary	112928	EFO_0000684 | EFO_0000319	respiratory system disease | cardiovascular disease	4	CHEMBL2393130
BRD2	ENSG00000235307	Bromodomain and extra-terminal motif (BET)	CHEMBL2393130	Bromodomain and extra-terminal motif (BET) inhibitor	NEGATIVE MODULATOR	APABETALONE		2	EFO_0001361	pulmonary arterial hypertension	D006976	Hypertension, Pulmonary	112928	EFO_0000684 | EFO_0000319	respiratory system disease | cardiovascular disease	4	CHEMBL2393130
BRD2	ENSG00000204256	Bromodomain and extra-terminal motif (BET)	CHEMBL2393130	Bromodomain and extra-terminal motif (BET) inhibitor	NEGATIVE MODULATOR	APABETALONE		2	EFO_0001361	pulmonary arterial hypertension	D006976	Hypertension, Pulmonary	112928	EFO_0000684 | EFO_0000319	respiratory system disease | cardiovascular disease	4	CHEMBL2393130
BRD2	ENSG00000234704	Bromodomain and extra-terminal motif (BET)	CHEMBL2393130	Bromodomain and extra-terminal motif (BET) inhibitor	NEGATIVE MODULATOR	APABETALONE		2	EFO_0001361	pulmonary arterial hypertension	D006976	Hypertension, Pulmonary	112928	EFO_0000684 | EFO_0000319	respiratory system disease | cardiovascular disease	4	CHEMBL2393130
BRD2	ENSG00000234507	Bromodomain and extra-terminal motif (BET)	CHEMBL2393130	Bromodomain and extra-terminal motif (BET) inhibitor	NEGATIVE MODULATOR	APABETALONE		2	EFO_0001361	pulmonary arterial hypertension	D006976	Hypertension, Pulmonary	112928	EFO_0000684 | EFO_0000319	respiratory system disease | cardiovascular disease	4	CHEMBL2393130
BRD2	ENSG00000215077	Bromodomain and extra-terminal motif (BET)	CHEMBL2393130	Bromodomain and extra-terminal motif (BET) inhibitor	NEGATIVE MODULATOR	APABETALONE		1	EFO_0003884	chronic kidney disease	D051436	Renal Insufficiency, Chronic	112929	HP_0000079	abnormality of the urinary system	4	CHEMBL2393130
BRD2	ENSG00000235307	Bromodomain and extra-terminal motif (BET)	CHEMBL2393130	Bromodomain and extra-terminal motif (BET) inhibitor	NEGATIVE MODULATOR	APABETALONE		1	EFO_0003884	chronic kidney disease	D051436	Renal Insufficiency, Chronic	112929	HP_0000079	abnormality of the urinary system	4	CHEMBL2393130
BRD2	ENSG00000204256	Bromodomain and extra-terminal motif (BET)	CHEMBL2393130	Bromodomain and extra-terminal motif (BET) inhibitor	NEGATIVE MODULATOR	APABETALONE		1	EFO_0003884	chronic kidney disease	D051436	Renal Insufficiency, Chronic	112929	HP_0000079	abnormality of the urinary system	4	CHEMBL2393130
BRD2	ENSG00000234704	Bromodomain and extra-terminal motif (BET)	CHEMBL2393130	Bromodomain and extra-terminal motif (BET) inhibitor	NEGATIVE MODULATOR	APABETALONE		1	EFO_0003884	chronic kidney disease	D051436	Renal Insufficiency, Chronic	112929	HP_0000079	abnormality of the urinary system	4	CHEMBL2393130
BRD2	ENSG00000234507	Bromodomain and extra-terminal motif (BET)	CHEMBL2393130	Bromodomain and extra-terminal motif (BET) inhibitor	NEGATIVE MODULATOR	APABETALONE		1	EFO_0003884	chronic kidney disease	D051436	Renal Insufficiency, Chronic	112929	HP_0000079	abnormality of the urinary system	4	CHEMBL2393130
BRD2	ENSG00000215077	Bromodomain and extra-terminal motif (BET)	CHEMBL2393130	Bromodomain and extra-terminal motif (BET) inhibitor	NEGATIVE MODULATOR	APABETALONE		3	EFO_0001645	coronary artery disease	D003327	Coronary Disease	129475	EFO_0000677 | EFO_0000618 | HP_0000707	mental or behavioural disorder | nervous system disease | abnormality of the nervous system	4	CHEMBL2393130
BRD2	ENSG00000235307	Bromodomain and extra-terminal motif (BET)	CHEMBL2393130	Bromodomain and extra-terminal motif (BET) inhibitor	NEGATIVE MODULATOR	APABETALONE		3	EFO_0001645	coronary artery disease	D003327	Coronary Disease	129475	EFO_0000677 | EFO_0000618 | HP_0000707	mental or behavioural disorder | nervous system disease | abnormality of the nervous system	4	CHEMBL2393130
BRD2	ENSG00000204256	Bromodomain and extra-terminal motif (BET)	CHEMBL2393130	Bromodomain and extra-terminal motif (BET) inhibitor	NEGATIVE MODULATOR	APABETALONE		3	EFO_0001645	coronary artery disease	D003327	Coronary Disease	129475	EFO_0000677 | EFO_0000618 | HP_0000707	mental or behavioural disorder | nervous system disease | abnormality of the nervous system	4	CHEMBL2393130
BRD2	ENSG00000234704	Bromodomain and extra-terminal motif (BET)	CHEMBL2393130	Bromodomain and extra-terminal motif (BET) inhibitor	NEGATIVE MODULATOR	APABETALONE		3	EFO_0001645	coronary artery disease	D003327	Coronary Disease	129475	EFO_0000677 | EFO_0000618 | HP_0000707	mental or behavioural disorder | nervous system disease | abnormality of the nervous system	4	CHEMBL2393130
BRD2	ENSG00000234507	Bromodomain and extra-terminal motif (BET)	CHEMBL2393130	Bromodomain and extra-terminal motif (BET) inhibitor	NEGATIVE MODULATOR	APABETALONE		3	EFO_0001645	coronary artery disease	D003327	Coronary Disease	129475	EFO_0000677 | EFO_0000618 | HP_0000707	mental or behavioural disorder | nervous system disease | abnormality of the nervous system	4	CHEMBL2393130
BRD2	ENSG00000215077	Bromodomain and extra-terminal motif (BET)	CHEMBL2393130	Bromodomain and extra-terminal motif (BET) inhibitor	NEGATIVE MODULATOR	APABETALONE		2	MONDO_0100096	COVID-19	D045169	Severe Acute Respiratory Syndrome	136136	EFO_0005741	infectious disease	4	CHEMBL2393130
BRD2	ENSG00000235307	Bromodomain and extra-terminal motif (BET)	CHEMBL2393130	Bromodomain and extra-terminal motif (BET) inhibitor	NEGATIVE MODULATOR	APABETALONE		2	MONDO_0100096	COVID-19	D045169	Severe Acute Respiratory Syndrome	136136	EFO_0005741	infectious disease	4	CHEMBL2393130
BRD2	ENSG00000204256	Bromodomain and extra-terminal motif (BET)	CHEMBL2393130	Bromodomain and extra-terminal motif (BET) inhibitor	NEGATIVE MODULATOR	APABETALONE		2	MONDO_0100096	COVID-19	D045169	Severe Acute Respiratory Syndrome	136136	EFO_0005741	infectious disease	4	CHEMBL2393130
BRD2	ENSG00000234704	Bromodomain and extra-terminal motif (BET)	CHEMBL2393130	Bromodomain and extra-terminal motif (BET) inhibitor	NEGATIVE MODULATOR	APABETALONE		2	MONDO_0100096	COVID-19	D045169	Severe Acute Respiratory Syndrome	136136	EFO_0005741	infectious disease	4	CHEMBL2393130
BRD2	ENSG00000234507	Bromodomain and extra-terminal motif (BET)	CHEMBL2393130	Bromodomain and extra-terminal motif (BET) inhibitor	NEGATIVE MODULATOR	APABETALONE		2	MONDO_0100096	COVID-19	D045169	Severe Acute Respiratory Syndrome	136136	EFO_0005741	infectious disease	4	CHEMBL2393130
BRD2	ENSG00000215077	Bromodomain and extra-terminal motif (BET)	CHEMBL2393130	Bromodomain and extra-terminal motif (BET) inhibitor	NEGATIVE MODULATOR	APABETALONE		1	MONDO_0010526	Fabry disease	D000795	Fabry Disease	142190	HP_0000079 | EFO_0003966 | HP_0001871 | EFO_0000319 | EFO_0000589 | EFO_0000540 | HP_0001197 | HP_0000924 | HP_0003011 | EFO_0000618 | EFO_0010285	abnormality of the urinary system | eye disease | abnormality of blood and blood-forming tissues | cardiovascular disease | metabolic disease | immune system disease | abnormality of prenatal development or birth | abnormality of the skeletal system | abnormality of the musculature | nervous system disease | integumentary system disease	4	CHEMBL2393130
BRD2	ENSG00000235307	Bromodomain and extra-terminal motif (BET)	CHEMBL2393130	Bromodomain and extra-terminal motif (BET) inhibitor	NEGATIVE MODULATOR	APABETALONE		1	MONDO_0010526	Fabry disease	D000795	Fabry Disease	142190	HP_0000079 | EFO_0003966 | HP_0001871 | EFO_0000319 | EFO_0000589 | EFO_0000540 | HP_0001197 | HP_0000924 | HP_0003011 | EFO_0000618 | EFO_0010285	abnormality of the urinary system | eye disease | abnormality of blood and blood-forming tissues | cardiovascular disease | metabolic disease | immune system disease | abnormality of prenatal development or birth | abnormality of the skeletal system | abnormality of the musculature | nervous system disease | integumentary system disease	4	CHEMBL2393130
BRD2	ENSG00000204256	Bromodomain and extra-terminal motif (BET)	CHEMBL2393130	Bromodomain and extra-terminal motif (BET) inhibitor	NEGATIVE MODULATOR	APABETALONE		1	MONDO_0010526	Fabry disease	D000795	Fabry Disease	142190	HP_0000079 | EFO_0003966 | HP_0001871 | EFO_0000319 | EFO_0000589 | EFO_0000540 | HP_0001197 | HP_0000924 | HP_0003011 | EFO_0000618 | EFO_0010285	abnormality of the urinary system | eye disease | abnormality of blood and blood-forming tissues | cardiovascular disease | metabolic disease | immune system disease | abnormality of prenatal development or birth | abnormality of the skeletal system | abnormality of the musculature | nervous system disease | integumentary system disease	4	CHEMBL2393130
BRD2	ENSG00000234704	Bromodomain and extra-terminal motif (BET)	CHEMBL2393130	Bromodomain and extra-terminal motif (BET) inhibitor	NEGATIVE MODULATOR	APABETALONE		1	MONDO_0010526	Fabry disease	D000795	Fabry Disease	142190	HP_0000079 | EFO_0003966 | HP_0001871 | EFO_0000319 | EFO_0000589 | EFO_0000540 | HP_0001197 | HP_0000924 | HP_0003011 | EFO_0000618 | EFO_0010285	abnormality of the urinary system | eye disease | abnormality of blood and blood-forming tissues | cardiovascular disease | metabolic disease | immune system disease | abnormality of prenatal development or birth | abnormality of the skeletal system | abnormality of the musculature | nervous system disease | integumentary system disease	4	CHEMBL2393130
BRD2	ENSG00000234507	Bromodomain and extra-terminal motif (BET)	CHEMBL2393130	Bromodomain and extra-terminal motif (BET) inhibitor	NEGATIVE MODULATOR	APABETALONE		1	MONDO_0010526	Fabry disease	D000795	Fabry Disease	142190	HP_0000079 | EFO_0003966 | HP_0001871 | EFO_0000319 | EFO_0000589 | EFO_0000540 | HP_0001197 | HP_0000924 | HP_0003011 | EFO_0000618 | EFO_0010285	abnormality of the urinary system | eye disease | abnormality of blood and blood-forming tissues | cardiovascular disease | metabolic disease | immune system disease | abnormality of prenatal development or birth | abnormality of the skeletal system | abnormality of the musculature | nervous system disease | integumentary system disease	4	CHEMBL2393130
BRD4	ENSG00000141867	Bromodomain and extra-terminal motif (BET)	CHEMBL2393130	Bromodomain and extra-terminal motif (BET) inhibitor	NEGATIVE MODULATOR	APABETALONE		2	EFO_0000400	diabetes mellitus	D003920	Diabetes Mellitus	112927	EFO_0000589	metabolic disease	4	CHEMBL2393130
BRD4	ENSG00000141867	Bromodomain and extra-terminal motif (BET)	CHEMBL2393130	Bromodomain and extra-terminal motif (BET) inhibitor	NEGATIVE MODULATOR	APABETALONE		2	EFO_0001361	pulmonary arterial hypertension	D006976	Hypertension, Pulmonary	112928	EFO_0000684 | EFO_0000319	respiratory system disease | cardiovascular disease	4	CHEMBL2393130
BRD4	ENSG00000141867	Bromodomain and extra-terminal motif (BET)	CHEMBL2393130	Bromodomain and extra-terminal motif (BET) inhibitor	NEGATIVE MODULATOR	APABETALONE		1	EFO_0003884	chronic kidney disease	D051436	Renal Insufficiency, Chronic	112929	HP_0000079	abnormality of the urinary system	4	CHEMBL2393130
BRD4	ENSG00000141867	Bromodomain and extra-terminal motif (BET)	CHEMBL2393130	Bromodomain and extra-terminal motif (BET) inhibitor	NEGATIVE MODULATOR	APABETALONE		3	EFO_0001645	coronary artery disease	D003327	Coronary Disease	129475	EFO_0000677 | EFO_0000618 | HP_0000707	mental or behavioural disorder | nervous system disease | abnormality of the nervous system	4	CHEMBL2393130
BRD4	ENSG00000141867	Bromodomain and extra-terminal motif (BET)	CHEMBL2393130	Bromodomain and extra-terminal motif (BET) inhibitor	NEGATIVE MODULATOR	APABETALONE		2	MONDO_0100096	COVID-19	D045169	Severe Acute Respiratory Syndrome	136136	EFO_0005741	infectious disease	4	CHEMBL2393130
BRD4	ENSG00000141867	Bromodomain and extra-terminal motif (BET)	CHEMBL2393130	Bromodomain and extra-terminal motif (BET) inhibitor	NEGATIVE MODULATOR	APABETALONE		1	MONDO_0010526	Fabry disease	D000795	Fabry Disease	142190	HP_0000079 | EFO_0003966 | HP_0001871 | EFO_0000319 | EFO_0000589 | EFO_0000540 | HP_0001197 | HP_0000924 | HP_0003011 | EFO_0000618 | EFO_0010285	abnormality of the urinary system | eye disease | abnormality of blood and blood-forming tissues | cardiovascular disease | metabolic disease | immune system disease | abnormality of prenatal development or birth | abnormality of the skeletal system | abnormality of the musculature | nervous system disease | integumentary system disease	4	CHEMBL2393130
BRDT	ENSG00000137948	Bromodomain and extra-terminal motif (BET)	CHEMBL2393130	Bromodomain and extra-terminal motif (BET) inhibitor	NEGATIVE MODULATOR	APABETALONE		2	EFO_0000400	diabetes mellitus	D003920	Diabetes Mellitus	112927	EFO_0000589	metabolic disease	4	CHEMBL2393130
BRDT	ENSG00000137948	Bromodomain and extra-terminal motif (BET)	CHEMBL2393130	Bromodomain and extra-terminal motif (BET) inhibitor	NEGATIVE MODULATOR	APABETALONE		2	EFO_0001361	pulmonary arterial hypertension	D006976	Hypertension, Pulmonary	112928	EFO_0000684 | EFO_0000319	respiratory system disease | cardiovascular disease	4	CHEMBL2393130
BRDT	ENSG00000137948	Bromodomain and extra-terminal motif (BET)	CHEMBL2393130	Bromodomain and extra-terminal motif (BET) inhibitor	NEGATIVE MODULATOR	APABETALONE		1	EFO_0003884	chronic kidney disease	D051436	Renal Insufficiency, Chronic	112929	HP_0000079	abnormality of the urinary system	4	CHEMBL2393130
BRDT	ENSG00000137948	Bromodomain and extra-terminal motif (BET)	CHEMBL2393130	Bromodomain and extra-terminal motif (BET) inhibitor	NEGATIVE MODULATOR	APABETALONE		3	EFO_0001645	coronary artery disease	D003327	Coronary Disease	129475	EFO_0000677 | EFO_0000618 | HP_0000707	mental or behavioural disorder | nervous system disease | abnormality of the nervous system	4	CHEMBL2393130
BRDT	ENSG00000137948	Bromodomain and extra-terminal motif (BET)	CHEMBL2393130	Bromodomain and extra-terminal motif (BET) inhibitor	NEGATIVE MODULATOR	APABETALONE		2	MONDO_0100096	COVID-19	D045169	Severe Acute Respiratory Syndrome	136136	EFO_0005741	infectious disease	4	CHEMBL2393130
BRDT	ENSG00000137948	Bromodomain and extra-terminal motif (BET)	CHEMBL2393130	Bromodomain and extra-terminal motif (BET) inhibitor	NEGATIVE MODULATOR	APABETALONE		1	MONDO_0010526	Fabry disease	D000795	Fabry Disease	142190	HP_0000079 | EFO_0003966 | HP_0001871 | EFO_0000319 | EFO_0000589 | EFO_0000540 | HP_0001197 | HP_0000924 | HP_0003011 | EFO_0000618 | EFO_0010285	abnormality of the urinary system | eye disease | abnormality of blood and blood-forming tissues | cardiovascular disease | metabolic disease | immune system disease | abnormality of prenatal development or birth | abnormality of the skeletal system | abnormality of the musculature | nervous system disease | integumentary system disease	4	CHEMBL2393130
BRD3	ENSG00000169925	Bromodomain and extra-terminal motif (BET)	CHEMBL2393130	Bromodomain and extra-terminal motif (BET) inhibitor	NEGATIVE MODULATOR	APABETALONE		2	EFO_0000400	diabetes mellitus	D003920	Diabetes Mellitus	112927	EFO_0000589	metabolic disease	4	CHEMBL2393130
BRD3	ENSG00000169925	Bromodomain and extra-terminal motif (BET)	CHEMBL2393130	Bromodomain and extra-terminal motif (BET) inhibitor	NEGATIVE MODULATOR	APABETALONE		2	EFO_0001361	pulmonary arterial hypertension	D006976	Hypertension, Pulmonary	112928	EFO_0000684 | EFO_0000319	respiratory system disease | cardiovascular disease	4	CHEMBL2393130
BRD3	ENSG00000169925	Bromodomain and extra-terminal motif (BET)	CHEMBL2393130	Bromodomain and extra-terminal motif (BET) inhibitor	NEGATIVE MODULATOR	APABETALONE		1	EFO_0003884	chronic kidney disease	D051436	Renal Insufficiency, Chronic	112929	HP_0000079	abnormality of the urinary system	4	CHEMBL2393130
BRD3	ENSG00000169925	Bromodomain and extra-terminal motif (BET)	CHEMBL2393130	Bromodomain and extra-terminal motif (BET) inhibitor	NEGATIVE MODULATOR	APABETALONE		3	EFO_0001645	coronary artery disease	D003327	Coronary Disease	129475	EFO_0000677 | EFO_0000618 | HP_0000707	mental or behavioural disorder | nervous system disease | abnormality of the nervous system	4	CHEMBL2393130
BRD3	ENSG00000169925	Bromodomain and extra-terminal motif (BET)	CHEMBL2393130	Bromodomain and extra-terminal motif (BET) inhibitor	NEGATIVE MODULATOR	APABETALONE		2	MONDO_0100096	COVID-19	D045169	Severe Acute Respiratory Syndrome	136136	EFO_0005741	infectious disease	4	CHEMBL2393130
BRD3	ENSG00000169925	Bromodomain and extra-terminal motif (BET)	CHEMBL2393130	Bromodomain and extra-terminal motif (BET) inhibitor	NEGATIVE MODULATOR	APABETALONE		1	MONDO_0010526	Fabry disease	D000795	Fabry Disease	142190	HP_0000079 | EFO_0003966 | HP_0001871 | EFO_0000319 | EFO_0000589 | EFO_0000540 | HP_0001197 | HP_0000924 | HP_0003011 | EFO_0000618 | EFO_0010285	abnormality of the urinary system | eye disease | abnormality of blood and blood-forming tissues | cardiovascular disease | metabolic disease | immune system disease | abnormality of prenatal development or birth | abnormality of the skeletal system | abnormality of the musculature | nervous system disease | integumentary system disease	4	CHEMBL2393130
BRD2	ENSG00000215077	Bromodomain and extra-terminal motif (BET)	CHEMBL3581647	Bromodomain and extra-terminal motif (BET) inhibitor	NEGATIVE MODULATOR	BIRABRESIB		2	EFO_0000519	glioblastoma multiforme	D005909	Glioblastoma	54623	EFO_0000616 | EFO_0000618 | HP_0000707 | EFO_0000677	neoplasm | nervous system disease | abnormality of the nervous system | mental or behavioural disorder	4	CHEMBL3581647
BRD2	ENSG00000235307	Bromodomain and extra-terminal motif (BET)	CHEMBL3581647	Bromodomain and extra-terminal motif (BET) inhibitor	NEGATIVE MODULATOR	BIRABRESIB		2	EFO_0000519	glioblastoma multiforme	D005909	Glioblastoma	54623	EFO_0000616 | EFO_0000618 | HP_0000707 | EFO_0000677	neoplasm | nervous system disease | abnormality of the nervous system | mental or behavioural disorder	4	CHEMBL3581647
BRD2	ENSG00000204256	Bromodomain and extra-terminal motif (BET)	CHEMBL3581647	Bromodomain and extra-terminal motif (BET) inhibitor	NEGATIVE MODULATOR	BIRABRESIB		2	EFO_0000519	glioblastoma multiforme	D005909	Glioblastoma	54623	EFO_0000616 | EFO_0000618 | HP_0000707 | EFO_0000677	neoplasm | nervous system disease | abnormality of the nervous system | mental or behavioural disorder	4	CHEMBL3581647
BRD2	ENSG00000234704	Bromodomain and extra-terminal motif (BET)	CHEMBL3581647	Bromodomain and extra-terminal motif (BET) inhibitor	NEGATIVE MODULATOR	BIRABRESIB		2	EFO_0000519	glioblastoma multiforme	D005909	Glioblastoma	54623	EFO_0000616 | EFO_0000618 | HP_0000707 | EFO_0000677	neoplasm | nervous system disease | abnormality of the nervous system | mental or behavioural disorder	4	CHEMBL3581647
BRD2	ENSG00000234507	Bromodomain and extra-terminal motif (BET)	CHEMBL3581647	Bromodomain and extra-terminal motif (BET) inhibitor	NEGATIVE MODULATOR	BIRABRESIB		2	EFO_0000519	glioblastoma multiforme	D005909	Glioblastoma	54623	EFO_0000616 | EFO_0000618 | HP_0000707 | EFO_0000677	neoplasm | nervous system disease | abnormality of the nervous system | mental or behavioural disorder	4	CHEMBL3581647
BRD2	ENSG00000215077	Bromodomain and extra-terminal motif (BET)	CHEMBL3581647	Bromodomain and extra-terminal motif (BET) inhibitor	NEGATIVE MODULATOR	BIRABRESIB		1	EFO_0000222	acute myeloid leukemia	D015470	Leukemia, Myeloid, Acute	72272	HP_0001871 | EFO_0000616 | EFO_0004503	abnormality of blood and blood-forming tissues | neoplasm | hematological measurement	4	CHEMBL3581647
BRD2	ENSG00000235307	Bromodomain and extra-terminal motif (BET)	CHEMBL3581647	Bromodomain and extra-terminal motif (BET) inhibitor	NEGATIVE MODULATOR	BIRABRESIB		1	EFO_0000222	acute myeloid leukemia	D015470	Leukemia, Myeloid, Acute	72272	HP_0001871 | EFO_0000616 | EFO_0004503	abnormality of blood and blood-forming tissues | neoplasm | hematological measurement	4	CHEMBL3581647
BRD2	ENSG00000204256	Bromodomain and extra-terminal motif (BET)	CHEMBL3581647	Bromodomain and extra-terminal motif (BET) inhibitor	NEGATIVE MODULATOR	BIRABRESIB		1	EFO_0000222	acute myeloid leukemia	D015470	Leukemia, Myeloid, Acute	72272	HP_0001871 | EFO_0000616 | EFO_0004503	abnormality of blood and blood-forming tissues | neoplasm | hematological measurement	4	CHEMBL3581647
BRD2	ENSG00000234704	Bromodomain and extra-terminal motif (BET)	CHEMBL3581647	Bromodomain and extra-terminal motif (BET) inhibitor	NEGATIVE MODULATOR	BIRABRESIB		1	EFO_0000222	acute myeloid leukemia	D015470	Leukemia, Myeloid, Acute	72272	HP_0001871 | EFO_0000616 | EFO_0004503	abnormality of blood and blood-forming tissues | neoplasm | hematological measurement	4	CHEMBL3581647
BRD2	ENSG00000234507	Bromodomain and extra-terminal motif (BET)	CHEMBL3581647	Bromodomain and extra-terminal motif (BET) inhibitor	NEGATIVE MODULATOR	BIRABRESIB		1	EFO_0000222	acute myeloid leukemia	D015470	Leukemia, Myeloid, Acute	72272	HP_0001871 | EFO_0000616 | EFO_0004503	abnormality of blood and blood-forming tissues | neoplasm | hematological measurement	4	CHEMBL3581647
BRD2	ENSG00000215077	Bromodomain and extra-terminal motif (BET)	CHEMBL3581647	Bromodomain and extra-terminal motif (BET) inhibitor	NEGATIVE MODULATOR	BIRABRESIB		1	EFO_0002517	pancreatic ductal adenocarcinoma	D021441	Carcinoma, Pancreatic Ductal	112877	EFO_0000616 | EFO_0000589	neoplasm | metabolic disease	4	CHEMBL3581647
BRD2	ENSG00000235307	Bromodomain and extra-terminal motif (BET)	CHEMBL3581647	Bromodomain and extra-terminal motif (BET) inhibitor	NEGATIVE MODULATOR	BIRABRESIB		1	EFO_0002517	pancreatic ductal adenocarcinoma	D021441	Carcinoma, Pancreatic Ductal	112877	EFO_0000616 | EFO_0000589	neoplasm | metabolic disease	4	CHEMBL3581647
BRD2	ENSG00000204256	Bromodomain and extra-terminal motif (BET)	CHEMBL3581647	Bromodomain and extra-terminal motif (BET) inhibitor	NEGATIVE MODULATOR	BIRABRESIB		1	EFO_0002517	pancreatic ductal adenocarcinoma	D021441	Carcinoma, Pancreatic Ductal	112877	EFO_0000616 | EFO_0000589	neoplasm | metabolic disease	4	CHEMBL3581647
BRD2	ENSG00000234704	Bromodomain and extra-terminal motif (BET)	CHEMBL3581647	Bromodomain and extra-terminal motif (BET) inhibitor	NEGATIVE MODULATOR	BIRABRESIB		1	EFO_0002517	pancreatic ductal adenocarcinoma	D021441	Carcinoma, Pancreatic Ductal	112877	EFO_0000616 | EFO_0000589	neoplasm | metabolic disease	4	CHEMBL3581647
BRD2	ENSG00000234507	Bromodomain and extra-terminal motif (BET)	CHEMBL3581647	Bromodomain and extra-terminal motif (BET) inhibitor	NEGATIVE MODULATOR	BIRABRESIB		1	EFO_0002517	pancreatic ductal adenocarcinoma	D021441	Carcinoma, Pancreatic Ductal	112877	EFO_0000616 | EFO_0000589	neoplasm | metabolic disease	4	CHEMBL3581647
BRD2	ENSG00000215077	Bromodomain and extra-terminal motif (BET)	CHEMBL3581647	Bromodomain and extra-terminal motif (BET) inhibitor	NEGATIVE MODULATOR	BIRABRESIB		1	EFO_0003060	non-small cell lung carcinoma	D002289	Carcinoma, Non-Small-Cell Lung	112878	EFO_0000616 | EFO_0000684	neoplasm | respiratory system disease	4	CHEMBL3581647
BRD2	ENSG00000235307	Bromodomain and extra-terminal motif (BET)	CHEMBL3581647	Bromodomain and extra-terminal motif (BET) inhibitor	NEGATIVE MODULATOR	BIRABRESIB		1	EFO_0003060	non-small cell lung carcinoma	D002289	Carcinoma, Non-Small-Cell Lung	112878	EFO_0000616 | EFO_0000684	neoplasm | respiratory system disease	4	CHEMBL3581647
BRD2	ENSG00000204256	Bromodomain and extra-terminal motif (BET)	CHEMBL3581647	Bromodomain and extra-terminal motif (BET) inhibitor	NEGATIVE MODULATOR	BIRABRESIB		1	EFO_0003060	non-small cell lung carcinoma	D002289	Carcinoma, Non-Small-Cell Lung	112878	EFO_0000616 | EFO_0000684	neoplasm | respiratory system disease	4	CHEMBL3581647
BRD2	ENSG00000234704	Bromodomain and extra-terminal motif (BET)	CHEMBL3581647	Bromodomain and extra-terminal motif (BET) inhibitor	NEGATIVE MODULATOR	BIRABRESIB		1	EFO_0003060	non-small cell lung carcinoma	D002289	Carcinoma, Non-Small-Cell Lung	112878	EFO_0000616 | EFO_0000684	neoplasm | respiratory system disease	4	CHEMBL3581647
BRD2	ENSG00000234507	Bromodomain and extra-terminal motif (BET)	CHEMBL3581647	Bromodomain and extra-terminal motif (BET) inhibitor	NEGATIVE MODULATOR	BIRABRESIB		1	EFO_0003060	non-small cell lung carcinoma	D002289	Carcinoma, Non-Small-Cell Lung	112878	EFO_0000616 | EFO_0000684	neoplasm | respiratory system disease	4	CHEMBL3581647
BRD2	ENSG00000215077	Bromodomain and extra-terminal motif (BET)	CHEMBL3581647	Bromodomain and extra-terminal motif (BET) inhibitor	NEGATIVE MODULATOR	BIRABRESIB		1	MONDO_0007254	breast cancer	D001943	Breast Neoplasms	124913	EFO_0000616	neoplasm	4	CHEMBL3581647
BRD2	ENSG00000235307	Bromodomain and extra-terminal motif (BET)	CHEMBL3581647	Bromodomain and extra-terminal motif (BET) inhibitor	NEGATIVE MODULATOR	BIRABRESIB		1	MONDO_0007254	breast cancer	D001943	Breast Neoplasms	124913	EFO_0000616	neoplasm	4	CHEMBL3581647
BRD2	ENSG00000204256	Bromodomain and extra-terminal motif (BET)	CHEMBL3581647	Bromodomain and extra-terminal motif (BET) inhibitor	NEGATIVE MODULATOR	BIRABRESIB		1	MONDO_0007254	breast cancer	D001943	Breast Neoplasms	124913	EFO_0000616	neoplasm	4	CHEMBL3581647
BRD2	ENSG00000234704	Bromodomain and extra-terminal motif (BET)	CHEMBL3581647	Bromodomain and extra-terminal motif (BET) inhibitor	NEGATIVE MODULATOR	BIRABRESIB		1	MONDO_0007254	breast cancer	D001943	Breast Neoplasms	124913	EFO_0000616	neoplasm	4	CHEMBL3581647
BRD2	ENSG00000234507	Bromodomain and extra-terminal motif (BET)	CHEMBL3581647	Bromodomain and extra-terminal motif (BET) inhibitor	NEGATIVE MODULATOR	BIRABRESIB		1	MONDO_0007254	breast cancer	D001943	Breast Neoplasms	124913	EFO_0000616	neoplasm	4	CHEMBL3581647
BRD2	ENSG00000215077	Bromodomain and extra-terminal motif (BET)	CHEMBL3581647	Bromodomain and extra-terminal motif (BET) inhibitor	NEGATIVE MODULATOR	BIRABRESIB		1	MONDO_0008315	prostate cancer	D064129	Prostatic Neoplasms, Castration-Resistant	124914	EFO_0000616 | HP_0000078 | HP_0000079	neoplasm | abnormality of the genital system | abnormality of the urinary system	4	CHEMBL3581647
BRD2	ENSG00000235307	Bromodomain and extra-terminal motif (BET)	CHEMBL3581647	Bromodomain and extra-terminal motif (BET) inhibitor	NEGATIVE MODULATOR	BIRABRESIB		1	MONDO_0008315	prostate cancer	D064129	Prostatic Neoplasms, Castration-Resistant	124914	EFO_0000616 | HP_0000078 | HP_0000079	neoplasm | abnormality of the genital system | abnormality of the urinary system	4	CHEMBL3581647
BRD2	ENSG00000204256	Bromodomain and extra-terminal motif (BET)	CHEMBL3581647	Bromodomain and extra-terminal motif (BET) inhibitor	NEGATIVE MODULATOR	BIRABRESIB		1	MONDO_0008315	prostate cancer	D064129	Prostatic Neoplasms, Castration-Resistant	124914	EFO_0000616 | HP_0000078 | HP_0000079	neoplasm | abnormality of the genital system | abnormality of the urinary system	4	CHEMBL3581647
BRD2	ENSG00000234704	Bromodomain and extra-terminal motif (BET)	CHEMBL3581647	Bromodomain and extra-terminal motif (BET) inhibitor	NEGATIVE MODULATOR	BIRABRESIB		1	MONDO_0008315	prostate cancer	D064129	Prostatic Neoplasms, Castration-Resistant	124914	EFO_0000616 | HP_0000078 | HP_0000079	neoplasm | abnormality of the genital system | abnormality of the urinary system	4	CHEMBL3581647
BRD2	ENSG00000234507	Bromodomain and extra-terminal motif (BET)	CHEMBL3581647	Bromodomain and extra-terminal motif (BET) inhibitor	NEGATIVE MODULATOR	BIRABRESIB		1	MONDO_0008315	prostate cancer	D064129	Prostatic Neoplasms, Castration-Resistant	124914	EFO_0000616 | HP_0000078 | HP_0000079	neoplasm | abnormality of the genital system | abnormality of the urinary system	4	CHEMBL3581647
BRD2	ENSG00000215077	Bromodomain and extra-terminal motif (BET)	CHEMBL3581647	Bromodomain and extra-terminal motif (BET) inhibitor	NEGATIVE MODULATOR	BIRABRESIB		1	EFO_0000403	diffuse large B-cell lymphoma	D016403	Lymphoma, Large B-Cell, Diffuse	129442	EFO_0000616 | EFO_0000540 | HP_0001197 | HP_0001871	neoplasm | immune system disease | abnormality of prenatal development or birth | abnormality of blood and blood-forming tissues	4	CHEMBL3581647
BRD2	ENSG00000235307	Bromodomain and extra-terminal motif (BET)	CHEMBL3581647	Bromodomain and extra-terminal motif (BET) inhibitor	NEGATIVE MODULATOR	BIRABRESIB		1	EFO_0000403	diffuse large B-cell lymphoma	D016403	Lymphoma, Large B-Cell, Diffuse	129442	EFO_0000616 | EFO_0000540 | HP_0001197 | HP_0001871	neoplasm | immune system disease | abnormality of prenatal development or birth | abnormality of blood and blood-forming tissues	4	CHEMBL3581647
BRD2	ENSG00000204256	Bromodomain and extra-terminal motif (BET)	CHEMBL3581647	Bromodomain and extra-terminal motif (BET) inhibitor	NEGATIVE MODULATOR	BIRABRESIB		1	EFO_0000403	diffuse large B-cell lymphoma	D016403	Lymphoma, Large B-Cell, Diffuse	129442	EFO_0000616 | EFO_0000540 | HP_0001197 | HP_0001871	neoplasm | immune system disease | abnormality of prenatal development or birth | abnormality of blood and blood-forming tissues	4	CHEMBL3581647
BRD2	ENSG00000234704	Bromodomain and extra-terminal motif (BET)	CHEMBL3581647	Bromodomain and extra-terminal motif (BET) inhibitor	NEGATIVE MODULATOR	BIRABRESIB		1	EFO_0000403	diffuse large B-cell lymphoma	D016403	Lymphoma, Large B-Cell, Diffuse	129442	EFO_0000616 | EFO_0000540 | HP_0001197 | HP_0001871	neoplasm | immune system disease | abnormality of prenatal development or birth | abnormality of blood and blood-forming tissues	4	CHEMBL3581647
BRD2	ENSG00000234507	Bromodomain and extra-terminal motif (BET)	CHEMBL3581647	Bromodomain and extra-terminal motif (BET) inhibitor	NEGATIVE MODULATOR	BIRABRESIB		1	EFO_0000403	diffuse large B-cell lymphoma	D016403	Lymphoma, Large B-Cell, Diffuse	129442	EFO_0000616 | EFO_0000540 | HP_0001197 | HP_0001871	neoplasm | immune system disease | abnormality of prenatal development or birth | abnormality of blood and blood-forming tissues	4	CHEMBL3581647
BRD4	ENSG00000141867	Bromodomain and extra-terminal motif (BET)	CHEMBL3581647	Bromodomain and extra-terminal motif (BET) inhibitor	NEGATIVE MODULATOR	BIRABRESIB		2	EFO_0000519	glioblastoma multiforme	D005909	Glioblastoma	54623	EFO_0000616 | EFO_0000618 | HP_0000707 | EFO_0000677	neoplasm | nervous system disease | abnormality of the nervous system | mental or behavioural disorder	4	CHEMBL3581647
BRD4	ENSG00000141867	Bromodomain and extra-terminal motif (BET)	CHEMBL3581647	Bromodomain and extra-terminal motif (BET) inhibitor	NEGATIVE MODULATOR	BIRABRESIB		1	EFO_0000222	acute myeloid leukemia	D015470	Leukemia, Myeloid, Acute	72272	HP_0001871 | EFO_0000616 | EFO_0004503	abnormality of blood and blood-forming tissues | neoplasm | hematological measurement	4	CHEMBL3581647
BRD4	ENSG00000141867	Bromodomain and extra-terminal motif (BET)	CHEMBL3581647	Bromodomain and extra-terminal motif (BET) inhibitor	NEGATIVE MODULATOR	BIRABRESIB		1	EFO_0002517	pancreatic ductal adenocarcinoma	D021441	Carcinoma, Pancreatic Ductal	112877	EFO_0000616 | EFO_0000589	neoplasm | metabolic disease	4	CHEMBL3581647
BRD4	ENSG00000141867	Bromodomain and extra-terminal motif (BET)	CHEMBL3581647	Bromodomain and extra-terminal motif (BET) inhibitor	NEGATIVE MODULATOR	BIRABRESIB		1	EFO_0003060	non-small cell lung carcinoma	D002289	Carcinoma, Non-Small-Cell Lung	112878	EFO_0000616 | EFO_0000684	neoplasm | respiratory system disease	4	CHEMBL3581647
BRD4	ENSG00000141867	Bromodomain and extra-terminal motif (BET)	CHEMBL3581647	Bromodomain and extra-terminal motif (BET) inhibitor	NEGATIVE MODULATOR	BIRABRESIB		1	MONDO_0007254	breast cancer	D001943	Breast Neoplasms	124913	EFO_0000616	neoplasm	4	CHEMBL3581647
BRD4	ENSG00000141867	Bromodomain and extra-terminal motif (BET)	CHEMBL3581647	Bromodomain and extra-terminal motif (BET) inhibitor	NEGATIVE MODULATOR	BIRABRESIB		1	MONDO_0008315	prostate cancer	D064129	Prostatic Neoplasms, Castration-Resistant	124914	EFO_0000616 | HP_0000078 | HP_0000079	neoplasm | abnormality of the genital system | abnormality of the urinary system	4	CHEMBL3581647
BRD4	ENSG00000141867	Bromodomain and extra-terminal motif (BET)	CHEMBL3581647	Bromodomain and extra-terminal motif (BET) inhibitor	NEGATIVE MODULATOR	BIRABRESIB		1	EFO_0000403	diffuse large B-cell lymphoma	D016403	Lymphoma, Large B-Cell, Diffuse	129442	EFO_0000616 | EFO_0000540 | HP_0001197 | HP_0001871	neoplasm | immune system disease | abnormality of prenatal development or birth | abnormality of blood and blood-forming tissues	4	CHEMBL3581647
BRDT	ENSG00000137948	Bromodomain and extra-terminal motif (BET)	CHEMBL3581647	Bromodomain and extra-terminal motif (BET) inhibitor	NEGATIVE MODULATOR	BIRABRESIB		2	EFO_0000519	glioblastoma multiforme	D005909	Glioblastoma	54623	EFO_0000616 | EFO_0000618 | HP_0000707 | EFO_0000677	neoplasm | nervous system disease | abnormality of the nervous system | mental or behavioural disorder	4	CHEMBL3581647
BRDT	ENSG00000137948	Bromodomain and extra-terminal motif (BET)	CHEMBL3581647	Bromodomain and extra-terminal motif (BET) inhibitor	NEGATIVE MODULATOR	BIRABRESIB		1	EFO_0000222	acute myeloid leukemia	D015470	Leukemia, Myeloid, Acute	72272	HP_0001871 | EFO_0000616 | EFO_0004503	abnormality of blood and blood-forming tissues | neoplasm | hematological measurement	4	CHEMBL3581647
BRDT	ENSG00000137948	Bromodomain and extra-terminal motif (BET)	CHEMBL3581647	Bromodomain and extra-terminal motif (BET) inhibitor	NEGATIVE MODULATOR	BIRABRESIB		1	EFO_0002517	pancreatic ductal adenocarcinoma	D021441	Carcinoma, Pancreatic Ductal	112877	EFO_0000616 | EFO_0000589	neoplasm | metabolic disease	4	CHEMBL3581647
BRDT	ENSG00000137948	Bromodomain and extra-terminal motif (BET)	CHEMBL3581647	Bromodomain and extra-terminal motif (BET) inhibitor	NEGATIVE MODULATOR	BIRABRESIB		1	EFO_0003060	non-small cell lung carcinoma	D002289	Carcinoma, Non-Small-Cell Lung	112878	EFO_0000616 | EFO_0000684	neoplasm | respiratory system disease	4	CHEMBL3581647
BRDT	ENSG00000137948	Bromodomain and extra-terminal motif (BET)	CHEMBL3581647	Bromodomain and extra-terminal motif (BET) inhibitor	NEGATIVE MODULATOR	BIRABRESIB		1	MONDO_0007254	breast cancer	D001943	Breast Neoplasms	124913	EFO_0000616	neoplasm	4	CHEMBL3581647
BRDT	ENSG00000137948	Bromodomain and extra-terminal motif (BET)	CHEMBL3581647	Bromodomain and extra-terminal motif (BET) inhibitor	NEGATIVE MODULATOR	BIRABRESIB		1	MONDO_0008315	prostate cancer	D064129	Prostatic Neoplasms, Castration-Resistant	124914	EFO_0000616 | HP_0000078 | HP_0000079	neoplasm | abnormality of the genital system | abnormality of the urinary system	4	CHEMBL3581647
BRDT	ENSG00000137948	Bromodomain and extra-terminal motif (BET)	CHEMBL3581647	Bromodomain and extra-terminal motif (BET) inhibitor	NEGATIVE MODULATOR	BIRABRESIB		1	EFO_0000403	diffuse large B-cell lymphoma	D016403	Lymphoma, Large B-Cell, Diffuse	129442	EFO_0000616 | EFO_0000540 | HP_0001197 | HP_0001871	neoplasm | immune system disease | abnormality of prenatal development or birth | abnormality of blood and blood-forming tissues	4	CHEMBL3581647
BRD3	ENSG00000169925	Bromodomain and extra-terminal motif (BET)	CHEMBL3581647	Bromodomain and extra-terminal motif (BET) inhibitor	NEGATIVE MODULATOR	BIRABRESIB		2	EFO_0000519	glioblastoma multiforme	D005909	Glioblastoma	54623	EFO_0000616 | EFO_0000618 | HP_0000707 | EFO_0000677	neoplasm | nervous system disease | abnormality of the nervous system | mental or behavioural disorder	4	CHEMBL3581647
BRD3	ENSG00000169925	Bromodomain and extra-terminal motif (BET)	CHEMBL3581647	Bromodomain and extra-terminal motif (BET) inhibitor	NEGATIVE MODULATOR	BIRABRESIB		1	EFO_0000222	acute myeloid leukemia	D015470	Leukemia, Myeloid, Acute	72272	HP_0001871 | EFO_0000616 | EFO_0004503	abnormality of blood and blood-forming tissues | neoplasm | hematological measurement	4	CHEMBL3581647
BRD3	ENSG00000169925	Bromodomain and extra-terminal motif (BET)	CHEMBL3581647	Bromodomain and extra-terminal motif (BET) inhibitor	NEGATIVE MODULATOR	BIRABRESIB		1	EFO_0002517	pancreatic ductal adenocarcinoma	D021441	Carcinoma, Pancreatic Ductal	112877	EFO_0000616 | EFO_0000589	neoplasm | metabolic disease	4	CHEMBL3581647
BRD3	ENSG00000169925	Bromodomain and extra-terminal motif (BET)	CHEMBL3581647	Bromodomain and extra-terminal motif (BET) inhibitor	NEGATIVE MODULATOR	BIRABRESIB		1	EFO_0003060	non-small cell lung carcinoma	D002289	Carcinoma, Non-Small-Cell Lung	112878	EFO_0000616 | EFO_0000684	neoplasm | respiratory system disease	4	CHEMBL3581647
BRD3	ENSG00000169925	Bromodomain and extra-terminal motif (BET)	CHEMBL3581647	Bromodomain and extra-terminal motif (BET) inhibitor	NEGATIVE MODULATOR	BIRABRESIB		1	MONDO_0007254	breast cancer	D001943	Breast Neoplasms	124913	EFO_0000616	neoplasm	4	CHEMBL3581647
BRD3	ENSG00000169925	Bromodomain and extra-terminal motif (BET)	CHEMBL3581647	Bromodomain and extra-terminal motif (BET) inhibitor	NEGATIVE MODULATOR	BIRABRESIB		1	MONDO_0008315	prostate cancer	D064129	Prostatic Neoplasms, Castration-Resistant	124914	EFO_0000616 | HP_0000078 | HP_0000079	neoplasm | abnormality of the genital system | abnormality of the urinary system	4	CHEMBL3581647
BRD3	ENSG00000169925	Bromodomain and extra-terminal motif (BET)	CHEMBL3581647	Bromodomain and extra-terminal motif (BET) inhibitor	NEGATIVE MODULATOR	BIRABRESIB		1	EFO_0000403	diffuse large B-cell lymphoma	D016403	Lymphoma, Large B-Cell, Diffuse	129442	EFO_0000616 | EFO_0000540 | HP_0001197 | HP_0001871	neoplasm | immune system disease | abnormality of prenatal development or birth | abnormality of blood and blood-forming tissues	4	CHEMBL3581647
BRD2	ENSG00000215077	Bromodomain and extra-terminal motif (BET)	CHEMBL4297423	Bromodomain and extra-terminal motif (BET) inhibitor	NEGATIVE MODULATOR	RO-6870810		1	EFO_0000198	myelodysplastic syndrome	D009190	Myelodysplastic Syndromes	114786	EFO_0000616 | HP_0001871 | HP_0000924 | HP_0001197 | EFO_0004503 | EFO_0005741 | EFO_0000540 | HP_0002715 | EFO_0000677 | EFO_0000618 | HP_0000707	neoplasm | abnormality of blood and blood-forming tissues | abnormality of the skeletal system | abnormality of prenatal development or birth | hematological measurement | infectious disease | immune system disease | abnormality of the immune system | mental or behavioural disorder | nervous system disease | abnormality of the nervous system	4	CHEMBL4297423
BRD2	ENSG00000235307	Bromodomain and extra-terminal motif (BET)	CHEMBL4297423	Bromodomain and extra-terminal motif (BET) inhibitor	NEGATIVE MODULATOR	RO-6870810		1	EFO_0000198	myelodysplastic syndrome	D009190	Myelodysplastic Syndromes	114786	EFO_0000616 | HP_0001871 | HP_0000924 | HP_0001197 | EFO_0004503 | EFO_0005741 | EFO_0000540 | HP_0002715 | EFO_0000677 | EFO_0000618 | HP_0000707	neoplasm | abnormality of blood and blood-forming tissues | abnormality of the skeletal system | abnormality of prenatal development or birth | hematological measurement | infectious disease | immune system disease | abnormality of the immune system | mental or behavioural disorder | nervous system disease | abnormality of the nervous system	4	CHEMBL4297423
BRD2	ENSG00000204256	Bromodomain and extra-terminal motif (BET)	CHEMBL4297423	Bromodomain and extra-terminal motif (BET) inhibitor	NEGATIVE MODULATOR	RO-6870810		1	EFO_0000198	myelodysplastic syndrome	D009190	Myelodysplastic Syndromes	114786	EFO_0000616 | HP_0001871 | HP_0000924 | HP_0001197 | EFO_0004503 | EFO_0005741 | EFO_0000540 | HP_0002715 | EFO_0000677 | EFO_0000618 | HP_0000707	neoplasm | abnormality of blood and blood-forming tissues | abnormality of the skeletal system | abnormality of prenatal development or birth | hematological measurement | infectious disease | immune system disease | abnormality of the immune system | mental or behavioural disorder | nervous system disease | abnormality of the nervous system	4	CHEMBL4297423
BRD2	ENSG00000234704	Bromodomain and extra-terminal motif (BET)	CHEMBL4297423	Bromodomain and extra-terminal motif (BET) inhibitor	NEGATIVE MODULATOR	RO-6870810		1	EFO_0000198	myelodysplastic syndrome	D009190	Myelodysplastic Syndromes	114786	EFO_0000616 | HP_0001871 | HP_0000924 | HP_0001197 | EFO_0004503 | EFO_0005741 | EFO_0000540 | HP_0002715 | EFO_0000677 | EFO_0000618 | HP_0000707	neoplasm | abnormality of blood and blood-forming tissues | abnormality of the skeletal system | abnormality of prenatal development or birth | hematological measurement | infectious disease | immune system disease | abnormality of the immune system | mental or behavioural disorder | nervous system disease | abnormality of the nervous system	4	CHEMBL4297423
BRD2	ENSG00000234507	Bromodomain and extra-terminal motif (BET)	CHEMBL4297423	Bromodomain and extra-terminal motif (BET) inhibitor	NEGATIVE MODULATOR	RO-6870810		1	EFO_0000198	myelodysplastic syndrome	D009190	Myelodysplastic Syndromes	114786	EFO_0000616 | HP_0001871 | HP_0000924 | HP_0001197 | EFO_0004503 | EFO_0005741 | EFO_0000540 | HP_0002715 | EFO_0000677 | EFO_0000618 | HP_0000707	neoplasm | abnormality of blood and blood-forming tissues | abnormality of the skeletal system | abnormality of prenatal development or birth | hematological measurement | infectious disease | immune system disease | abnormality of the immune system | mental or behavioural disorder | nervous system disease | abnormality of the nervous system	4	CHEMBL4297423
BRD2	ENSG00000215077	Bromodomain and extra-terminal motif (BET)	CHEMBL4297423	Bromodomain and extra-terminal motif (BET) inhibitor	NEGATIVE MODULATOR	RO-6870810		1	EFO_0000222	acute myeloid leukemia	D015470	Leukemia, Myeloid, Acute	114787	HP_0001871 | EFO_0000616 | EFO_0004503	abnormality of blood and blood-forming tissues | neoplasm | hematological measurement	4	CHEMBL4297423
BRD2	ENSG00000235307	Bromodomain and extra-terminal motif (BET)	CHEMBL4297423	Bromodomain and extra-terminal motif (BET) inhibitor	NEGATIVE MODULATOR	RO-6870810		1	EFO_0000222	acute myeloid leukemia	D015470	Leukemia, Myeloid, Acute	114787	HP_0001871 | EFO_0000616 | EFO_0004503	abnormality of blood and blood-forming tissues | neoplasm | hematological measurement	4	CHEMBL4297423
BRD2	ENSG00000204256	Bromodomain and extra-terminal motif (BET)	CHEMBL4297423	Bromodomain and extra-terminal motif (BET) inhibitor	NEGATIVE MODULATOR	RO-6870810		1	EFO_0000222	acute myeloid leukemia	D015470	Leukemia, Myeloid, Acute	114787	HP_0001871 | EFO_0000616 | EFO_0004503	abnormality of blood and blood-forming tissues | neoplasm | hematological measurement	4	CHEMBL4297423
BRD2	ENSG00000234704	Bromodomain and extra-terminal motif (BET)	CHEMBL4297423	Bromodomain and extra-terminal motif (BET) inhibitor	NEGATIVE MODULATOR	RO-6870810		1	EFO_0000222	acute myeloid leukemia	D015470	Leukemia, Myeloid, Acute	114787	HP_0001871 | EFO_0000616 | EFO_0004503	abnormality of blood and blood-forming tissues | neoplasm | hematological measurement	4	CHEMBL4297423
BRD2	ENSG00000234507	Bromodomain and extra-terminal motif (BET)	CHEMBL4297423	Bromodomain and extra-terminal motif (BET) inhibitor	NEGATIVE MODULATOR	RO-6870810		1	EFO_0000222	acute myeloid leukemia	D015470	Leukemia, Myeloid, Acute	114787	HP_0001871 | EFO_0000616 | EFO_0004503	abnormality of blood and blood-forming tissues | neoplasm | hematological measurement	4	CHEMBL4297423
BRD2	ENSG00000215077	Bromodomain and extra-terminal motif (BET)	CHEMBL4297423	Bromodomain and extra-terminal motif (BET) inhibitor	NEGATIVE MODULATOR	RO-6870810		1	EFO_0000616	neoplasm	D009369	Neoplasms	114789	EFO_0000616	neoplasm	4	CHEMBL4297423
BRD2	ENSG00000235307	Bromodomain and extra-terminal motif (BET)	CHEMBL4297423	Bromodomain and extra-terminal motif (BET) inhibitor	NEGATIVE MODULATOR	RO-6870810		1	EFO_0000616	neoplasm	D009369	Neoplasms	114789	EFO_0000616	neoplasm	4	CHEMBL4297423
BRD2	ENSG00000204256	Bromodomain and extra-terminal motif (BET)	CHEMBL4297423	Bromodomain and extra-terminal motif (BET) inhibitor	NEGATIVE MODULATOR	RO-6870810		1	EFO_0000616	neoplasm	D009369	Neoplasms	114789	EFO_0000616	neoplasm	4	CHEMBL4297423
BRD2	ENSG00000234704	Bromodomain and extra-terminal motif (BET)	CHEMBL4297423	Bromodomain and extra-terminal motif (BET) inhibitor	NEGATIVE MODULATOR	RO-6870810		1	EFO_0000616	neoplasm	D009369	Neoplasms	114789	EFO_0000616	neoplasm	4	CHEMBL4297423
BRD2	ENSG00000234507	Bromodomain and extra-terminal motif (BET)	CHEMBL4297423	Bromodomain and extra-terminal motif (BET) inhibitor	NEGATIVE MODULATOR	RO-6870810		1	EFO_0000616	neoplasm	D009369	Neoplasms	114789	EFO_0000616	neoplasm	4	CHEMBL4297423
BRD2	ENSG00000215077	Bromodomain and extra-terminal motif (BET)	CHEMBL4297423	Bromodomain and extra-terminal motif (BET) inhibitor	NEGATIVE MODULATOR	RO-6870810		1	EFO_0001378	multiple myeloma	D009101	Multiple Myeloma	114790	HP_0001871 | EFO_0004503 | EFO_0004872 | EFO_0000540 | HP_0002715 | EFO_0000616	abnormality of blood and blood-forming tissues | hematological measurement | inflammatory biomarker measurement | immune system disease | abnormality of the immune system | neoplasm	4	CHEMBL4297423
BRD2	ENSG00000235307	Bromodomain and extra-terminal motif (BET)	CHEMBL4297423	Bromodomain and extra-terminal motif (BET) inhibitor	NEGATIVE MODULATOR	RO-6870810		1	EFO_0001378	multiple myeloma	D009101	Multiple Myeloma	114790	HP_0001871 | EFO_0004503 | EFO_0004872 | EFO_0000540 | HP_0002715 | EFO_0000616	abnormality of blood and blood-forming tissues | hematological measurement | inflammatory biomarker measurement | immune system disease | abnormality of the immune system | neoplasm	4	CHEMBL4297423
BRD2	ENSG00000204256	Bromodomain and extra-terminal motif (BET)	CHEMBL4297423	Bromodomain and extra-terminal motif (BET) inhibitor	NEGATIVE MODULATOR	RO-6870810		1	EFO_0001378	multiple myeloma	D009101	Multiple Myeloma	114790	HP_0001871 | EFO_0004503 | EFO_0004872 | EFO_0000540 | HP_0002715 | EFO_0000616	abnormality of blood and blood-forming tissues | hematological measurement | inflammatory biomarker measurement | immune system disease | abnormality of the immune system | neoplasm	4	CHEMBL4297423
BRD2	ENSG00000234704	Bromodomain and extra-terminal motif (BET)	CHEMBL4297423	Bromodomain and extra-terminal motif (BET) inhibitor	NEGATIVE MODULATOR	RO-6870810		1	EFO_0001378	multiple myeloma	D009101	Multiple Myeloma	114790	HP_0001871 | EFO_0004503 | EFO_0004872 | EFO_0000540 | HP_0002715 | EFO_0000616	abnormality of blood and blood-forming tissues | hematological measurement | inflammatory biomarker measurement | immune system disease | abnormality of the immune system | neoplasm	4	CHEMBL4297423
BRD2	ENSG00000234507	Bromodomain and extra-terminal motif (BET)	CHEMBL4297423	Bromodomain and extra-terminal motif (BET) inhibitor	NEGATIVE MODULATOR	RO-6870810		1	EFO_0001378	multiple myeloma	D009101	Multiple Myeloma	114790	HP_0001871 | EFO_0004503 | EFO_0004872 | EFO_0000540 | HP_0002715 | EFO_0000616	abnormality of blood and blood-forming tissues | hematological measurement | inflammatory biomarker measurement | immune system disease | abnormality of the immune system | neoplasm	4	CHEMBL4297423
BRD4	ENSG00000141867	Bromodomain and extra-terminal motif (BET)	CHEMBL4297423	Bromodomain and extra-terminal motif (BET) inhibitor	NEGATIVE MODULATOR	RO-6870810		1	EFO_0000198	myelodysplastic syndrome	D009190	Myelodysplastic Syndromes	114786	EFO_0000616 | HP_0001871 | HP_0000924 | HP_0001197 | EFO_0004503 | EFO_0005741 | EFO_0000540 | HP_0002715 | EFO_0000677 | EFO_0000618 | HP_0000707	neoplasm | abnormality of blood and blood-forming tissues | abnormality of the skeletal system | abnormality of prenatal development or birth | hematological measurement | infectious disease | immune system disease | abnormality of the immune system | mental or behavioural disorder | nervous system disease | abnormality of the nervous system	4	CHEMBL4297423
BRD4	ENSG00000141867	Bromodomain and extra-terminal motif (BET)	CHEMBL4297423	Bromodomain and extra-terminal motif (BET) inhibitor	NEGATIVE MODULATOR	RO-6870810		1	EFO_0000222	acute myeloid leukemia	D015470	Leukemia, Myeloid, Acute	114787	HP_0001871 | EFO_0000616 | EFO_0004503	abnormality of blood and blood-forming tissues | neoplasm | hematological measurement	4	CHEMBL4297423
BRD4	ENSG00000141867	Bromodomain and extra-terminal motif (BET)	CHEMBL4297423	Bromodomain and extra-terminal motif (BET) inhibitor	NEGATIVE MODULATOR	RO-6870810		1	EFO_0000616	neoplasm	D009369	Neoplasms	114789	EFO_0000616	neoplasm	4	CHEMBL4297423
BRD4	ENSG00000141867	Bromodomain and extra-terminal motif (BET)	CHEMBL4297423	Bromodomain and extra-terminal motif (BET) inhibitor	NEGATIVE MODULATOR	RO-6870810		1	EFO_0001378	multiple myeloma	D009101	Multiple Myeloma	114790	HP_0001871 | EFO_0004503 | EFO_0004872 | EFO_0000540 | HP_0002715 | EFO_0000616	abnormality of blood and blood-forming tissues | hematological measurement | inflammatory biomarker measurement | immune system disease | abnormality of the immune system | neoplasm	4	CHEMBL4297423
BRDT	ENSG00000137948	Bromodomain and extra-terminal motif (BET)	CHEMBL4297423	Bromodomain and extra-terminal motif (BET) inhibitor	NEGATIVE MODULATOR	RO-6870810		1	EFO_0000198	myelodysplastic syndrome	D009190	Myelodysplastic Syndromes	114786	EFO_0000616 | HP_0001871 | HP_0000924 | HP_0001197 | EFO_0004503 | EFO_0005741 | EFO_0000540 | HP_0002715 | EFO_0000677 | EFO_0000618 | HP_0000707	neoplasm | abnormality of blood and blood-forming tissues | abnormality of the skeletal system | abnormality of prenatal development or birth | hematological measurement | infectious disease | immune system disease | abnormality of the immune system | mental or behavioural disorder | nervous system disease | abnormality of the nervous system	4	CHEMBL4297423
BRDT	ENSG00000137948	Bromodomain and extra-terminal motif (BET)	CHEMBL4297423	Bromodomain and extra-terminal motif (BET) inhibitor	NEGATIVE MODULATOR	RO-6870810		1	EFO_0000222	acute myeloid leukemia	D015470	Leukemia, Myeloid, Acute	114787	HP_0001871 | EFO_0000616 | EFO_0004503	abnormality of blood and blood-forming tissues | neoplasm | hematological measurement	4	CHEMBL4297423
BRDT	ENSG00000137948	Bromodomain and extra-terminal motif (BET)	CHEMBL4297423	Bromodomain and extra-terminal motif (BET) inhibitor	NEGATIVE MODULATOR	RO-6870810		1	EFO_0000616	neoplasm	D009369	Neoplasms	114789	EFO_0000616	neoplasm	4	CHEMBL4297423
BRDT	ENSG00000137948	Bromodomain and extra-terminal motif (BET)	CHEMBL4297423	Bromodomain and extra-terminal motif (BET) inhibitor	NEGATIVE MODULATOR	RO-6870810		1	EFO_0001378	multiple myeloma	D009101	Multiple Myeloma	114790	HP_0001871 | EFO_0004503 | EFO_0004872 | EFO_0000540 | HP_0002715 | EFO_0000616	abnormality of blood and blood-forming tissues | hematological measurement | inflammatory biomarker measurement | immune system disease | abnormality of the immune system | neoplasm	4	CHEMBL4297423
BRD3	ENSG00000169925	Bromodomain and extra-terminal motif (BET)	CHEMBL4297423	Bromodomain and extra-terminal motif (BET) inhibitor	NEGATIVE MODULATOR	RO-6870810		1	EFO_0000198	myelodysplastic syndrome	D009190	Myelodysplastic Syndromes	114786	EFO_0000616 | HP_0001871 | HP_0000924 | HP_0001197 | EFO_0004503 | EFO_0005741 | EFO_0000540 | HP_0002715 | EFO_0000677 | EFO_0000618 | HP_0000707	neoplasm | abnormality of blood and blood-forming tissues | abnormality of the skeletal system | abnormality of prenatal development or birth | hematological measurement | infectious disease | immune system disease | abnormality of the immune system | mental or behavioural disorder | nervous system disease | abnormality of the nervous system	4	CHEMBL4297423
BRD3	ENSG00000169925	Bromodomain and extra-terminal motif (BET)	CHEMBL4297423	Bromodomain and extra-terminal motif (BET) inhibitor	NEGATIVE MODULATOR	RO-6870810		1	EFO_0000222	acute myeloid leukemia	D015470	Leukemia, Myeloid, Acute	114787	HP_0001871 | EFO_0000616 | EFO_0004503	abnormality of blood and blood-forming tissues | neoplasm | hematological measurement	4	CHEMBL4297423
BRD3	ENSG00000169925	Bromodomain and extra-terminal motif (BET)	CHEMBL4297423	Bromodomain and extra-terminal motif (BET) inhibitor	NEGATIVE MODULATOR	RO-6870810		1	EFO_0000616	neoplasm	D009369	Neoplasms	114789	EFO_0000616	neoplasm	4	CHEMBL4297423
BRD3	ENSG00000169925	Bromodomain and extra-terminal motif (BET)	CHEMBL4297423	Bromodomain and extra-terminal motif (BET) inhibitor	NEGATIVE MODULATOR	RO-6870810		1	EFO_0001378	multiple myeloma	D009101	Multiple Myeloma	114790	HP_0001871 | EFO_0004503 | EFO_0004872 | EFO_0000540 | HP_0002715 | EFO_0000616	abnormality of blood and blood-forming tissues | hematological measurement | inflammatory biomarker measurement | immune system disease | abnormality of the immune system | neoplasm	4	CHEMBL4297423
BRD2	ENSG00000215077	Bromodomain and extra-terminal motif (BET)	CHEMBL4297458	Bromodomain and extra-terminal motif (BET) inhibitor	NEGATIVE MODULATOR	EZOBRESIB		1	EFO_0000574	lymphoma	D008223	Lymphoma	114861	EFO_0000616 | HP_0001197 | HP_0001871	neoplasm | abnormality of prenatal development or birth | abnormality of blood and blood-forming tissues	4	CHEMBL4297458
BRD2	ENSG00000235307	Bromodomain and extra-terminal motif (BET)	CHEMBL4297458	Bromodomain and extra-terminal motif (BET) inhibitor	NEGATIVE MODULATOR	EZOBRESIB		1	EFO_0000574	lymphoma	D008223	Lymphoma	114861	EFO_0000616 | HP_0001197 | HP_0001871	neoplasm | abnormality of prenatal development or birth | abnormality of blood and blood-forming tissues	4	CHEMBL4297458
BRD2	ENSG00000204256	Bromodomain and extra-terminal motif (BET)	CHEMBL4297458	Bromodomain and extra-terminal motif (BET) inhibitor	NEGATIVE MODULATOR	EZOBRESIB		1	EFO_0000574	lymphoma	D008223	Lymphoma	114861	EFO_0000616 | HP_0001197 | HP_0001871	neoplasm | abnormality of prenatal development or birth | abnormality of blood and blood-forming tissues	4	CHEMBL4297458
BRD2	ENSG00000234704	Bromodomain and extra-terminal motif (BET)	CHEMBL4297458	Bromodomain and extra-terminal motif (BET) inhibitor	NEGATIVE MODULATOR	EZOBRESIB		1	EFO_0000574	lymphoma	D008223	Lymphoma	114861	EFO_0000616 | HP_0001197 | HP_0001871	neoplasm | abnormality of prenatal development or birth | abnormality of blood and blood-forming tissues	4	CHEMBL4297458
BRD2	ENSG00000234507	Bromodomain and extra-terminal motif (BET)	CHEMBL4297458	Bromodomain and extra-terminal motif (BET) inhibitor	NEGATIVE MODULATOR	EZOBRESIB		1	EFO_0000574	lymphoma	D008223	Lymphoma	114861	EFO_0000616 | HP_0001197 | HP_0001871	neoplasm | abnormality of prenatal development or birth | abnormality of blood and blood-forming tissues	4	CHEMBL4297458
BRD2	ENSG00000215077	Bromodomain and extra-terminal motif (BET)	CHEMBL4297458	Bromodomain and extra-terminal motif (BET) inhibitor	NEGATIVE MODULATOR	EZOBRESIB		1	EFO_0000616	neoplasm	D009369	Neoplasms	114862	EFO_0000616	neoplasm	4	CHEMBL4297458
BRD2	ENSG00000235307	Bromodomain and extra-terminal motif (BET)	CHEMBL4297458	Bromodomain and extra-terminal motif (BET) inhibitor	NEGATIVE MODULATOR	EZOBRESIB		1	EFO_0000616	neoplasm	D009369	Neoplasms	114862	EFO_0000616	neoplasm	4	CHEMBL4297458
BRD2	ENSG00000204256	Bromodomain and extra-terminal motif (BET)	CHEMBL4297458	Bromodomain and extra-terminal motif (BET) inhibitor	NEGATIVE MODULATOR	EZOBRESIB		1	EFO_0000616	neoplasm	D009369	Neoplasms	114862	EFO_0000616	neoplasm	4	CHEMBL4297458
BRD2	ENSG00000234704	Bromodomain and extra-terminal motif (BET)	CHEMBL4297458	Bromodomain and extra-terminal motif (BET) inhibitor	NEGATIVE MODULATOR	EZOBRESIB		1	EFO_0000616	neoplasm	D009369	Neoplasms	114862	EFO_0000616	neoplasm	4	CHEMBL4297458
BRD2	ENSG00000234507	Bromodomain and extra-terminal motif (BET)	CHEMBL4297458	Bromodomain and extra-terminal motif (BET) inhibitor	NEGATIVE MODULATOR	EZOBRESIB		1	EFO_0000616	neoplasm	D009369	Neoplasms	114862	EFO_0000616	neoplasm	4	CHEMBL4297458
BRD2	ENSG00000215077	Bromodomain and extra-terminal motif (BET)	CHEMBL4297458	Bromodomain and extra-terminal motif (BET) inhibitor	NEGATIVE MODULATOR	EZOBRESIB		1	MONDO_0044903	myelofibrosis	D055728	Primary Myelofibrosis	129653	HP_0000924 | HP_0003011 | EFO_0000540 | HP_0001871	abnormality of the skeletal system | abnormality of the musculature | immune system disease | abnormality of blood and blood-forming tissues	4	CHEMBL4297458
BRD2	ENSG00000235307	Bromodomain and extra-terminal motif (BET)	CHEMBL4297458	Bromodomain and extra-terminal motif (BET) inhibitor	NEGATIVE MODULATOR	EZOBRESIB		1	MONDO_0044903	myelofibrosis	D055728	Primary Myelofibrosis	129653	HP_0000924 | HP_0003011 | EFO_0000540 | HP_0001871	abnormality of the skeletal system | abnormality of the musculature | immune system disease | abnormality of blood and blood-forming tissues	4	CHEMBL4297458
BRD2	ENSG00000204256	Bromodomain and extra-terminal motif (BET)	CHEMBL4297458	Bromodomain and extra-terminal motif (BET) inhibitor	NEGATIVE MODULATOR	EZOBRESIB		1	MONDO_0044903	myelofibrosis	D055728	Primary Myelofibrosis	129653	HP_0000924 | HP_0003011 | EFO_0000540 | HP_0001871	abnormality of the skeletal system | abnormality of the musculature | immune system disease | abnormality of blood and blood-forming tissues	4	CHEMBL4297458
BRD2	ENSG00000234704	Bromodomain and extra-terminal motif (BET)	CHEMBL4297458	Bromodomain and extra-terminal motif (BET) inhibitor	NEGATIVE MODULATOR	EZOBRESIB		1	MONDO_0044903	myelofibrosis	D055728	Primary Myelofibrosis	129653	HP_0000924 | HP_0003011 | EFO_0000540 | HP_0001871	abnormality of the skeletal system | abnormality of the musculature | immune system disease | abnormality of blood and blood-forming tissues	4	CHEMBL4297458
BRD2	ENSG00000234507	Bromodomain and extra-terminal motif (BET)	CHEMBL4297458	Bromodomain and extra-terminal motif (BET) inhibitor	NEGATIVE MODULATOR	EZOBRESIB		1	MONDO_0044903	myelofibrosis	D055728	Primary Myelofibrosis	129653	HP_0000924 | HP_0003011 | EFO_0000540 | HP_0001871	abnormality of the skeletal system | abnormality of the musculature | immune system disease | abnormality of blood and blood-forming tissues	4	CHEMBL4297458
BRD2	ENSG00000215077	Bromodomain and extra-terminal motif (BET)	CHEMBL4297458	Bromodomain and extra-terminal motif (BET) inhibitor	NEGATIVE MODULATOR	EZOBRESIB		1	EFO_0001378	multiple myeloma	D009101	Multiple Myeloma	142658	HP_0001871 | EFO_0004503 | EFO_0004872 | EFO_0000540 | HP_0002715 | EFO_0000616	abnormality of blood and blood-forming tissues | hematological measurement | inflammatory biomarker measurement | immune system disease | abnormality of the immune system | neoplasm	4	CHEMBL4297458
BRD2	ENSG00000235307	Bromodomain and extra-terminal motif (BET)	CHEMBL4297458	Bromodomain and extra-terminal motif (BET) inhibitor	NEGATIVE MODULATOR	EZOBRESIB		1	EFO_0001378	multiple myeloma	D009101	Multiple Myeloma	142658	HP_0001871 | EFO_0004503 | EFO_0004872 | EFO_0000540 | HP_0002715 | EFO_0000616	abnormality of blood and blood-forming tissues | hematological measurement | inflammatory biomarker measurement | immune system disease | abnormality of the immune system | neoplasm	4	CHEMBL4297458
BRD2	ENSG00000204256	Bromodomain and extra-terminal motif (BET)	CHEMBL4297458	Bromodomain and extra-terminal motif (BET) inhibitor	NEGATIVE MODULATOR	EZOBRESIB		1	EFO_0001378	multiple myeloma	D009101	Multiple Myeloma	142658	HP_0001871 | EFO_0004503 | EFO_0004872 | EFO_0000540 | HP_0002715 | EFO_0000616	abnormality of blood and blood-forming tissues | hematological measurement | inflammatory biomarker measurement | immune system disease | abnormality of the immune system | neoplasm	4	CHEMBL4297458
BRD2	ENSG00000234704	Bromodomain and extra-terminal motif (BET)	CHEMBL4297458	Bromodomain and extra-terminal motif (BET) inhibitor	NEGATIVE MODULATOR	EZOBRESIB		1	EFO_0001378	multiple myeloma	D009101	Multiple Myeloma	142658	HP_0001871 | EFO_0004503 | EFO_0004872 | EFO_0000540 | HP_0002715 | EFO_0000616	abnormality of blood and blood-forming tissues | hematological measurement | inflammatory biomarker measurement | immune system disease | abnormality of the immune system | neoplasm	4	CHEMBL4297458
BRD2	ENSG00000234507	Bromodomain and extra-terminal motif (BET)	CHEMBL4297458	Bromodomain and extra-terminal motif (BET) inhibitor	NEGATIVE MODULATOR	EZOBRESIB		1	EFO_0001378	multiple myeloma	D009101	Multiple Myeloma	142658	HP_0001871 | EFO_0004503 | EFO_0004872 | EFO_0000540 | HP_0002715 | EFO_0000616	abnormality of blood and blood-forming tissues | hematological measurement | inflammatory biomarker measurement | immune system disease | abnormality of the immune system | neoplasm	4	CHEMBL4297458
BRD4	ENSG00000141867	Bromodomain and extra-terminal motif (BET)	CHEMBL4297458	Bromodomain and extra-terminal motif (BET) inhibitor	NEGATIVE MODULATOR	EZOBRESIB		1	EFO_0000574	lymphoma	D008223	Lymphoma	114861	EFO_0000616 | HP_0001197 | HP_0001871	neoplasm | abnormality of prenatal development or birth | abnormality of blood and blood-forming tissues	4	CHEMBL4297458
BRD4	ENSG00000141867	Bromodomain and extra-terminal motif (BET)	CHEMBL4297458	Bromodomain and extra-terminal motif (BET) inhibitor	NEGATIVE MODULATOR	EZOBRESIB		1	EFO_0000616	neoplasm	D009369	Neoplasms	114862	EFO_0000616	neoplasm	4	CHEMBL4297458
BRD4	ENSG00000141867	Bromodomain and extra-terminal motif (BET)	CHEMBL4297458	Bromodomain and extra-terminal motif (BET) inhibitor	NEGATIVE MODULATOR	EZOBRESIB		1	MONDO_0044903	myelofibrosis	D055728	Primary Myelofibrosis	129653	HP_0000924 | HP_0003011 | EFO_0000540 | HP_0001871	abnormality of the skeletal system | abnormality of the musculature | immune system disease | abnormality of blood and blood-forming tissues	4	CHEMBL4297458
BRD4	ENSG00000141867	Bromodomain and extra-terminal motif (BET)	CHEMBL4297458	Bromodomain and extra-terminal motif (BET) inhibitor	NEGATIVE MODULATOR	EZOBRESIB		1	EFO_0001378	multiple myeloma	D009101	Multiple Myeloma	142658	HP_0001871 | EFO_0004503 | EFO_0004872 | EFO_0000540 | HP_0002715 | EFO_0000616	abnormality of blood and blood-forming tissues | hematological measurement | inflammatory biomarker measurement | immune system disease | abnormality of the immune system | neoplasm	4	CHEMBL4297458
BRDT	ENSG00000137948	Bromodomain and extra-terminal motif (BET)	CHEMBL4297458	Bromodomain and extra-terminal motif (BET) inhibitor	NEGATIVE MODULATOR	EZOBRESIB		1	EFO_0000574	lymphoma	D008223	Lymphoma	114861	EFO_0000616 | HP_0001197 | HP_0001871	neoplasm | abnormality of prenatal development or birth | abnormality of blood and blood-forming tissues	4	CHEMBL4297458
BRDT	ENSG00000137948	Bromodomain and extra-terminal motif (BET)	CHEMBL4297458	Bromodomain and extra-terminal motif (BET) inhibitor	NEGATIVE MODULATOR	EZOBRESIB		1	EFO_0000616	neoplasm	D009369	Neoplasms	114862	EFO_0000616	neoplasm	4	CHEMBL4297458
BRDT	ENSG00000137948	Bromodomain and extra-terminal motif (BET)	CHEMBL4297458	Bromodomain and extra-terminal motif (BET) inhibitor	NEGATIVE MODULATOR	EZOBRESIB		1	MONDO_0044903	myelofibrosis	D055728	Primary Myelofibrosis	129653	HP_0000924 | HP_0003011 | EFO_0000540 | HP_0001871	abnormality of the skeletal system | abnormality of the musculature | immune system disease | abnormality of blood and blood-forming tissues	4	CHEMBL4297458
BRDT	ENSG00000137948	Bromodomain and extra-terminal motif (BET)	CHEMBL4297458	Bromodomain and extra-terminal motif (BET) inhibitor	NEGATIVE MODULATOR	EZOBRESIB		1	EFO_0001378	multiple myeloma	D009101	Multiple Myeloma	142658	HP_0001871 | EFO_0004503 | EFO_0004872 | EFO_0000540 | HP_0002715 | EFO_0000616	abnormality of blood and blood-forming tissues | hematological measurement | inflammatory biomarker measurement | immune system disease | abnormality of the immune system | neoplasm	4	CHEMBL4297458
BRD3	ENSG00000169925	Bromodomain and extra-terminal motif (BET)	CHEMBL4297458	Bromodomain and extra-terminal motif (BET) inhibitor	NEGATIVE MODULATOR	EZOBRESIB		1	EFO_0000574	lymphoma	D008223	Lymphoma	114861	EFO_0000616 | HP_0001197 | HP_0001871	neoplasm | abnormality of prenatal development or birth | abnormality of blood and blood-forming tissues	4	CHEMBL4297458
BRD3	ENSG00000169925	Bromodomain and extra-terminal motif (BET)	CHEMBL4297458	Bromodomain and extra-terminal motif (BET) inhibitor	NEGATIVE MODULATOR	EZOBRESIB		1	EFO_0000616	neoplasm	D009369	Neoplasms	114862	EFO_0000616	neoplasm	4	CHEMBL4297458
BRD3	ENSG00000169925	Bromodomain and extra-terminal motif (BET)	CHEMBL4297458	Bromodomain and extra-terminal motif (BET) inhibitor	NEGATIVE MODULATOR	EZOBRESIB		1	MONDO_0044903	myelofibrosis	D055728	Primary Myelofibrosis	129653	HP_0000924 | HP_0003011 | EFO_0000540 | HP_0001871	abnormality of the skeletal system | abnormality of the musculature | immune system disease | abnormality of blood and blood-forming tissues	4	CHEMBL4297458
BRD3	ENSG00000169925	Bromodomain and extra-terminal motif (BET)	CHEMBL4297458	Bromodomain and extra-terminal motif (BET) inhibitor	NEGATIVE MODULATOR	EZOBRESIB		1	EFO_0001378	multiple myeloma	D009101	Multiple Myeloma	142658	HP_0001871 | EFO_0004503 | EFO_0004872 | EFO_0000540 | HP_0002715 | EFO_0000616	abnormality of blood and blood-forming tissues | hematological measurement | inflammatory biomarker measurement | immune system disease | abnormality of the immune system | neoplasm	4	CHEMBL4297458
BRD2	ENSG00000215077	Bromodomain and extra-terminal motif (BET)	CHEMBL4303404	Bromodomain and extra-terminal motif (BET) inhibitor	NEGATIVE MODULATOR	PELABRESIB		1	EFO_0000574	lymphoma	D008223	Lymphoma	126632	EFO_0000616 | HP_0001197 | HP_0001871	neoplasm | abnormality of prenatal development or birth | abnormality of blood and blood-forming tissues	4	CHEMBL4303404
BRD2	ENSG00000235307	Bromodomain and extra-terminal motif (BET)	CHEMBL4303404	Bromodomain and extra-terminal motif (BET) inhibitor	NEGATIVE MODULATOR	PELABRESIB		1	EFO_0000574	lymphoma	D008223	Lymphoma	126632	EFO_0000616 | HP_0001197 | HP_0001871	neoplasm | abnormality of prenatal development or birth | abnormality of blood and blood-forming tissues	4	CHEMBL4303404
BRD2	ENSG00000204256	Bromodomain and extra-terminal motif (BET)	CHEMBL4303404	Bromodomain and extra-terminal motif (BET) inhibitor	NEGATIVE MODULATOR	PELABRESIB		1	EFO_0000574	lymphoma	D008223	Lymphoma	126632	EFO_0000616 | HP_0001197 | HP_0001871	neoplasm | abnormality of prenatal development or birth | abnormality of blood and blood-forming tissues	4	CHEMBL4303404
BRD2	ENSG00000234704	Bromodomain and extra-terminal motif (BET)	CHEMBL4303404	Bromodomain and extra-terminal motif (BET) inhibitor	NEGATIVE MODULATOR	PELABRESIB		1	EFO_0000574	lymphoma	D008223	Lymphoma	126632	EFO_0000616 | HP_0001197 | HP_0001871	neoplasm | abnormality of prenatal development or birth | abnormality of blood and blood-forming tissues	4	CHEMBL4303404
BRD2	ENSG00000234507	Bromodomain and extra-terminal motif (BET)	CHEMBL4303404	Bromodomain and extra-terminal motif (BET) inhibitor	NEGATIVE MODULATOR	PELABRESIB		1	EFO_0000574	lymphoma	D008223	Lymphoma	126632	EFO_0000616 | HP_0001197 | HP_0001871	neoplasm | abnormality of prenatal development or birth | abnormality of blood and blood-forming tissues	4	CHEMBL4303404
BRD2	ENSG00000215077	Bromodomain and extra-terminal motif (BET)	CHEMBL4303404	Bromodomain and extra-terminal motif (BET) inhibitor	NEGATIVE MODULATOR	PELABRESIB		1	EFO_0001378	multiple myeloma	D009101	Multiple Myeloma	126633	HP_0001871 | EFO_0004503 | EFO_0004872 | EFO_0000540 | HP_0002715 | EFO_0000616	abnormality of blood and blood-forming tissues | hematological measurement | inflammatory biomarker measurement | immune system disease | abnormality of the immune system | neoplasm	4	CHEMBL4303404
BRD2	ENSG00000235307	Bromodomain and extra-terminal motif (BET)	CHEMBL4303404	Bromodomain and extra-terminal motif (BET) inhibitor	NEGATIVE MODULATOR	PELABRESIB		1	EFO_0001378	multiple myeloma	D009101	Multiple Myeloma	126633	HP_0001871 | EFO_0004503 | EFO_0004872 | EFO_0000540 | HP_0002715 | EFO_0000616	abnormality of blood and blood-forming tissues | hematological measurement | inflammatory biomarker measurement | immune system disease | abnormality of the immune system | neoplasm	4	CHEMBL4303404
BRD2	ENSG00000204256	Bromodomain and extra-terminal motif (BET)	CHEMBL4303404	Bromodomain and extra-terminal motif (BET) inhibitor	NEGATIVE MODULATOR	PELABRESIB		1	EFO_0001378	multiple myeloma	D009101	Multiple Myeloma	126633	HP_0001871 | EFO_0004503 | EFO_0004872 | EFO_0000540 | HP_0002715 | EFO_0000616	abnormality of blood and blood-forming tissues | hematological measurement | inflammatory biomarker measurement | immune system disease | abnormality of the immune system | neoplasm	4	CHEMBL4303404
BRD2	ENSG00000234704	Bromodomain and extra-terminal motif (BET)	CHEMBL4303404	Bromodomain and extra-terminal motif (BET) inhibitor	NEGATIVE MODULATOR	PELABRESIB		1	EFO_0001378	multiple myeloma	D009101	Multiple Myeloma	126633	HP_0001871 | EFO_0004503 | EFO_0004872 | EFO_0000540 | HP_0002715 | EFO_0000616	abnormality of blood and blood-forming tissues | hematological measurement | inflammatory biomarker measurement | immune system disease | abnormality of the immune system | neoplasm	4	CHEMBL4303404
BRD2	ENSG00000234507	Bromodomain and extra-terminal motif (BET)	CHEMBL4303404	Bromodomain and extra-terminal motif (BET) inhibitor	NEGATIVE MODULATOR	PELABRESIB		1	EFO_0001378	multiple myeloma	D009101	Multiple Myeloma	126633	HP_0001871 | EFO_0004503 | EFO_0004872 | EFO_0000540 | HP_0002715 | EFO_0000616	abnormality of blood and blood-forming tissues | hematological measurement | inflammatory biomarker measurement | immune system disease | abnormality of the immune system | neoplasm	4	CHEMBL4303404
BRD2	ENSG00000215077	Bromodomain and extra-terminal motif (BET)	CHEMBL4303404	Bromodomain and extra-terminal motif (BET) inhibitor	NEGATIVE MODULATOR	PELABRESIB		2	EFO_0002431	tumour of cranial and spinal nerves	D010524	Peripheral Nervous System Neoplasms	126634	EFO_0000616 | EFO_0000618	neoplasm | nervous system disease	4	CHEMBL4303404
BRD2	ENSG00000235307	Bromodomain and extra-terminal motif (BET)	CHEMBL4303404	Bromodomain and extra-terminal motif (BET) inhibitor	NEGATIVE MODULATOR	PELABRESIB		2	EFO_0002431	tumour of cranial and spinal nerves	D010524	Peripheral Nervous System Neoplasms	126634	EFO_0000616 | EFO_0000618	neoplasm | nervous system disease	4	CHEMBL4303404
BRD2	ENSG00000204256	Bromodomain and extra-terminal motif (BET)	CHEMBL4303404	Bromodomain and extra-terminal motif (BET) inhibitor	NEGATIVE MODULATOR	PELABRESIB		2	EFO_0002431	tumour of cranial and spinal nerves	D010524	Peripheral Nervous System Neoplasms	126634	EFO_0000616 | EFO_0000618	neoplasm | nervous system disease	4	CHEMBL4303404
BRD2	ENSG00000234704	Bromodomain and extra-terminal motif (BET)	CHEMBL4303404	Bromodomain and extra-terminal motif (BET) inhibitor	NEGATIVE MODULATOR	PELABRESIB		2	EFO_0002431	tumour of cranial and spinal nerves	D010524	Peripheral Nervous System Neoplasms	126634	EFO_0000616 | EFO_0000618	neoplasm | nervous system disease	4	CHEMBL4303404
BRD2	ENSG00000234507	Bromodomain and extra-terminal motif (BET)	CHEMBL4303404	Bromodomain and extra-terminal motif (BET) inhibitor	NEGATIVE MODULATOR	PELABRESIB		2	EFO_0002431	tumour of cranial and spinal nerves	D010524	Peripheral Nervous System Neoplasms	126634	EFO_0000616 | EFO_0000618	neoplasm | nervous system disease	4	CHEMBL4303404
BRD2	ENSG00000215077	Bromodomain and extra-terminal motif (BET)	CHEMBL4303404	Bromodomain and extra-terminal motif (BET) inhibitor	NEGATIVE MODULATOR	PELABRESIB		1	MONDO_0044903	myelofibrosis	D055728	Primary Myelofibrosis	126635	HP_0000924 | HP_0003011 | EFO_0000540 | HP_0001871	abnormality of the skeletal system | abnormality of the musculature | immune system disease | abnormality of blood and blood-forming tissues	4	CHEMBL4303404
BRD2	ENSG00000235307	Bromodomain and extra-terminal motif (BET)	CHEMBL4303404	Bromodomain and extra-terminal motif (BET) inhibitor	NEGATIVE MODULATOR	PELABRESIB		1	MONDO_0044903	myelofibrosis	D055728	Primary Myelofibrosis	126635	HP_0000924 | HP_0003011 | EFO_0000540 | HP_0001871	abnormality of the skeletal system | abnormality of the musculature | immune system disease | abnormality of blood and blood-forming tissues	4	CHEMBL4303404
BRD2	ENSG00000204256	Bromodomain and extra-terminal motif (BET)	CHEMBL4303404	Bromodomain and extra-terminal motif (BET) inhibitor	NEGATIVE MODULATOR	PELABRESIB		1	MONDO_0044903	myelofibrosis	D055728	Primary Myelofibrosis	126635	HP_0000924 | HP_0003011 | EFO_0000540 | HP_0001871	abnormality of the skeletal system | abnormality of the musculature | immune system disease | abnormality of blood and blood-forming tissues	4	CHEMBL4303404
BRD2	ENSG00000234704	Bromodomain and extra-terminal motif (BET)	CHEMBL4303404	Bromodomain and extra-terminal motif (BET) inhibitor	NEGATIVE MODULATOR	PELABRESIB		1	MONDO_0044903	myelofibrosis	D055728	Primary Myelofibrosis	126635	HP_0000924 | HP_0003011 | EFO_0000540 | HP_0001871	abnormality of the skeletal system | abnormality of the musculature | immune system disease | abnormality of blood and blood-forming tissues	4	CHEMBL4303404
BRD2	ENSG00000234507	Bromodomain and extra-terminal motif (BET)	CHEMBL4303404	Bromodomain and extra-terminal motif (BET) inhibitor	NEGATIVE MODULATOR	PELABRESIB		1	MONDO_0044903	myelofibrosis	D055728	Primary Myelofibrosis	126635	HP_0000924 | HP_0003011 | EFO_0000540 | HP_0001871	abnormality of the skeletal system | abnormality of the musculature | immune system disease | abnormality of blood and blood-forming tissues	4	CHEMBL4303404
BRD2	ENSG00000215077	Bromodomain and extra-terminal motif (BET)	CHEMBL4303404	Bromodomain and extra-terminal motif (BET) inhibitor	NEGATIVE MODULATOR	PELABRESIB		1	EFO_0002430	primary myelofibrosis	D055728	Primary Myelofibrosis	148096	HP_0000924 | HP_0003011 | HP_0001871 | EFO_0000616 | EFO_0000540 | HP_0001197 | EFO_1001986	abnormality of the skeletal system | abnormality of the musculature | abnormality of blood and blood-forming tissues | neoplasm | immune system disease | abnormality of prenatal development or birth | connective tissue disease	4	CHEMBL4303404
BRD2	ENSG00000235307	Bromodomain and extra-terminal motif (BET)	CHEMBL4303404	Bromodomain and extra-terminal motif (BET) inhibitor	NEGATIVE MODULATOR	PELABRESIB		1	EFO_0002430	primary myelofibrosis	D055728	Primary Myelofibrosis	148096	HP_0000924 | HP_0003011 | HP_0001871 | EFO_0000616 | EFO_0000540 | HP_0001197 | EFO_1001986	abnormality of the skeletal system | abnormality of the musculature | abnormality of blood and blood-forming tissues | neoplasm | immune system disease | abnormality of prenatal development or birth | connective tissue disease	4	CHEMBL4303404
BRD2	ENSG00000204256	Bromodomain and extra-terminal motif (BET)	CHEMBL4303404	Bromodomain and extra-terminal motif (BET) inhibitor	NEGATIVE MODULATOR	PELABRESIB		1	EFO_0002430	primary myelofibrosis	D055728	Primary Myelofibrosis	148096	HP_0000924 | HP_0003011 | HP_0001871 | EFO_0000616 | EFO_0000540 | HP_0001197 | EFO_1001986	abnormality of the skeletal system | abnormality of the musculature | abnormality of blood and blood-forming tissues | neoplasm | immune system disease | abnormality of prenatal development or birth | connective tissue disease	4	CHEMBL4303404
BRD2	ENSG00000234704	Bromodomain and extra-terminal motif (BET)	CHEMBL4303404	Bromodomain and extra-terminal motif (BET) inhibitor	NEGATIVE MODULATOR	PELABRESIB		1	EFO_0002430	primary myelofibrosis	D055728	Primary Myelofibrosis	148096	HP_0000924 | HP_0003011 | HP_0001871 | EFO_0000616 | EFO_0000540 | HP_0001197 | EFO_1001986	abnormality of the skeletal system | abnormality of the musculature | abnormality of blood and blood-forming tissues | neoplasm | immune system disease | abnormality of prenatal development or birth | connective tissue disease	4	CHEMBL4303404
BRD2	ENSG00000234507	Bromodomain and extra-terminal motif (BET)	CHEMBL4303404	Bromodomain and extra-terminal motif (BET) inhibitor	NEGATIVE MODULATOR	PELABRESIB		1	EFO_0002430	primary myelofibrosis	D055728	Primary Myelofibrosis	148096	HP_0000924 | HP_0003011 | HP_0001871 | EFO_0000616 | EFO_0000540 | HP_0001197 | EFO_1001986	abnormality of the skeletal system | abnormality of the musculature | abnormality of blood and blood-forming tissues | neoplasm | immune system disease | abnormality of prenatal development or birth | connective tissue disease	4	CHEMBL4303404
BRD4	ENSG00000141867	Bromodomain and extra-terminal motif (BET)	CHEMBL4303404	Bromodomain and extra-terminal motif (BET) inhibitor	NEGATIVE MODULATOR	PELABRESIB		1	EFO_0000574	lymphoma	D008223	Lymphoma	126632	EFO_0000616 | HP_0001197 | HP_0001871	neoplasm | abnormality of prenatal development or birth | abnormality of blood and blood-forming tissues	4	CHEMBL4303404
BRD4	ENSG00000141867	Bromodomain and extra-terminal motif (BET)	CHEMBL4303404	Bromodomain and extra-terminal motif (BET) inhibitor	NEGATIVE MODULATOR	PELABRESIB		1	EFO_0001378	multiple myeloma	D009101	Multiple Myeloma	126633	HP_0001871 | EFO_0004503 | EFO_0004872 | EFO_0000540 | HP_0002715 | EFO_0000616	abnormality of blood and blood-forming tissues | hematological measurement | inflammatory biomarker measurement | immune system disease | abnormality of the immune system | neoplasm	4	CHEMBL4303404
BRD4	ENSG00000141867	Bromodomain and extra-terminal motif (BET)	CHEMBL4303404	Bromodomain and extra-terminal motif (BET) inhibitor	NEGATIVE MODULATOR	PELABRESIB		2	EFO_0002431	tumour of cranial and spinal nerves	D010524	Peripheral Nervous System Neoplasms	126634	EFO_0000616 | EFO_0000618	neoplasm | nervous system disease	4	CHEMBL4303404
BRD4	ENSG00000141867	Bromodomain and extra-terminal motif (BET)	CHEMBL4303404	Bromodomain and extra-terminal motif (BET) inhibitor	NEGATIVE MODULATOR	PELABRESIB		1	MONDO_0044903	myelofibrosis	D055728	Primary Myelofibrosis	126635	HP_0000924 | HP_0003011 | EFO_0000540 | HP_0001871	abnormality of the skeletal system | abnormality of the musculature | immune system disease | abnormality of blood and blood-forming tissues	4	CHEMBL4303404
BRD4	ENSG00000141867	Bromodomain and extra-terminal motif (BET)	CHEMBL4303404	Bromodomain and extra-terminal motif (BET) inhibitor	NEGATIVE MODULATOR	PELABRESIB		1	EFO_0002430	primary myelofibrosis	D055728	Primary Myelofibrosis	148096	HP_0000924 | HP_0003011 | HP_0001871 | EFO_0000616 | EFO_0000540 | HP_0001197 | EFO_1001986	abnormality of the skeletal system | abnormality of the musculature | abnormality of blood and blood-forming tissues | neoplasm | immune system disease | abnormality of prenatal development or birth | connective tissue disease	4	CHEMBL4303404
BRDT	ENSG00000137948	Bromodomain and extra-terminal motif (BET)	CHEMBL4303404	Bromodomain and extra-terminal motif (BET) inhibitor	NEGATIVE MODULATOR	PELABRESIB		1	EFO_0000574	lymphoma	D008223	Lymphoma	126632	EFO_0000616 | HP_0001197 | HP_0001871	neoplasm | abnormality of prenatal development or birth | abnormality of blood and blood-forming tissues	4	CHEMBL4303404
BRDT	ENSG00000137948	Bromodomain and extra-terminal motif (BET)	CHEMBL4303404	Bromodomain and extra-terminal motif (BET) inhibitor	NEGATIVE MODULATOR	PELABRESIB		1	EFO_0001378	multiple myeloma	D009101	Multiple Myeloma	126633	HP_0001871 | EFO_0004503 | EFO_0004872 | EFO_0000540 | HP_0002715 | EFO_0000616	abnormality of blood and blood-forming tissues | hematological measurement | inflammatory biomarker measurement | immune system disease | abnormality of the immune system | neoplasm	4	CHEMBL4303404
BRDT	ENSG00000137948	Bromodomain and extra-terminal motif (BET)	CHEMBL4303404	Bromodomain and extra-terminal motif (BET) inhibitor	NEGATIVE MODULATOR	PELABRESIB		2	EFO_0002431	tumour of cranial and spinal nerves	D010524	Peripheral Nervous System Neoplasms	126634	EFO_0000616 | EFO_0000618	neoplasm | nervous system disease	4	CHEMBL4303404
BRDT	ENSG00000137948	Bromodomain and extra-terminal motif (BET)	CHEMBL4303404	Bromodomain and extra-terminal motif (BET) inhibitor	NEGATIVE MODULATOR	PELABRESIB		1	MONDO_0044903	myelofibrosis	D055728	Primary Myelofibrosis	126635	HP_0000924 | HP_0003011 | EFO_0000540 | HP_0001871	abnormality of the skeletal system | abnormality of the musculature | immune system disease | abnormality of blood and blood-forming tissues	4	CHEMBL4303404
BRDT	ENSG00000137948	Bromodomain and extra-terminal motif (BET)	CHEMBL4303404	Bromodomain and extra-terminal motif (BET) inhibitor	NEGATIVE MODULATOR	PELABRESIB		1	EFO_0002430	primary myelofibrosis	D055728	Primary Myelofibrosis	148096	HP_0000924 | HP_0003011 | HP_0001871 | EFO_0000616 | EFO_0000540 | HP_0001197 | EFO_1001986	abnormality of the skeletal system | abnormality of the musculature | abnormality of blood and blood-forming tissues | neoplasm | immune system disease | abnormality of prenatal development or birth | connective tissue disease	4	CHEMBL4303404
BRD3	ENSG00000169925	Bromodomain and extra-terminal motif (BET)	CHEMBL4303404	Bromodomain and extra-terminal motif (BET) inhibitor	NEGATIVE MODULATOR	PELABRESIB		1	EFO_0000574	lymphoma	D008223	Lymphoma	126632	EFO_0000616 | HP_0001197 | HP_0001871	neoplasm | abnormality of prenatal development or birth | abnormality of blood and blood-forming tissues	4	CHEMBL4303404
BRD3	ENSG00000169925	Bromodomain and extra-terminal motif (BET)	CHEMBL4303404	Bromodomain and extra-terminal motif (BET) inhibitor	NEGATIVE MODULATOR	PELABRESIB		1	EFO_0001378	multiple myeloma	D009101	Multiple Myeloma	126633	HP_0001871 | EFO_0004503 | EFO_0004872 | EFO_0000540 | HP_0002715 | EFO_0000616	abnormality of blood and blood-forming tissues | hematological measurement | inflammatory biomarker measurement | immune system disease | abnormality of the immune system | neoplasm	4	CHEMBL4303404
BRD3	ENSG00000169925	Bromodomain and extra-terminal motif (BET)	CHEMBL4303404	Bromodomain and extra-terminal motif (BET) inhibitor	NEGATIVE MODULATOR	PELABRESIB		2	EFO_0002431	tumour of cranial and spinal nerves	D010524	Peripheral Nervous System Neoplasms	126634	EFO_0000616 | EFO_0000618	neoplasm | nervous system disease	4	CHEMBL4303404
BRD3	ENSG00000169925	Bromodomain and extra-terminal motif (BET)	CHEMBL4303404	Bromodomain and extra-terminal motif (BET) inhibitor	NEGATIVE MODULATOR	PELABRESIB		1	MONDO_0044903	myelofibrosis	D055728	Primary Myelofibrosis	126635	HP_0000924 | HP_0003011 | EFO_0000540 | HP_0001871	abnormality of the skeletal system | abnormality of the musculature | immune system disease | abnormality of blood and blood-forming tissues	4	CHEMBL4303404
BRD3	ENSG00000169925	Bromodomain and extra-terminal motif (BET)	CHEMBL4303404	Bromodomain and extra-terminal motif (BET) inhibitor	NEGATIVE MODULATOR	PELABRESIB		1	EFO_0002430	primary myelofibrosis	D055728	Primary Myelofibrosis	148096	HP_0000924 | HP_0003011 | HP_0001871 | EFO_0000616 | EFO_0000540 | HP_0001197 | EFO_1001986	abnormality of the skeletal system | abnormality of the musculature | abnormality of blood and blood-forming tissues | neoplasm | immune system disease | abnormality of prenatal development or birth | connective tissue disease	4	CHEMBL4303404
ITK	ENSG00000113263	TEC family kinase	CHEMBL4085457	TEC family kinase inhibitor	NEGATIVE MODULATOR	RITLECITINIB	2023	2	EFO_0000384	Crohn's disease	D003424	Crohn Disease	114901	EFO_0000405 | EFO_0000540 | HP_0002715 | EFO_0004872 | EFO_1001986	digestive system disease | immune system disease | abnormality of the immune system | inflammatory biomarker measurement | connective tissue disease	6	CHEMBL4085457
ITK	ENSG00000113263	TEC family kinase	CHEMBL4085457	TEC family kinase inhibitor	NEGATIVE MODULATOR	RITLECITINIB	2023	2	EFO_0000685	rheumatoid arthritis	D001172	Arthritis, Rheumatoid	114902	EFO_1001986 | HP_0000924 | EFO_0004872 | EFO_0000540 | HP_0002715	connective tissue disease | abnormality of the skeletal system | inflammatory biomarker measurement | immune system disease | abnormality of the immune system	6	CHEMBL4085457
ITK	ENSG00000113263	TEC family kinase	CHEMBL4085457	TEC family kinase inhibitor	NEGATIVE MODULATOR	RITLECITINIB	2023	2	EFO_0000729	ulcerative colitis	D003093	Colitis, Ulcerative	114903	EFO_1001986 | EFO_0000405 | EFO_0004872 | EFO_0000540 | HP_0002715	connective tissue disease | digestive system disease | inflammatory biomarker measurement | immune system disease | abnormality of the immune system	6	CHEMBL4085457
ITK	ENSG00000113263	TEC family kinase	CHEMBL4085457	TEC family kinase inhibitor	NEGATIVE MODULATOR	RITLECITINIB	2023	3	EFO_0004192	alopecia areata	D000506	Alopecia Areata	114904	HP_0001197 | EFO_0010285	abnormality of prenatal development or birth | integumentary system disease	6	CHEMBL4085457
ITK	ENSG00000113263	TEC family kinase	CHEMBL4085457	TEC family kinase inhibitor	NEGATIVE MODULATOR	RITLECITINIB	2023	3	EFO_0004208	Vitiligo	D014820	Vitiligo	114905	EFO_0000540 | EFO_0010285	immune system disease | integumentary system disease	6	CHEMBL4085457
ITK	ENSG00000113263	TEC family kinase	CHEMBL4085457	TEC family kinase inhibitor	NEGATIVE MODULATOR	RITLECITINIB	2023	1	EFO_0001421	liver disease	D008107	Liver Diseases	125648	EFO_0000405 | EFO_0004582	digestive system disease | liver enzyme measurement	6	CHEMBL4085457
ITK	ENSG00000113263	TEC family kinase	CHEMBL4085457	TEC family kinase inhibitor	NEGATIVE MODULATOR	RITLECITINIB	2023	1	EFO_0003086	kidney disease	D007674	Kidney Diseases	125649	HP_0000079	abnormality of the urinary system	6	CHEMBL4085457
ITK	ENSG00000113263	TEC family kinase	CHEMBL4085457	TEC family kinase inhibitor	NEGATIVE MODULATOR	RITLECITINIB	2023	2	EFO_0001060	celiac disease	D002446	Celiac Disease	147303	EFO_0000405 | EFO_0004872 | EFO_0000540 | HP_0002715	digestive system disease | inflammatory biomarker measurement | immune system disease | abnormality of the immune system	6	CHEMBL4085457
ITK	ENSG00000113263	TEC family kinase	CHEMBL4085457	TEC family kinase inhibitor	NEGATIVE MODULATOR	RITLECITINIB	2023	2	EFO_1000785	Sezary's disease	D012751	Sezary Syndrome	147304	HP_0001871 | EFO_0000616 | HP_0001197 | EFO_0010285	abnormality of blood and blood-forming tissues | neoplasm | abnormality of prenatal development or birth | integumentary system disease	6	CHEMBL4085457
ITK	ENSG00000113263	TEC family kinase	CHEMBL4085457	TEC family kinase inhibitor	NEGATIVE MODULATOR	RITLECITINIB	2023	2	EFO_1001051	mycosis fungoides	D009182	Mycosis Fungoides	147305	HP_0001871 | EFO_0000616 | HP_0001197 | EFO_0010285	abnormality of blood and blood-forming tissues | neoplasm | abnormality of prenatal development or birth | integumentary system disease	6	CHEMBL4085457
ITK	ENSG00000113263	TEC family kinase	CHEMBL4085457	TEC family kinase inhibitor	NEGATIVE MODULATOR	RITLECITINIB	2023	2	EFO_1002028	cicatricial alopecia	D000505	Alopecia	147306	EFO_0010285	integumentary system disease	6	CHEMBL4085457
ITK	ENSG00000113263	TEC family kinase	CHEMBL4085457	TEC family kinase inhibitor	NEGATIVE MODULATOR	RITLECITINIB	2023	2	MONDO_0005147	type 1 diabetes mellitus	D003922	Diabetes Mellitus, Type 1	147307	EFO_0000589	metabolic disease	6	CHEMBL4085457
BMX	ENSG00000102010	TEC family kinase	CHEMBL4085457	TEC family kinase inhibitor	NEGATIVE MODULATOR	RITLECITINIB	2023	2	EFO_0000384	Crohn's disease	D003424	Crohn Disease	114901	EFO_0000405 | EFO_0000540 | HP_0002715 | EFO_0004872 | EFO_1001986	digestive system disease | immune system disease | abnormality of the immune system | inflammatory biomarker measurement | connective tissue disease	6	CHEMBL4085457
BMX	ENSG00000102010	TEC family kinase	CHEMBL4085457	TEC family kinase inhibitor	NEGATIVE MODULATOR	RITLECITINIB	2023	2	EFO_0000685	rheumatoid arthritis	D001172	Arthritis, Rheumatoid	114902	EFO_1001986 | HP_0000924 | EFO_0004872 | EFO_0000540 | HP_0002715	connective tissue disease | abnormality of the skeletal system | inflammatory biomarker measurement | immune system disease | abnormality of the immune system	6	CHEMBL4085457
BMX	ENSG00000102010	TEC family kinase	CHEMBL4085457	TEC family kinase inhibitor	NEGATIVE MODULATOR	RITLECITINIB	2023	2	EFO_0000729	ulcerative colitis	D003093	Colitis, Ulcerative	114903	EFO_1001986 | EFO_0000405 | EFO_0004872 | EFO_0000540 | HP_0002715	connective tissue disease | digestive system disease | inflammatory biomarker measurement | immune system disease | abnormality of the immune system	6	CHEMBL4085457
BMX	ENSG00000102010	TEC family kinase	CHEMBL4085457	TEC family kinase inhibitor	NEGATIVE MODULATOR	RITLECITINIB	2023	3	EFO_0004192	alopecia areata	D000506	Alopecia Areata	114904	HP_0001197 | EFO_0010285	abnormality of prenatal development or birth | integumentary system disease	6	CHEMBL4085457
BMX	ENSG00000102010	TEC family kinase	CHEMBL4085457	TEC family kinase inhibitor	NEGATIVE MODULATOR	RITLECITINIB	2023	3	EFO_0004208	Vitiligo	D014820	Vitiligo	114905	EFO_0000540 | EFO_0010285	immune system disease | integumentary system disease	6	CHEMBL4085457
BMX	ENSG00000102010	TEC family kinase	CHEMBL4085457	TEC family kinase inhibitor	NEGATIVE MODULATOR	RITLECITINIB	2023	1	EFO_0001421	liver disease	D008107	Liver Diseases	125648	EFO_0000405 | EFO_0004582	digestive system disease | liver enzyme measurement	6	CHEMBL4085457
BMX	ENSG00000102010	TEC family kinase	CHEMBL4085457	TEC family kinase inhibitor	NEGATIVE MODULATOR	RITLECITINIB	2023	1	EFO_0003086	kidney disease	D007674	Kidney Diseases	125649	HP_0000079	abnormality of the urinary system	6	CHEMBL4085457
BMX	ENSG00000102010	TEC family kinase	CHEMBL4085457	TEC family kinase inhibitor	NEGATIVE MODULATOR	RITLECITINIB	2023	2	EFO_0001060	celiac disease	D002446	Celiac Disease	147303	EFO_0000405 | EFO_0004872 | EFO_0000540 | HP_0002715	digestive system disease | inflammatory biomarker measurement | immune system disease | abnormality of the immune system	6	CHEMBL4085457
BMX	ENSG00000102010	TEC family kinase	CHEMBL4085457	TEC family kinase inhibitor	NEGATIVE MODULATOR	RITLECITINIB	2023	2	EFO_1000785	Sezary's disease	D012751	Sezary Syndrome	147304	HP_0001871 | EFO_0000616 | HP_0001197 | EFO_0010285	abnormality of blood and blood-forming tissues | neoplasm | abnormality of prenatal development or birth | integumentary system disease	6	CHEMBL4085457
BMX	ENSG00000102010	TEC family kinase	CHEMBL4085457	TEC family kinase inhibitor	NEGATIVE MODULATOR	RITLECITINIB	2023	2	EFO_1001051	mycosis fungoides	D009182	Mycosis Fungoides	147305	HP_0001871 | EFO_0000616 | HP_0001197 | EFO_0010285	abnormality of blood and blood-forming tissues | neoplasm | abnormality of prenatal development or birth | integumentary system disease	6	CHEMBL4085457
BMX	ENSG00000102010	TEC family kinase	CHEMBL4085457	TEC family kinase inhibitor	NEGATIVE MODULATOR	RITLECITINIB	2023	2	EFO_1002028	cicatricial alopecia	D000505	Alopecia	147306	EFO_0010285	integumentary system disease	6	CHEMBL4085457
BMX	ENSG00000102010	TEC family kinase	CHEMBL4085457	TEC family kinase inhibitor	NEGATIVE MODULATOR	RITLECITINIB	2023	2	MONDO_0005147	type 1 diabetes mellitus	D003922	Diabetes Mellitus, Type 1	147307	EFO_0000589	metabolic disease	6	CHEMBL4085457
TEC	ENSG00000135605	TEC family kinase	CHEMBL4085457	TEC family kinase inhibitor	NEGATIVE MODULATOR	RITLECITINIB	2023	2	EFO_0000384	Crohn's disease	D003424	Crohn Disease	114901	EFO_0000405 | EFO_0000540 | HP_0002715 | EFO_0004872 | EFO_1001986	digestive system disease | immune system disease | abnormality of the immune system | inflammatory biomarker measurement | connective tissue disease	6	CHEMBL4085457
TEC	ENSG00000135605	TEC family kinase	CHEMBL4085457	TEC family kinase inhibitor	NEGATIVE MODULATOR	RITLECITINIB	2023	2	EFO_0000685	rheumatoid arthritis	D001172	Arthritis, Rheumatoid	114902	EFO_1001986 | HP_0000924 | EFO_0004872 | EFO_0000540 | HP_0002715	connective tissue disease | abnormality of the skeletal system | inflammatory biomarker measurement | immune system disease | abnormality of the immune system	6	CHEMBL4085457
TEC	ENSG00000135605	TEC family kinase	CHEMBL4085457	TEC family kinase inhibitor	NEGATIVE MODULATOR	RITLECITINIB	2023	2	EFO_0000729	ulcerative colitis	D003093	Colitis, Ulcerative	114903	EFO_1001986 | EFO_0000405 | EFO_0004872 | EFO_0000540 | HP_0002715	connective tissue disease | digestive system disease | inflammatory biomarker measurement | immune system disease | abnormality of the immune system	6	CHEMBL4085457
TEC	ENSG00000135605	TEC family kinase	CHEMBL4085457	TEC family kinase inhibitor	NEGATIVE MODULATOR	RITLECITINIB	2023	3	EFO_0004192	alopecia areata	D000506	Alopecia Areata	114904	HP_0001197 | EFO_0010285	abnormality of prenatal development or birth | integumentary system disease	6	CHEMBL4085457
TEC	ENSG00000135605	TEC family kinase	CHEMBL4085457	TEC family kinase inhibitor	NEGATIVE MODULATOR	RITLECITINIB	2023	3	EFO_0004208	Vitiligo	D014820	Vitiligo	114905	EFO_0000540 | EFO_0010285	immune system disease | integumentary system disease	6	CHEMBL4085457
TEC	ENSG00000135605	TEC family kinase	CHEMBL4085457	TEC family kinase inhibitor	NEGATIVE MODULATOR	RITLECITINIB	2023	1	EFO_0001421	liver disease	D008107	Liver Diseases	125648	EFO_0000405 | EFO_0004582	digestive system disease | liver enzyme measurement	6	CHEMBL4085457
TEC	ENSG00000135605	TEC family kinase	CHEMBL4085457	TEC family kinase inhibitor	NEGATIVE MODULATOR	RITLECITINIB	2023	1	EFO_0003086	kidney disease	D007674	Kidney Diseases	125649	HP_0000079	abnormality of the urinary system	6	CHEMBL4085457
TEC	ENSG00000135605	TEC family kinase	CHEMBL4085457	TEC family kinase inhibitor	NEGATIVE MODULATOR	RITLECITINIB	2023	2	EFO_0001060	celiac disease	D002446	Celiac Disease	147303	EFO_0000405 | EFO_0004872 | EFO_0000540 | HP_0002715	digestive system disease | inflammatory biomarker measurement | immune system disease | abnormality of the immune system	6	CHEMBL4085457
TEC	ENSG00000135605	TEC family kinase	CHEMBL4085457	TEC family kinase inhibitor	NEGATIVE MODULATOR	RITLECITINIB	2023	2	EFO_1000785	Sezary's disease	D012751	Sezary Syndrome	147304	HP_0001871 | EFO_0000616 | HP_0001197 | EFO_0010285	abnormality of blood and blood-forming tissues | neoplasm | abnormality of prenatal development or birth | integumentary system disease	6	CHEMBL4085457
TEC	ENSG00000135605	TEC family kinase	CHEMBL4085457	TEC family kinase inhibitor	NEGATIVE MODULATOR	RITLECITINIB	2023	2	EFO_1001051	mycosis fungoides	D009182	Mycosis Fungoides	147305	HP_0001871 | EFO_0000616 | HP_0001197 | EFO_0010285	abnormality of blood and blood-forming tissues | neoplasm | abnormality of prenatal development or birth | integumentary system disease	6	CHEMBL4085457
TEC	ENSG00000135605	TEC family kinase	CHEMBL4085457	TEC family kinase inhibitor	NEGATIVE MODULATOR	RITLECITINIB	2023	2	EFO_1002028	cicatricial alopecia	D000505	Alopecia	147306	EFO_0010285	integumentary system disease	6	CHEMBL4085457
TEC	ENSG00000135605	TEC family kinase	CHEMBL4085457	TEC family kinase inhibitor	NEGATIVE MODULATOR	RITLECITINIB	2023	2	MONDO_0005147	type 1 diabetes mellitus	D003922	Diabetes Mellitus, Type 1	147307	EFO_0000589	metabolic disease	6	CHEMBL4085457
TXK	ENSG00000074966	TEC family kinase	CHEMBL4085457	TEC family kinase inhibitor	NEGATIVE MODULATOR	RITLECITINIB	2023	2	EFO_0000384	Crohn's disease	D003424	Crohn Disease	114901	EFO_0000405 | EFO_0000540 | HP_0002715 | EFO_0004872 | EFO_1001986	digestive system disease | immune system disease | abnormality of the immune system | inflammatory biomarker measurement | connective tissue disease	6	CHEMBL4085457
TXK	ENSG00000074966	TEC family kinase	CHEMBL4085457	TEC family kinase inhibitor	NEGATIVE MODULATOR	RITLECITINIB	2023	2	EFO_0000685	rheumatoid arthritis	D001172	Arthritis, Rheumatoid	114902	EFO_1001986 | HP_0000924 | EFO_0004872 | EFO_0000540 | HP_0002715	connective tissue disease | abnormality of the skeletal system | inflammatory biomarker measurement | immune system disease | abnormality of the immune system	6	CHEMBL4085457
TXK	ENSG00000074966	TEC family kinase	CHEMBL4085457	TEC family kinase inhibitor	NEGATIVE MODULATOR	RITLECITINIB	2023	2	EFO_0000729	ulcerative colitis	D003093	Colitis, Ulcerative	114903	EFO_1001986 | EFO_0000405 | EFO_0004872 | EFO_0000540 | HP_0002715	connective tissue disease | digestive system disease | inflammatory biomarker measurement | immune system disease | abnormality of the immune system	6	CHEMBL4085457
TXK	ENSG00000074966	TEC family kinase	CHEMBL4085457	TEC family kinase inhibitor	NEGATIVE MODULATOR	RITLECITINIB	2023	3	EFO_0004192	alopecia areata	D000506	Alopecia Areata	114904	HP_0001197 | EFO_0010285	abnormality of prenatal development or birth | integumentary system disease	6	CHEMBL4085457
TXK	ENSG00000074966	TEC family kinase	CHEMBL4085457	TEC family kinase inhibitor	NEGATIVE MODULATOR	RITLECITINIB	2023	3	EFO_0004208	Vitiligo	D014820	Vitiligo	114905	EFO_0000540 | EFO_0010285	immune system disease | integumentary system disease	6	CHEMBL4085457
TXK	ENSG00000074966	TEC family kinase	CHEMBL4085457	TEC family kinase inhibitor	NEGATIVE MODULATOR	RITLECITINIB	2023	1	EFO_0001421	liver disease	D008107	Liver Diseases	125648	EFO_0000405 | EFO_0004582	digestive system disease | liver enzyme measurement	6	CHEMBL4085457
TXK	ENSG00000074966	TEC family kinase	CHEMBL4085457	TEC family kinase inhibitor	NEGATIVE MODULATOR	RITLECITINIB	2023	1	EFO_0003086	kidney disease	D007674	Kidney Diseases	125649	HP_0000079	abnormality of the urinary system	6	CHEMBL4085457
TXK	ENSG00000074966	TEC family kinase	CHEMBL4085457	TEC family kinase inhibitor	NEGATIVE MODULATOR	RITLECITINIB	2023	2	EFO_0001060	celiac disease	D002446	Celiac Disease	147303	EFO_0000405 | EFO_0004872 | EFO_0000540 | HP_0002715	digestive system disease | inflammatory biomarker measurement | immune system disease | abnormality of the immune system	6	CHEMBL4085457
TXK	ENSG00000074966	TEC family kinase	CHEMBL4085457	TEC family kinase inhibitor	NEGATIVE MODULATOR	RITLECITINIB	2023	2	EFO_1000785	Sezary's disease	D012751	Sezary Syndrome	147304	HP_0001871 | EFO_0000616 | HP_0001197 | EFO_0010285	abnormality of blood and blood-forming tissues | neoplasm | abnormality of prenatal development or birth | integumentary system disease	6	CHEMBL4085457
TXK	ENSG00000074966	TEC family kinase	CHEMBL4085457	TEC family kinase inhibitor	NEGATIVE MODULATOR	RITLECITINIB	2023	2	EFO_1001051	mycosis fungoides	D009182	Mycosis Fungoides	147305	HP_0001871 | EFO_0000616 | HP_0001197 | EFO_0010285	abnormality of blood and blood-forming tissues | neoplasm | abnormality of prenatal development or birth | integumentary system disease	6	CHEMBL4085457
TXK	ENSG00000074966	TEC family kinase	CHEMBL4085457	TEC family kinase inhibitor	NEGATIVE MODULATOR	RITLECITINIB	2023	2	EFO_1002028	cicatricial alopecia	D000505	Alopecia	147306	EFO_0010285	integumentary system disease	6	CHEMBL4085457
TXK	ENSG00000074966	TEC family kinase	CHEMBL4085457	TEC family kinase inhibitor	NEGATIVE MODULATOR	RITLECITINIB	2023	2	MONDO_0005147	type 1 diabetes mellitus	D003922	Diabetes Mellitus, Type 1	147307	EFO_0000589	metabolic disease	6	CHEMBL4085457
BTK	ENSG00000010671	TEC family kinase	CHEMBL4085457	TEC family kinase inhibitor	NEGATIVE MODULATOR	RITLECITINIB	2023	2	EFO_0000384	Crohn's disease	D003424	Crohn Disease	114901	EFO_0000405 | EFO_0000540 | HP_0002715 | EFO_0004872 | EFO_1001986	digestive system disease | immune system disease | abnormality of the immune system | inflammatory biomarker measurement | connective tissue disease	6	CHEMBL4085457
BTK	ENSG00000010671	TEC family kinase	CHEMBL4085457	TEC family kinase inhibitor	NEGATIVE MODULATOR	RITLECITINIB	2023	2	EFO_0000685	rheumatoid arthritis	D001172	Arthritis, Rheumatoid	114902	EFO_1001986 | HP_0000924 | EFO_0004872 | EFO_0000540 | HP_0002715	connective tissue disease | abnormality of the skeletal system | inflammatory biomarker measurement | immune system disease | abnormality of the immune system	6	CHEMBL4085457
BTK	ENSG00000010671	TEC family kinase	CHEMBL4085457	TEC family kinase inhibitor	NEGATIVE MODULATOR	RITLECITINIB	2023	2	EFO_0000729	ulcerative colitis	D003093	Colitis, Ulcerative	114903	EFO_1001986 | EFO_0000405 | EFO_0004872 | EFO_0000540 | HP_0002715	connective tissue disease | digestive system disease | inflammatory biomarker measurement | immune system disease | abnormality of the immune system	6	CHEMBL4085457
BTK	ENSG00000010671	TEC family kinase	CHEMBL4085457	TEC family kinase inhibitor	NEGATIVE MODULATOR	RITLECITINIB	2023	3	EFO_0004192	alopecia areata	D000506	Alopecia Areata	114904	HP_0001197 | EFO_0010285	abnormality of prenatal development or birth | integumentary system disease	6	CHEMBL4085457
BTK	ENSG00000010671	TEC family kinase	CHEMBL4085457	TEC family kinase inhibitor	NEGATIVE MODULATOR	RITLECITINIB	2023	3	EFO_0004208	Vitiligo	D014820	Vitiligo	114905	EFO_0000540 | EFO_0010285	immune system disease | integumentary system disease	6	CHEMBL4085457
BTK	ENSG00000010671	TEC family kinase	CHEMBL4085457	TEC family kinase inhibitor	NEGATIVE MODULATOR	RITLECITINIB	2023	1	EFO_0001421	liver disease	D008107	Liver Diseases	125648	EFO_0000405 | EFO_0004582	digestive system disease | liver enzyme measurement	6	CHEMBL4085457
BTK	ENSG00000010671	TEC family kinase	CHEMBL4085457	TEC family kinase inhibitor	NEGATIVE MODULATOR	RITLECITINIB	2023	1	EFO_0003086	kidney disease	D007674	Kidney Diseases	125649	HP_0000079	abnormality of the urinary system	6	CHEMBL4085457
BTK	ENSG00000010671	TEC family kinase	CHEMBL4085457	TEC family kinase inhibitor	NEGATIVE MODULATOR	RITLECITINIB	2023	2	EFO_0001060	celiac disease	D002446	Celiac Disease	147303	EFO_0000405 | EFO_0004872 | EFO_0000540 | HP_0002715	digestive system disease | inflammatory biomarker measurement | immune system disease | abnormality of the immune system	6	CHEMBL4085457
BTK	ENSG00000010671	TEC family kinase	CHEMBL4085457	TEC family kinase inhibitor	NEGATIVE MODULATOR	RITLECITINIB	2023	2	EFO_1000785	Sezary's disease	D012751	Sezary Syndrome	147304	HP_0001871 | EFO_0000616 | HP_0001197 | EFO_0010285	abnormality of blood and blood-forming tissues | neoplasm | abnormality of prenatal development or birth | integumentary system disease	6	CHEMBL4085457
BTK	ENSG00000010671	TEC family kinase	CHEMBL4085457	TEC family kinase inhibitor	NEGATIVE MODULATOR	RITLECITINIB	2023	2	EFO_1001051	mycosis fungoides	D009182	Mycosis Fungoides	147305	HP_0001871 | EFO_0000616 | HP_0001197 | EFO_0010285	abnormality of blood and blood-forming tissues | neoplasm | abnormality of prenatal development or birth | integumentary system disease	6	CHEMBL4085457
BTK	ENSG00000010671	TEC family kinase	CHEMBL4085457	TEC family kinase inhibitor	NEGATIVE MODULATOR	RITLECITINIB	2023	2	EFO_1002028	cicatricial alopecia	D000505	Alopecia	147306	EFO_0010285	integumentary system disease	6	CHEMBL4085457
BTK	ENSG00000010671	TEC family kinase	CHEMBL4085457	TEC family kinase inhibitor	NEGATIVE MODULATOR	RITLECITINIB	2023	2	MONDO_0005147	type 1 diabetes mellitus	D003922	Diabetes Mellitus, Type 1	147307	EFO_0000589	metabolic disease	6	CHEMBL4085457
ITK	ENSG00000113263	TEC family kinase	CHEMBL5314649	TEC family kinase inhibitor	NEGATIVE MODULATOR	RITLECITINIB TOSYLATE	2023	4	EFO_0004192	alopecia areata	D000506	Alopecia Areata	149870	HP_0001197 | EFO_0010285	abnormality of prenatal development or birth | integumentary system disease	6	CHEMBL4085457
BMX	ENSG00000102010	TEC family kinase	CHEMBL5314649	TEC family kinase inhibitor	NEGATIVE MODULATOR	RITLECITINIB TOSYLATE	2023	4	EFO_0004192	alopecia areata	D000506	Alopecia Areata	149870	HP_0001197 | EFO_0010285	abnormality of prenatal development or birth | integumentary system disease	6	CHEMBL4085457
TEC	ENSG00000135605	TEC family kinase	CHEMBL5314649	TEC family kinase inhibitor	NEGATIVE MODULATOR	RITLECITINIB TOSYLATE	2023	4	EFO_0004192	alopecia areata	D000506	Alopecia Areata	149870	HP_0001197 | EFO_0010285	abnormality of prenatal development or birth | integumentary system disease	6	CHEMBL4085457
TXK	ENSG00000074966	TEC family kinase	CHEMBL5314649	TEC family kinase inhibitor	NEGATIVE MODULATOR	RITLECITINIB TOSYLATE	2023	4	EFO_0004192	alopecia areata	D000506	Alopecia Areata	149870	HP_0001197 | EFO_0010285	abnormality of prenatal development or birth | integumentary system disease	6	CHEMBL4085457
BTK	ENSG00000010671	TEC family kinase	CHEMBL5314649	TEC family kinase inhibitor	NEGATIVE MODULATOR	RITLECITINIB TOSYLATE	2023	4	EFO_0004192	alopecia areata	D000506	Alopecia Areata	149870	HP_0001197 | EFO_0010285	abnormality of prenatal development or birth | integumentary system disease	6	CHEMBL4085457
MTOR	ENSG00000198793	mTORC1	CHEMBL571209	mTORC1 activator	POSITIVE MODULATOR	INDOXIMOD		2	EFO_0000196	metastatic prostate cancer	D011471	Prostatic Neoplasms	70956	EFO_0000616 | EFO_0000512	neoplasm | reproductive system disease	3	CHEMBL571209
MTOR	ENSG00000198793	mTORC1	CHEMBL571209	mTORC1 activator	POSITIVE MODULATOR	INDOXIMOD		1	EFO_0000222	acute myeloid leukemia	D015470	Leukemia, Myeloid, Acute	70957	HP_0001871 | EFO_0000616 | EFO_0004503	abnormality of blood and blood-forming tissues | neoplasm | hematological measurement	3	CHEMBL571209
MTOR	ENSG00000198793	mTORC1	CHEMBL571209	mTORC1 activator	POSITIVE MODULATOR	INDOXIMOD		2	EFO_0000756	melanoma	D008545	Melanoma	70959	EFO_0000616 | EFO_0010285	neoplasm | integumentary system disease	3	CHEMBL571209
MTOR	ENSG00000198793	mTORC1	CHEMBL571209	mTORC1 activator	POSITIVE MODULATOR	INDOXIMOD		2	EFO_0002617	metastatic melanoma	D008545	Melanoma	70960	EFO_0000589 | EFO_0000616	metabolic disease | neoplasm	3	CHEMBL571209
MTOR	ENSG00000198793	mTORC1	CHEMBL571209	mTORC1 activator	POSITIVE MODULATOR	INDOXIMOD		1	EFO_0002939	medulloblastoma	D008527	Medulloblastoma	70961	EFO_0000616 | EFO_0000618	neoplasm | nervous system disease	3	CHEMBL571209
MTOR	ENSG00000198793	mTORC1	CHEMBL571209	mTORC1 activator	POSITIVE MODULATOR	INDOXIMOD		1	EFO_0003060	non-small cell lung carcinoma	D002289	Carcinoma, Non-Small-Cell Lung	70962	EFO_0000616 | EFO_0000684	neoplasm | respiratory system disease	3	CHEMBL571209
MTOR	ENSG00000198793	mTORC1	CHEMBL571209	mTORC1 activator	POSITIVE MODULATOR	INDOXIMOD		1	EFO_1000028	ependymoma	D004806	Ependymoma	70963	EFO_0000616 | EFO_0000618	neoplasm | nervous system disease	3	CHEMBL571209
MTOR	ENSG00000198793	mTORC1	CHEMBL571209	mTORC1 activator	POSITIVE MODULATOR	INDOXIMOD		1	EFO_1001465	gliosarcoma	D018316	Gliosarcoma	70964	EFO_0000618 | HP_0000707 | EFO_0000616 | EFO_0000677	nervous system disease | abnormality of the nervous system | neoplasm | mental or behavioural disorder	3	CHEMBL571209
MTOR	ENSG00000198793	mTORC1	CHEMBL571209	mTORC1 activator	POSITIVE MODULATOR	INDOXIMOD		2	MONDO_0007254	breast cancer	D001943	Breast Neoplasms	124255	EFO_0000616	neoplasm	3	CHEMBL571209
MTOR	ENSG00000198793	mTORC1	CHEMBL571209	mTORC1 activator	POSITIVE MODULATOR	INDOXIMOD		1	EFO_0000616	neoplasm	D009369	Neoplasms	141710	EFO_0000616	neoplasm	3	CHEMBL571209
RPTOR	ENSG00000141564	mTORC1	CHEMBL571209	mTORC1 activator	POSITIVE MODULATOR	INDOXIMOD		2	EFO_0000196	metastatic prostate cancer	D011471	Prostatic Neoplasms	70956	EFO_0000616 | EFO_0000512	neoplasm | reproductive system disease	3	CHEMBL571209
RPTOR	ENSG00000141564	mTORC1	CHEMBL571209	mTORC1 activator	POSITIVE MODULATOR	INDOXIMOD		1	EFO_0000222	acute myeloid leukemia	D015470	Leukemia, Myeloid, Acute	70957	HP_0001871 | EFO_0000616 | EFO_0004503	abnormality of blood and blood-forming tissues | neoplasm | hematological measurement	3	CHEMBL571209
RPTOR	ENSG00000141564	mTORC1	CHEMBL571209	mTORC1 activator	POSITIVE MODULATOR	INDOXIMOD		2	EFO_0000756	melanoma	D008545	Melanoma	70959	EFO_0000616 | EFO_0010285	neoplasm | integumentary system disease	3	CHEMBL571209
RPTOR	ENSG00000141564	mTORC1	CHEMBL571209	mTORC1 activator	POSITIVE MODULATOR	INDOXIMOD		2	EFO_0002617	metastatic melanoma	D008545	Melanoma	70960	EFO_0000589 | EFO_0000616	metabolic disease | neoplasm	3	CHEMBL571209
RPTOR	ENSG00000141564	mTORC1	CHEMBL571209	mTORC1 activator	POSITIVE MODULATOR	INDOXIMOD		1	EFO_0002939	medulloblastoma	D008527	Medulloblastoma	70961	EFO_0000616 | EFO_0000618	neoplasm | nervous system disease	3	CHEMBL571209
RPTOR	ENSG00000141564	mTORC1	CHEMBL571209	mTORC1 activator	POSITIVE MODULATOR	INDOXIMOD		1	EFO_0003060	non-small cell lung carcinoma	D002289	Carcinoma, Non-Small-Cell Lung	70962	EFO_0000616 | EFO_0000684	neoplasm | respiratory system disease	3	CHEMBL571209
RPTOR	ENSG00000141564	mTORC1	CHEMBL571209	mTORC1 activator	POSITIVE MODULATOR	INDOXIMOD		1	EFO_1000028	ependymoma	D004806	Ependymoma	70963	EFO_0000616 | EFO_0000618	neoplasm | nervous system disease	3	CHEMBL571209
RPTOR	ENSG00000141564	mTORC1	CHEMBL571209	mTORC1 activator	POSITIVE MODULATOR	INDOXIMOD		1	EFO_1001465	gliosarcoma	D018316	Gliosarcoma	70964	EFO_0000618 | HP_0000707 | EFO_0000616 | EFO_0000677	nervous system disease | abnormality of the nervous system | neoplasm | mental or behavioural disorder	3	CHEMBL571209
RPTOR	ENSG00000141564	mTORC1	CHEMBL571209	mTORC1 activator	POSITIVE MODULATOR	INDOXIMOD		2	MONDO_0007254	breast cancer	D001943	Breast Neoplasms	124255	EFO_0000616	neoplasm	3	CHEMBL571209
RPTOR	ENSG00000141564	mTORC1	CHEMBL571209	mTORC1 activator	POSITIVE MODULATOR	INDOXIMOD		1	EFO_0000616	neoplasm	D009369	Neoplasms	141710	EFO_0000616	neoplasm	3	CHEMBL571209
MLST8	ENSG00000167965	mTORC1	CHEMBL571209	mTORC1 activator	POSITIVE MODULATOR	INDOXIMOD		2	EFO_0000196	metastatic prostate cancer	D011471	Prostatic Neoplasms	70956	EFO_0000616 | EFO_0000512	neoplasm | reproductive system disease	3	CHEMBL571209
MLST8	ENSG00000167965	mTORC1	CHEMBL571209	mTORC1 activator	POSITIVE MODULATOR	INDOXIMOD		1	EFO_0000222	acute myeloid leukemia	D015470	Leukemia, Myeloid, Acute	70957	HP_0001871 | EFO_0000616 | EFO_0004503	abnormality of blood and blood-forming tissues | neoplasm | hematological measurement	3	CHEMBL571209
MLST8	ENSG00000167965	mTORC1	CHEMBL571209	mTORC1 activator	POSITIVE MODULATOR	INDOXIMOD		2	EFO_0000756	melanoma	D008545	Melanoma	70959	EFO_0000616 | EFO_0010285	neoplasm | integumentary system disease	3	CHEMBL571209
MLST8	ENSG00000167965	mTORC1	CHEMBL571209	mTORC1 activator	POSITIVE MODULATOR	INDOXIMOD		2	EFO_0002617	metastatic melanoma	D008545	Melanoma	70960	EFO_0000589 | EFO_0000616	metabolic disease | neoplasm	3	CHEMBL571209
MLST8	ENSG00000167965	mTORC1	CHEMBL571209	mTORC1 activator	POSITIVE MODULATOR	INDOXIMOD		1	EFO_0002939	medulloblastoma	D008527	Medulloblastoma	70961	EFO_0000616 | EFO_0000618	neoplasm | nervous system disease	3	CHEMBL571209
MLST8	ENSG00000167965	mTORC1	CHEMBL571209	mTORC1 activator	POSITIVE MODULATOR	INDOXIMOD		1	EFO_0003060	non-small cell lung carcinoma	D002289	Carcinoma, Non-Small-Cell Lung	70962	EFO_0000616 | EFO_0000684	neoplasm | respiratory system disease	3	CHEMBL571209
MLST8	ENSG00000167965	mTORC1	CHEMBL571209	mTORC1 activator	POSITIVE MODULATOR	INDOXIMOD		1	EFO_1000028	ependymoma	D004806	Ependymoma	70963	EFO_0000616 | EFO_0000618	neoplasm | nervous system disease	3	CHEMBL571209
MLST8	ENSG00000167965	mTORC1	CHEMBL571209	mTORC1 activator	POSITIVE MODULATOR	INDOXIMOD		1	EFO_1001465	gliosarcoma	D018316	Gliosarcoma	70964	EFO_0000618 | HP_0000707 | EFO_0000616 | EFO_0000677	nervous system disease | abnormality of the nervous system | neoplasm | mental or behavioural disorder	3	CHEMBL571209
MLST8	ENSG00000167965	mTORC1	CHEMBL571209	mTORC1 activator	POSITIVE MODULATOR	INDOXIMOD		2	MONDO_0007254	breast cancer	D001943	Breast Neoplasms	124255	EFO_0000616	neoplasm	3	CHEMBL571209
MLST8	ENSG00000167965	mTORC1	CHEMBL571209	mTORC1 activator	POSITIVE MODULATOR	INDOXIMOD		1	EFO_0000616	neoplasm	D009369	Neoplasms	141710	EFO_0000616	neoplasm	3	CHEMBL571209
SIGLEC10	ENSG00000142512	Sialic acid-binding Ig-like lectin 10	CHEMBL4297717	Sialic acid-binding Ig-like lectin 10 modulator	OTHER	CD24FC		1	EFO_0000616	neoplasm	D009369	Neoplasms	129758	EFO_0000616	neoplasm	6	CHEMBL4297717
SIGLEC10	ENSG00000142512	Sialic acid-binding Ig-like lectin 10	CHEMBL4297717	Sialic acid-binding Ig-like lectin 10 modulator	OTHER	CD24FC		1	EFO_0002617	metastatic melanoma	D008545	Melanoma	129759	EFO_0000589 | EFO_0000616	metabolic disease | neoplasm	6	CHEMBL4297717
SIGLEC10	ENSG00000142512	Sialic acid-binding Ig-like lectin 10	CHEMBL4297717	Sialic acid-binding Ig-like lectin 10 modulator	OTHER	CD24FC		3	MONDO_0100096	COVID-19	D045169	Severe Acute Respiratory Syndrome	129760	EFO_0005741	infectious disease	6	CHEMBL4297717
UTRN	ENSG00000152818	Utrophin	CHEMBL1773683	Utrophin modulator	OTHER	EZUTROMID		2	MONDO_0010679	Duchenne muscular dystrophy	D020388	Muscular Dystrophy, Duchenne	142707	HP_0000924 | HP_0003011 | EFO_0003966 | EFO_0000618 | EFO_0000319 | HP_0001197	abnormality of the skeletal system | abnormality of the musculature | eye disease | nervous system disease | cardiovascular disease | abnormality of prenatal development or birth	1	CHEMBL1773683
PDE4	No mapping found	Phosphodiesterase isozyme 4	CHEMBL3113734	Phosphodiesterase isozyme 4 inhibitor	NEGATIVE MODULATOR	UK-500001		2	EFO_0000341	chronic obstructive pulmonary disease	D029424	Pulmonary Disease, Chronic Obstructive	114341	EFO_0000684	respiratory system disease	1	CHEMBL3113734
STING1	ENSG00000184584	Stimulator of interferon genes protein	CHEMBL4297688	Stimulator of interferon genes protein agonist	POSITIVE MODULATOR	ADU-S100		1	EFO_0000574	lymphoma	D008223	Lymphoma	115331	EFO_0000616 | HP_0001197 | HP_0001871	neoplasm | abnormality of prenatal development or birth | abnormality of blood and blood-forming tissues	1	CHEMBL4297688
STING1	ENSG00000288243	Stimulator of interferon genes protein	CHEMBL4297688	Stimulator of interferon genes protein agonist	POSITIVE MODULATOR	ADU-S100		1	EFO_0000574	lymphoma	D008223	Lymphoma	115331	EFO_0000616 | HP_0001197 | HP_0001871	neoplasm | abnormality of prenatal development or birth | abnormality of blood and blood-forming tissues	1	CHEMBL4297688
STING1	ENSG00000184584	Stimulator of interferon genes protein	CHEMBL4297688	Stimulator of interferon genes protein agonist	POSITIVE MODULATOR	ADU-S100		2	EFO_0006859	head and neck malignant neoplasia	D006258	Head and Neck Neoplasms	115332	EFO_0000616	neoplasm	1	CHEMBL4297688
STING1	ENSG00000288243	Stimulator of interferon genes protein	CHEMBL4297688	Stimulator of interferon genes protein agonist	POSITIVE MODULATOR	ADU-S100		2	EFO_0006859	head and neck malignant neoplasia	D006258	Head and Neck Neoplasms	115332	EFO_0000616	neoplasm	1	CHEMBL4297688
CYP46A1	ENSG00000036530	Cholesterol 24-hydroxylase	CHEMBL4298172	Cholesterol 24-hydroxylase inhibitor	NEGATIVE MODULATOR	SOTICLESTAT		1	EFO_0000474	epilepsy	D004827	Epilepsy	126383	EFO_0000677 | EFO_0000618 | HP_0000707	mental or behavioural disorder | nervous system disease | abnormality of the nervous system	1	CHEMBL4298172
CYP46A1	ENSG00000036530	Cholesterol 24-hydroxylase	CHEMBL4298172	Cholesterol 24-hydroxylase inhibitor	NEGATIVE MODULATOR	SOTICLESTAT		2	EFO_1001998	complex regional pain syndrome	D020918	Complex Regional Pain Syndromes	126384	EFO_0000618 | HP_0000707 | HP_0001197 | EFO_0000616 | EFO_0000677 | MONDO_0021205	nervous system disease | abnormality of the nervous system | abnormality of prenatal development or birth | neoplasm | mental or behavioural disorder | disorder of ear	1	CHEMBL4298172
CYP46A1	ENSG00000036530	Cholesterol 24-hydroxylase	CHEMBL4298172	Cholesterol 24-hydroxylase inhibitor	NEGATIVE MODULATOR	SOTICLESTAT		3	Orphanet_33069	Dravet syndrome	D004831	Epilepsies, Myoclonic	136365	EFO_0000618 | HP_0001197	nervous system disease | abnormality of prenatal development or birth	1	CHEMBL4298172
CYP46A1	ENSG00000036530	Cholesterol 24-hydroxylase	CHEMBL4298172	Cholesterol 24-hydroxylase inhibitor	NEGATIVE MODULATOR	SOTICLESTAT		1	EFO_0001421	liver disease	D008107	Liver Diseases	143225	EFO_0000405 | EFO_0004582	digestive system disease | liver enzyme measurement	1	CHEMBL4298172
CYP46A1	ENSG00000036530	Cholesterol 24-hydroxylase	CHEMBL4298172	Cholesterol 24-hydroxylase inhibitor	NEGATIVE MODULATOR	SOTICLESTAT		3	MONDO_0016532	Lennox-Gastaut syndrome	D065768	Lennox Gastaut Syndrome	143226	EFO_0000618 | EFO_0000589 | HP_0001197	nervous system disease | metabolic disease | abnormality of prenatal development or birth	1	CHEMBL4298172
CYP46A1	ENSG00000036530	Cholesterol 24-hydroxylase	CHEMBL4298172	Cholesterol 24-hydroxylase inhibitor	NEGATIVE MODULATOR	SOTICLESTAT		1	HP_0001250	Seizure	D004827	Epilepsy	147836	HP_0000707	abnormality of the nervous system	1	CHEMBL4298172
SLC39A6	ENSG00000141424	Zinc transporter ZIP6	CHEMBL4298101	Zinc transporter ZIP6 binding agent	OTHER	LADIRATUZUMAB VEDOTIN		1	EFO_0003869	breast neoplasm	D001943	Breast Neoplasms	116165	EFO_0000616 | EFO_0010285 | EFO_0000512	neoplasm | integumentary system disease | reproductive system disease	16	CHEMBL4298101
SLC39A6	ENSG00000141424	Zinc transporter ZIP6	CHEMBL4298101	Zinc transporter ZIP6 binding agent	OTHER	LADIRATUZUMAB VEDOTIN		2	EFO_0003968	angiosarcoma	D006394	Hemangiosarcoma	126289	EFO_0000616 | EFO_0000319	neoplasm | cardiovascular disease	16	CHEMBL4298101
SLC39A6	ENSG00000141424	Zinc transporter ZIP6	CHEMBL4298101	Zinc transporter ZIP6 binding agent	OTHER	LADIRATUZUMAB VEDOTIN		1	MONDO_0007254	breast cancer	D001943	Breast Neoplasms	126290	EFO_0000616	neoplasm	16	CHEMBL4298101
SLC39A6	ENSG00000141424	Zinc transporter ZIP6	CHEMBL4298101	Zinc transporter ZIP6 binding agent	OTHER	LADIRATUZUMAB VEDOTIN		2	EFO_0005537	triple-negative breast cancer	D064726	Triple Negative Breast Neoplasms	143190	EFO_0000616 | EFO_0000512 | EFO_0010285	neoplasm | reproductive system disease | integumentary system disease	16	CHEMBL4298101
LY6E	ENSG00000278032	Lymphocyte antigen 6E	CHEMBL4297935	Lymphocyte antigen 6E binding agent	OTHER	RG-7841		1	EFO_0000616	neoplasm	D009369	Neoplasms	115895	EFO_0000616	neoplasm	16	CHEMBL4297935
LY6E	ENSG00000160932	Lymphocyte antigen 6E	CHEMBL4297935	Lymphocyte antigen 6E binding agent	OTHER	RG-7841		1	EFO_0000616	neoplasm	D009369	Neoplasms	115895	EFO_0000616	neoplasm	16	CHEMBL4297935
TRAF3IP2	ENSG00000056972	E3 ubiquitin ligase TRAF3IP2	CHEMBL2107455	E3 ubiquitin ligase TRAF3IP2 inhibitor	NEGATIVE MODULATOR	IGURATIMOD		2	EFO_0000699	Sjogren syndrome	D012859	Sjogren's Syndrome	65288	EFO_1001986 | EFO_0004872 | EFO_0000540 | HP_0002715 | EFO_0000405 | HP_0000078	connective tissue disease | inflammatory biomarker measurement | immune system disease | abnormality of the immune system | digestive system disease | abnormality of the genital system	3	CHEMBL2107455
TRAF3IP2	ENSG00000056972	E3 ubiquitin ligase TRAF3IP2	CHEMBL2107455	E3 ubiquitin ligase TRAF3IP2 inhibitor	NEGATIVE MODULATOR	IGURATIMOD		2	EFO_0005761	lupus nephritis	D008181	Lupus Nephritis	65289	EFO_0000540 | HP_0000079	immune system disease | abnormality of the urinary system	3	CHEMBL2107455
TRAF3IP2	ENSG00000056972	E3 ubiquitin ligase TRAF3IP2	CHEMBL2107455	E3 ubiquitin ligase TRAF3IP2 inhibitor	NEGATIVE MODULATOR	IGURATIMOD		3	EFO_0000685	rheumatoid arthritis	D001172	Arthritis, Rheumatoid	110744	EFO_1001986 | HP_0000924 | EFO_0004872 | EFO_0000540 | HP_0002715	connective tissue disease | abnormality of the skeletal system | inflammatory biomarker measurement | immune system disease | abnormality of the immune system	3	CHEMBL2107455
TRAF3IP2	ENSG00000056972	E3 ubiquitin ligase TRAF3IP2	CHEMBL2107455	E3 ubiquitin ligase TRAF3IP2 inhibitor	NEGATIVE MODULATOR	IGURATIMOD		2	EFO_0007160	autoimmune thrombocytopenic purpura	D016553	Purpura, Thrombocytopenic, Idiopathic	140253	HP_0000079 | EFO_0000540 | HP_0001871	abnormality of the urinary system | immune system disease | abnormality of blood and blood-forming tissues	3	CHEMBL2107455
TNFRSF17	ENSG00000048462	Tumor necrosis factor receptor superfamily member 17	CHEMBL4297809	Tumor necrosis factor receptor superfamily member 17 binding agent	OTHER	ELRANATAMAB	2023	4	EFO_0001378	multiple myeloma	D009101	Multiple Myeloma	115619	HP_0001871 | EFO_0004503 | EFO_0004872 | EFO_0000540 | HP_0002715 | EFO_0000616	abnormality of blood and blood-forming tissues | hematological measurement | inflammatory biomarker measurement | immune system disease | abnormality of the immune system | neoplasm	4	CHEMBL4297809
TNFRSF17	ENSG00000048462	Tumor necrosis factor receptor superfamily member 17	CHEMBL4297809	Tumor necrosis factor receptor superfamily member 17 binding agent	OTHER	ELRANATAMAB	2023	1	EFO_0000616	neoplasm	D009369	Neoplasms	147519	EFO_0000616	neoplasm	4	CHEMBL4297809
TNFRSF17	ENSG00000048462	Tumor necrosis factor receptor superfamily member 17	CHEMBL4298199	Tumor necrosis factor receptor superfamily member 17 binding agent	OTHER	IDECABTAGENE VICLEUCEL	2021	4	EFO_0001378	multiple myeloma	D009101	Multiple Myeloma	126412	HP_0001871 | EFO_0004503 | EFO_0004872 | EFO_0000540 | HP_0002715 | EFO_0000616	abnormality of blood and blood-forming tissues | hematological measurement | inflammatory biomarker measurement | immune system disease | abnormality of the immune system | neoplasm	1	CHEMBL4298199
TNFRSF17	ENSG00000048462	Tumor necrosis factor receptor superfamily member 17	CHEMBL4298199	Tumor necrosis factor receptor superfamily member 17 binding agent	OTHER	IDECABTAGENE VICLEUCEL	2021	4	EFO_0000200	plasma cell neoplasm	D054219	Neoplasms, Plasma Cell	147862			1	CHEMBL4298199
TNFRSF17	ENSG00000048462	Tumor necrosis factor receptor superfamily member 17	CHEMBL4298199	Tumor necrosis factor receptor superfamily member 17 binding agent	OTHER	IDECABTAGENE VICLEUCEL	2021	4	EFO_0000203	monoclonal gammopathy	D010265	Paraproteinemias	147863	HP_0001871	abnormality of blood and blood-forming tissues	1	CHEMBL4298199
TNFRSF17	ENSG00000048462	Tumor necrosis factor receptor superfamily member 17	CHEMBL4298199	Tumor necrosis factor receptor superfamily member 17 binding agent	OTHER	IDECABTAGENE VICLEUCEL	2021	4	EFO_0000319	cardiovascular disease	D002318	Cardiovascular Diseases	147864	EFO_0000319	cardiovascular disease	1	CHEMBL4298199
TNFRSF17	ENSG00000048462	Tumor necrosis factor receptor superfamily member 17	CHEMBL4298199	Tumor necrosis factor receptor superfamily member 17 binding agent	OTHER	IDECABTAGENE VICLEUCEL	2021	4	EFO_0000540	immune system disease	D007154	Immune System Diseases	147865	EFO_0000540 | HP_0002715 | EFO_0004872	immune system disease | abnormality of the immune system | inflammatory biomarker measurement	1	CHEMBL4298199
TNFRSF17	ENSG00000048462	Tumor necrosis factor receptor superfamily member 17	CHEMBL4298199	Tumor necrosis factor receptor superfamily member 17 binding agent	OTHER	IDECABTAGENE VICLEUCEL	2021	4	EFO_0000616	neoplasm	D009369	Neoplasms	147866	EFO_0000616	neoplasm	1	CHEMBL4298199
TNFRSF17	ENSG00000048462	Tumor necrosis factor receptor superfamily member 17	CHEMBL4298199	Tumor necrosis factor receptor superfamily member 17 binding agent	OTHER	IDECABTAGENE VICLEUCEL	2021	4	EFO_0004264	vascular disease	D014652	Vascular Diseases	147867	EFO_0000319	cardiovascular disease	1	CHEMBL4298199
TNFRSF17	ENSG00000048462	Tumor necrosis factor receptor superfamily member 17	CHEMBL4298199	Tumor necrosis factor receptor superfamily member 17 binding agent	OTHER	IDECABTAGENE VICLEUCEL	2021	4	EFO_0007326	infectious mononucleosis	D007244	Infectious Mononucleosis	147868	EFO_0005741	infectious disease	1	CHEMBL4298199
TNFRSF17	ENSG00000048462	Tumor necrosis factor receptor superfamily member 17	CHEMBL4298199	Tumor necrosis factor receptor superfamily member 17 binding agent	OTHER	IDECABTAGENE VICLEUCEL	2021	4	EFO_0010283	blood disease	D001796	Blood Protein Disorders	147869			1	CHEMBL4298199
TNFRSF17	ENSG00000048462	Tumor necrosis factor receptor superfamily member 17	CHEMBL4298199	Tumor necrosis factor receptor superfamily member 17 binding agent	OTHER	IDECABTAGENE VICLEUCEL	2021	4	HP_0001871	Abnormality of blood and blood-forming tissues	D006402	Hematologic Diseases	147870	EFO_0000319 | HP_0001871 | HP_0001197	cardiovascular disease | abnormality of blood and blood-forming tissues | abnormality of prenatal development or birth	1	CHEMBL4298199
TNFRSF17	ENSG00000048462	Tumor necrosis factor receptor superfamily member 17	CHEMBL4298199	Tumor necrosis factor receptor superfamily member 17 binding agent	OTHER	IDECABTAGENE VICLEUCEL	2021	4	MONDO_0002243	hemorrhagic disease	D006474	Hemorrhagic Disorders	147871	HP_0001871	abnormality of blood and blood-forming tissues	1	CHEMBL4298199
TNFRSF17	ENSG00000048462	Tumor necrosis factor receptor superfamily member 17	CHEMBL4298199	Tumor necrosis factor receptor superfamily member 17 binding agent	OTHER	IDECABTAGENE VICLEUCEL	2021	4	MONDO_0003159	vascular hemostatic disease	D020141	Hemostatic Disorders	147872			1	CHEMBL4298199
TNFRSF17	ENSG00000048462	Tumor necrosis factor receptor superfamily member 17	CHEMBL4298199	Tumor necrosis factor receptor superfamily member 17 binding agent	OTHER	IDECABTAGENE VICLEUCEL	2021	4	MONDO_0021334	immunoproliferative disorder	D007160	Immunoproliferative Disorders	147873	EFO_0000616 | HP_0001871 | EFO_0004503 | EFO_0000540 | HP_0002715 | EFO_0004872	neoplasm | abnormality of blood and blood-forming tissues | hematological measurement | immune system disease | abnormality of the immune system | inflammatory biomarker measurement	1	CHEMBL4298199
TNFRSF17	ENSG00000048462	Tumor necrosis factor receptor superfamily member 17	CHEMBL4298199	Tumor necrosis factor receptor superfamily member 17 binding agent	OTHER	IDECABTAGENE VICLEUCEL	2021	4	Orphanet_2442	X-linked lymphoproliferative disease	D008232	Lymphoproliferative Disorders	147874	EFO_0000616 | HP_0001871 | EFO_0004872 | EFO_1001986 | EFO_0000540 | HP_0002715 | EFO_0005741	neoplasm | abnormality of blood and blood-forming tissues | inflammatory biomarker measurement | connective tissue disease | immune system disease | abnormality of the immune system | infectious disease	1	CHEMBL4298199
TNFRSF17	ENSG00000048462	Tumor necrosis factor receptor superfamily member 17	CHEMBL4298199	Tumor necrosis factor receptor superfamily member 17 binding agent	OTHER	IDECABTAGENE VICLEUCEL	2021	4			D006425	Hemic and Lymphatic Diseases	147875			1	CHEMBL4298199
TNFRSF17	ENSG00000048462	Tumor necrosis factor receptor superfamily member 17	CHEMBL4298199	Tumor necrosis factor receptor superfamily member 17 binding agent	OTHER	IDECABTAGENE VICLEUCEL	2021	1			D064987	Cell- and Tissue-Based Therapy	147876			1	CHEMBL4298199
TNFRSF17	ENSG00000048462	Tumor necrosis factor receptor superfamily member 17	CHEMBL4298209	Tumor necrosis factor receptor superfamily member 17 binding agent	OTHER	BELANTAMAB MAFODOTIN	2020	4	EFO_0001378	multiple myeloma	D009101	Multiple Myeloma	126428	HP_0001871 | EFO_0004503 | EFO_0004872 | EFO_0000540 | HP_0002715 | EFO_0000616	abnormality of blood and blood-forming tissues | hematological measurement | inflammatory biomarker measurement | immune system disease | abnormality of the immune system | neoplasm	16	CHEMBL4298209
TNFRSF17	ENSG00000048462	Tumor necrosis factor receptor superfamily member 17	CHEMBL4298209	Tumor necrosis factor receptor superfamily member 17 binding agent	OTHER	BELANTAMAB MAFODOTIN	2020	2	EFO_0000403	diffuse large B-cell lymphoma	D016403	Lymphoma, Large B-Cell, Diffuse	129949	EFO_0000616 | EFO_0000540 | HP_0001197 | HP_0001871	neoplasm | immune system disease | abnormality of prenatal development or birth | abnormality of blood and blood-forming tissues	16	CHEMBL4298209
TNFRSF17	ENSG00000048462	Tumor necrosis factor receptor superfamily member 17	CHEMBL4298209	Tumor necrosis factor receptor superfamily member 17 binding agent	OTHER	BELANTAMAB MAFODOTIN	2020	4	EFO_0000616	neoplasm	D009369	Neoplasms	129950	EFO_0000616	neoplasm	16	CHEMBL4298209
TNFRSF17	ENSG00000048462	Tumor necrosis factor receptor superfamily member 17	CHEMBL4298209	Tumor necrosis factor receptor superfamily member 17 binding agent	OTHER	BELANTAMAB MAFODOTIN	2020	2	MONDO_0019438	AL amyloidosis	D028226	Amyloidosis, Familial	143252	HP_0000924 | HP_0003011 | HP_0000079 | EFO_0000618 | EFO_0000319 | EFO_0000589	abnormality of the skeletal system | abnormality of the musculature | abnormality of the urinary system | nervous system disease | cardiovascular disease | metabolic disease	16	CHEMBL4298209
TNFRSF17	ENSG00000048462	Tumor necrosis factor receptor superfamily member 17	CHEMBL4594505	Tumor necrosis factor receptor superfamily member 17 binding agent	OTHER	TECLISTAMAB	2022	4	EFO_0001378	multiple myeloma	D009101	Multiple Myeloma	126669	HP_0001871 | EFO_0004503 | EFO_0004872 | EFO_0000540 | HP_0002715 | EFO_0000616	abnormality of blood and blood-forming tissues | hematological measurement | inflammatory biomarker measurement | immune system disease | abnormality of the immune system | neoplasm	4	CHEMBL4594505
TNFRSF17	ENSG00000048462	Tumor necrosis factor receptor superfamily member 17	CHEMBL4594505	Tumor necrosis factor receptor superfamily member 17 binding agent	OTHER	TECLISTAMAB	2022	2	EFO_0001642	lymphoid neoplasm	D019337	Hematologic Neoplasms	130019	EFO_0000616 | HP_0001871	neoplasm | abnormality of blood and blood-forming tissues	4	CHEMBL4594505
TNFRSF17	ENSG00000048462	Tumor necrosis factor receptor superfamily member 17	CHEMBL4594505	Tumor necrosis factor receptor superfamily member 17 binding agent	OTHER	TECLISTAMAB	2022	1	MONDO_0004992	cancer	D009369	Neoplasms	148105	EFO_0000616	neoplasm	4	CHEMBL4594505
TNFRSF17	ENSG00000048462	Tumor necrosis factor receptor superfamily member 17	CHEMBL4802263	Tumor necrosis factor receptor superfamily member 17 binding agent	OTHER	CILTACABTAGENE AUTOLEUCEL	2022	4	EFO_0001378	multiple myeloma	D009101	Multiple Myeloma	143697	HP_0001871 | EFO_0004503 | EFO_0004872 | EFO_0000540 | HP_0002715 | EFO_0000616	abnormality of blood and blood-forming tissues | hematological measurement | inflammatory biomarker measurement | immune system disease | abnormality of the immune system | neoplasm	1	CHEMBL4802263
IDH1	ENSG00000138413	IDH1/IDH2	CHEMBL4279047	IDH1/IDH2 inhibitor	NEGATIVE MODULATOR	VORASIDENIB		3	EFO_0000326	central nervous system cancer	D005910	Glioma	130061	EFO_0000616 | EFO_0000618	neoplasm | nervous system disease	2	CHEMBL4279047
IDH1	ENSG00000138413	IDH1/IDH2	CHEMBL4279047	IDH1/IDH2 inhibitor	NEGATIVE MODULATOR	VORASIDENIB		1	EFO_0000272	astrocytoma	D001254	Astrocytoma	143469	EFO_0000616 | EFO_0000618	neoplasm | nervous system disease	2	CHEMBL4279047
IDH1	ENSG00000138413	IDH1/IDH2	CHEMBL4279047	IDH1/IDH2 inhibitor	NEGATIVE MODULATOR	VORASIDENIB		1	EFO_0000616	neoplasm	D009369	Neoplasms	148202	EFO_0000616	neoplasm	2	CHEMBL4279047
IDH1	ENSG00000138413	IDH1/IDH2	CHEMBL4279047	IDH1/IDH2 inhibitor	NEGATIVE MODULATOR	VORASIDENIB		1	EFO_0001421	liver disease	D008107	Liver Diseases	148203	EFO_0000405 | EFO_0004582	digestive system disease | liver enzyme measurement	2	CHEMBL4279047
IDH2	ENSG00000182054	IDH1/IDH2	CHEMBL4279047	IDH1/IDH2 inhibitor	NEGATIVE MODULATOR	VORASIDENIB		3	EFO_0000326	central nervous system cancer	D005910	Glioma	130061	EFO_0000616 | EFO_0000618	neoplasm | nervous system disease	2	CHEMBL4279047
IDH2	ENSG00000182054	IDH1/IDH2	CHEMBL4279047	IDH1/IDH2 inhibitor	NEGATIVE MODULATOR	VORASIDENIB		1	EFO_0000272	astrocytoma	D001254	Astrocytoma	143469	EFO_0000616 | EFO_0000618	neoplasm | nervous system disease	2	CHEMBL4279047
IDH2	ENSG00000182054	IDH1/IDH2	CHEMBL4279047	IDH1/IDH2 inhibitor	NEGATIVE MODULATOR	VORASIDENIB		1	EFO_0000616	neoplasm	D009369	Neoplasms	148202	EFO_0000616	neoplasm	2	CHEMBL4279047
IDH2	ENSG00000182054	IDH1/IDH2	CHEMBL4279047	IDH1/IDH2 inhibitor	NEGATIVE MODULATOR	VORASIDENIB		1	EFO_0001421	liver disease	D008107	Liver Diseases	148203	EFO_0000405 | EFO_0004582	digestive system disease | liver enzyme measurement	2	CHEMBL4279047
GPRC5D	ENSG00000111291	G-protein coupled receptor family C group 5 member D	CHEMBL4594503	G-protein coupled receptor family C group 5 member D binding agent	OTHER	TALQUETAMAB	2023	4	EFO_0001378	multiple myeloma	D009101	Multiple Myeloma	126667	HP_0001871 | EFO_0004503 | EFO_0004872 | EFO_0000540 | HP_0002715 | EFO_0000616	abnormality of blood and blood-forming tissues | hematological measurement | inflammatory biomarker measurement | immune system disease | abnormality of the immune system | neoplasm	4	CHEMBL4594503
GPRC5D	ENSG00000111291	G-protein coupled receptor family C group 5 member D	CHEMBL4594503	G-protein coupled receptor family C group 5 member D binding agent	OTHER	TALQUETAMAB	2023	2	EFO_0001642	lymphoid neoplasm	D019337	Hematologic Neoplasms	130017	EFO_0000616 | HP_0001871	neoplasm | abnormality of blood and blood-forming tissues	4	CHEMBL4594503
HRAS	ENSG00000174775	RAS	CHEMBL23293	RAS inhibitor	NEGATIVE MODULATOR	SALIRASIB										3	CHEMBL23293
HRAS	ENSG00000276536	RAS	CHEMBL23293	RAS inhibitor	NEGATIVE MODULATOR	SALIRASIB										3	CHEMBL23293
NRAS	ENSG00000213281	RAS	CHEMBL23293	RAS inhibitor	NEGATIVE MODULATOR	SALIRASIB										3	CHEMBL23293
KRAS	ENSG00000133703	RAS	CHEMBL23293	RAS inhibitor	NEGATIVE MODULATOR	SALIRASIB										3	CHEMBL23293
FGF1	ENSG00000113578	FGF1/KLB	CHEMBL4297578	FGF1/KLB agonist	POSITIVE MODULATOR	PEGBELFERMIN		2	EFO_0003095	non-alcoholic fatty liver disease	D065626	Non-alcoholic Fatty Liver Disease	115857	EFO_0000589	metabolic disease	2	CHEMBL4297578
FGF1	ENSG00000113578	FGF1/KLB	CHEMBL4297578	FGF1/KLB agonist	POSITIVE MODULATOR	PEGBELFERMIN		2	EFO_1001249	non-alcoholic steatohepatitis	D065626	Non-alcoholic Fatty Liver Disease	115858	EFO_0000405 | EFO_0000540 | HP_0002715 | EFO_0000319 | EFO_0004872 | EFO_0004582	digestive system disease | immune system disease | abnormality of the immune system | cardiovascular disease | inflammatory biomarker measurement | liver enzyme measurement	2	CHEMBL4297578
FGF1	ENSG00000113578	FGF1/KLB	CHEMBL4297578	FGF1/KLB agonist	POSITIVE MODULATOR	PEGBELFERMIN		2	MONDO_0005148	type 2 diabetes mellitus	D003924	Diabetes Mellitus, Type 2	143083	EFO_0000589	metabolic disease	2	CHEMBL4297578
FGF1	ENSG00000113578	FGF1/KLB	CHEMBL4297578	FGF1/KLB agonist	POSITIVE MODULATOR	PEGBELFERMIN		1	HP_0001395	Hepatic fibrosis	D008103	Liver Cirrhosis	147645	EFO_0000405	digestive system disease	2	CHEMBL4297578
KLB	ENSG00000134962	FGF1/KLB	CHEMBL4297578	FGF1/KLB agonist	POSITIVE MODULATOR	PEGBELFERMIN		2	EFO_0003095	non-alcoholic fatty liver disease	D065626	Non-alcoholic Fatty Liver Disease	115857	EFO_0000589	metabolic disease	2	CHEMBL4297578
KLB	ENSG00000134962	FGF1/KLB	CHEMBL4297578	FGF1/KLB agonist	POSITIVE MODULATOR	PEGBELFERMIN		2	EFO_1001249	non-alcoholic steatohepatitis	D065626	Non-alcoholic Fatty Liver Disease	115858	EFO_0000405 | EFO_0000540 | HP_0002715 | EFO_0000319 | EFO_0004872 | EFO_0004582	digestive system disease | immune system disease | abnormality of the immune system | cardiovascular disease | inflammatory biomarker measurement | liver enzyme measurement	2	CHEMBL4297578
KLB	ENSG00000134962	FGF1/KLB	CHEMBL4297578	FGF1/KLB agonist	POSITIVE MODULATOR	PEGBELFERMIN		2	MONDO_0005148	type 2 diabetes mellitus	D003924	Diabetes Mellitus, Type 2	143083	EFO_0000589	metabolic disease	2	CHEMBL4297578
KLB	ENSG00000134962	FGF1/KLB	CHEMBL4297578	FGF1/KLB agonist	POSITIVE MODULATOR	PEGBELFERMIN		1	HP_0001395	Hepatic fibrosis	D008103	Liver Cirrhosis	147645	EFO_0000405	digestive system disease	2	CHEMBL4297578
FGF1	ENSG00000113578	FGF1/KLB	CHEMBL4297909	FGF1/KLB agonist	POSITIVE MODULATOR	FAZPILODEMAB		1	EFO_0002614	insulin resistance	D007333	Insulin Resistance	115852	EFO_0000589	metabolic disease	2	CHEMBL4297909
FGF1	ENSG00000113578	FGF1/KLB	CHEMBL4297909	FGF1/KLB agonist	POSITIVE MODULATOR	FAZPILODEMAB		2	EFO_0003095	non-alcoholic fatty liver disease	D065626	Non-alcoholic Fatty Liver Disease	126153	EFO_0000589	metabolic disease	2	CHEMBL4297909
FGF1	ENSG00000113578	FGF1/KLB	CHEMBL4297909	FGF1/KLB agonist	POSITIVE MODULATOR	FAZPILODEMAB		1	MONDO_0005148	type 2 diabetes mellitus	D003924	Diabetes Mellitus, Type 2	147640	EFO_0000589	metabolic disease	2	CHEMBL4297909
KLB	ENSG00000134962	FGF1/KLB	CHEMBL4297909	FGF1/KLB agonist	POSITIVE MODULATOR	FAZPILODEMAB		1	EFO_0002614	insulin resistance	D007333	Insulin Resistance	115852	EFO_0000589	metabolic disease	2	CHEMBL4297909
KLB	ENSG00000134962	FGF1/KLB	CHEMBL4297909	FGF1/KLB agonist	POSITIVE MODULATOR	FAZPILODEMAB		2	EFO_0003095	non-alcoholic fatty liver disease	D065626	Non-alcoholic Fatty Liver Disease	126153	EFO_0000589	metabolic disease	2	CHEMBL4297909
KLB	ENSG00000134962	FGF1/KLB	CHEMBL4297909	FGF1/KLB agonist	POSITIVE MODULATOR	FAZPILODEMAB		1	MONDO_0005148	type 2 diabetes mellitus	D003924	Diabetes Mellitus, Type 2	147640	EFO_0000589	metabolic disease	2	CHEMBL4297909
FGF1	ENSG00000113578	FGF1/KLB	CHEMBL4298055	FGF1/KLB activator	POSITIVE MODULATOR	ALDAFERMIN		2	EFO_0000400	diabetes mellitus	D003920	Diabetes Mellitus	116095	EFO_0000589	metabolic disease	3	CHEMBL4298055
FGF1	ENSG00000113578	FGF1/KLB	CHEMBL4298055	FGF1/KLB activator	POSITIVE MODULATOR	ALDAFERMIN		2	EFO_0004268	sclerosing cholangitis	D015209	Cholangitis, Sclerosing	116096	EFO_0000589	metabolic disease	3	CHEMBL4298055
FGF1	ENSG00000113578	FGF1/KLB	CHEMBL4298055	FGF1/KLB activator	POSITIVE MODULATOR	ALDAFERMIN		2	EFO_1001249	non-alcoholic steatohepatitis	D065626	Non-alcoholic Fatty Liver Disease	116097	EFO_0000405 | EFO_0000540 | HP_0002715 | EFO_0000319 | EFO_0004872 | EFO_0004582	digestive system disease | immune system disease | abnormality of the immune system | cardiovascular disease | inflammatory biomarker measurement | liver enzyme measurement	3	CHEMBL4298055
FGF1	ENSG00000113578	FGF1/KLB	CHEMBL4298055	FGF1/KLB activator	POSITIVE MODULATOR	ALDAFERMIN		2	EFO_1001486	primary biliary cirrhosis	D008105	Liver Cirrhosis, Biliary	116098	EFO_0000616 | EFO_0000589 | HP_0001197	neoplasm | metabolic disease | abnormality of prenatal development or birth	3	CHEMBL4298055
FGF1	ENSG00000113578	FGF1/KLB	CHEMBL4298055	FGF1/KLB activator	POSITIVE MODULATOR	ALDAFERMIN		1	HP_0002019	Constipation	D003248	Constipation	116099	EFO_0000405	digestive system disease	3	CHEMBL4298055
FGF1	ENSG00000113578	FGF1/KLB	CHEMBL4298055	FGF1/KLB activator	POSITIVE MODULATOR	ALDAFERMIN		1	EFO_0003086	kidney disease	D007674	Kidney Diseases	126255	HP_0000079	abnormality of the urinary system	3	CHEMBL4298055
FGF1	ENSG00000113578	FGF1/KLB	CHEMBL4298055	FGF1/KLB activator	POSITIVE MODULATOR	ALDAFERMIN		1	EFO_0001421	liver disease	D008107	Liver Diseases	136338	EFO_0000405 | EFO_0004582	digestive system disease | liver enzyme measurement	3	CHEMBL4298055
KLB	ENSG00000134962	FGF1/KLB	CHEMBL4298055	FGF1/KLB activator	POSITIVE MODULATOR	ALDAFERMIN		2	EFO_0000400	diabetes mellitus	D003920	Diabetes Mellitus	116095	EFO_0000589	metabolic disease	3	CHEMBL4298055
KLB	ENSG00000134962	FGF1/KLB	CHEMBL4298055	FGF1/KLB activator	POSITIVE MODULATOR	ALDAFERMIN		2	EFO_0004268	sclerosing cholangitis	D015209	Cholangitis, Sclerosing	116096	EFO_0000589	metabolic disease	3	CHEMBL4298055
KLB	ENSG00000134962	FGF1/KLB	CHEMBL4298055	FGF1/KLB activator	POSITIVE MODULATOR	ALDAFERMIN		2	EFO_1001249	non-alcoholic steatohepatitis	D065626	Non-alcoholic Fatty Liver Disease	116097	EFO_0000405 | EFO_0000540 | HP_0002715 | EFO_0000319 | EFO_0004872 | EFO_0004582	digestive system disease | immune system disease | abnormality of the immune system | cardiovascular disease | inflammatory biomarker measurement | liver enzyme measurement	3	CHEMBL4298055
KLB	ENSG00000134962	FGF1/KLB	CHEMBL4298055	FGF1/KLB activator	POSITIVE MODULATOR	ALDAFERMIN		2	EFO_1001486	primary biliary cirrhosis	D008105	Liver Cirrhosis, Biliary	116098	EFO_0000616 | EFO_0000589 | HP_0001197	neoplasm | metabolic disease | abnormality of prenatal development or birth	3	CHEMBL4298055
KLB	ENSG00000134962	FGF1/KLB	CHEMBL4298055	FGF1/KLB activator	POSITIVE MODULATOR	ALDAFERMIN		1	HP_0002019	Constipation	D003248	Constipation	116099	EFO_0000405	digestive system disease	3	CHEMBL4298055
KLB	ENSG00000134962	FGF1/KLB	CHEMBL4298055	FGF1/KLB activator	POSITIVE MODULATOR	ALDAFERMIN		1	EFO_0003086	kidney disease	D007674	Kidney Diseases	126255	HP_0000079	abnormality of the urinary system	3	CHEMBL4298055
KLB	ENSG00000134962	FGF1/KLB	CHEMBL4298055	FGF1/KLB activator	POSITIVE MODULATOR	ALDAFERMIN		1	EFO_0001421	liver disease	D008107	Liver Diseases	136338	EFO_0000405 | EFO_0004582	digestive system disease | liver enzyme measurement	3	CHEMBL4298055
ERBB2	ENSG00000141736	ErbB-2/ErbB-3 heterodimer	CHEMBL4297556	ErbB-2/ErbB-3 heterodimer inhibitor	NEGATIVE MODULATOR	MM-111		1	MONDO_0007254	breast cancer	D001943	Breast Neoplasms	126013	EFO_0000616	neoplasm	2	CHEMBL4297556
ERBB3	ENSG00000065361	ErbB-2/ErbB-3 heterodimer	CHEMBL4297556	ErbB-2/ErbB-3 heterodimer inhibitor	NEGATIVE MODULATOR	MM-111		1	MONDO_0007254	breast cancer	D001943	Breast Neoplasms	126013	EFO_0000616	neoplasm	2	CHEMBL4297556
ERBB2	ENSG00000141736	ErbB-2/ErbB-3 heterodimer	CHEMBL4298025	ErbB-2/ErbB-3 heterodimer inhibitor	NEGATIVE MODULATOR	ZENOCUTUZUMAB		2	MONDO_0007254	breast cancer	D001943	Breast Neoplasms	126227	EFO_0000616	neoplasm	2	CHEMBL4298025
ERBB2	ENSG00000141736	ErbB-2/ErbB-3 heterodimer	CHEMBL4298025	ErbB-2/ErbB-3 heterodimer inhibitor	NEGATIVE MODULATOR	ZENOCUTUZUMAB		1	EFO_0000616	neoplasm	D009369	Neoplasms	147704	EFO_0000616	neoplasm	2	CHEMBL4298025
ERBB3	ENSG00000065361	ErbB-2/ErbB-3 heterodimer	CHEMBL4298025	ErbB-2/ErbB-3 heterodimer inhibitor	NEGATIVE MODULATOR	ZENOCUTUZUMAB		2	MONDO_0007254	breast cancer	D001943	Breast Neoplasms	126227	EFO_0000616	neoplasm	2	CHEMBL4298025
ERBB3	ENSG00000065361	ErbB-2/ErbB-3 heterodimer	CHEMBL4298025	ErbB-2/ErbB-3 heterodimer inhibitor	NEGATIVE MODULATOR	ZENOCUTUZUMAB		1	EFO_0000616	neoplasm	D009369	Neoplasms	147704	EFO_0000616	neoplasm	2	CHEMBL4298025
RPS6KA3	ENSG00000177189	p90RSK	CHEMBL4650277	p90RSK inhibitor	NEGATIVE MODULATOR	TAS0612		1	EFO_0000616	neoplasm	D009369	Neoplasms	130487	EFO_0000616	neoplasm	9	CHEMBL4650277
RPS6KA2	ENSG00000071242	p90RSK	CHEMBL4650277	p90RSK inhibitor	NEGATIVE MODULATOR	TAS0612		1	EFO_0000616	neoplasm	D009369	Neoplasms	130487	EFO_0000616	neoplasm	9	CHEMBL4650277
RPS6KA6	ENSG00000072133	p90RSK	CHEMBL4650277	p90RSK inhibitor	NEGATIVE MODULATOR	TAS0612		1	EFO_0000616	neoplasm	D009369	Neoplasms	130487	EFO_0000616	neoplasm	9	CHEMBL4650277
RPS6KA1	ENSG00000117676	p90RSK	CHEMBL4650277	p90RSK inhibitor	NEGATIVE MODULATOR	TAS0612		1	EFO_0000616	neoplasm	D009369	Neoplasms	130487	EFO_0000616	neoplasm	9	CHEMBL4650277
RPS6KA1	ENSG00000281877	p90RSK	CHEMBL4650277	p90RSK inhibitor	NEGATIVE MODULATOR	TAS0612		1	EFO_0000616	neoplasm	D009369	Neoplasms	130487	EFO_0000616	neoplasm	9	CHEMBL4650277
NOS1	ENSG00000089250	Nitric oxide synthase	CHEMBL256147	Nitric oxide synthase inhibitor	NEGATIVE MODULATOR	TILARGININE		2	EFO_0004272	anemia (phenotype)	D000740	Anemia	65659	HP_0001871	abnormality of blood and blood-forming tissues	3	CHEMBL256147
NOS1	ENSG00000089250	Nitric oxide synthase	CHEMBL256147	Nitric oxide synthase inhibitor	NEGATIVE MODULATOR	TILARGININE		1	EFO_0000764	HIV infection	D015658	HIV Infections	110860	EFO_0005741 | EFO_0000540 | HP_0002715	infectious disease | immune system disease | abnormality of the immune system	3	CHEMBL256147
NOS1	ENSG00000089250	Nitric oxide synthase	CHEMBL256147	Nitric oxide synthase inhibitor	NEGATIVE MODULATOR	TILARGININE		1	EFO_0009444	hypoxia	D000860	Hypoxia	110862	GO_0008150	biological process	3	CHEMBL256147
NOS1	ENSG00000089250	Nitric oxide synthase	CHEMBL256147	Nitric oxide synthase inhibitor	NEGATIVE MODULATOR	TILARGININE		1	EFO_1000653	sarcopenia	D055948	Sarcopenia	110863	HP_0000924 | HP_0003011	abnormality of the skeletal system | abnormality of the musculature	3	CHEMBL256147
NOS1	ENSG00000089250	Nitric oxide synthase	CHEMBL256147	Nitric oxide synthase inhibitor	NEGATIVE MODULATOR	TILARGININE		0.5	EFO_1000859	cerebral arterial disease	D002539	Cerebral Arterial Diseases	121969	EFO_0000618 | EFO_0000319	nervous system disease | cardiovascular disease	3	CHEMBL256147
NOS1	ENSG00000089250	Nitric oxide synthase	CHEMBL256147	Nitric oxide synthase inhibitor	NEGATIVE MODULATOR	TILARGININE		1	MONDO_0007254	breast cancer	D001943	Breast Neoplasms	121970	EFO_0000616	neoplasm	3	CHEMBL256147
NOS1	ENSG00000089250	Nitric oxide synthase	CHEMBL256147	Nitric oxide synthase inhibitor	NEGATIVE MODULATOR	TILARGININE		1	EFO_0600064	serum lipopolysaccharide activity	D019446	Endotoxemia	140371	EFO_0005741	infectious disease	3	CHEMBL256147
NOS1	ENSG00000089250	Nitric oxide synthase	CHEMBL256147	Nitric oxide synthase inhibitor	NEGATIVE MODULATOR	TILARGININE		2	MONDO_0011382	sickle cell anemia	D000755	Anemia, Sickle Cell	140372	HP_0000924 | HP_0003011 | HP_0000079 | EFO_0000512 | HP_0001871 | EFO_0000589 | HP_0001197	abnormality of the skeletal system | abnormality of the musculature | abnormality of the urinary system | reproductive system disease | abnormality of blood and blood-forming tissues | metabolic disease | abnormality of prenatal development or birth	3	CHEMBL256147
NOS1	ENSG00000089250	Nitric oxide synthase	CHEMBL256147	Nitric oxide synthase inhibitor	NEGATIVE MODULATOR	TILARGININE		2	MONDO_0021187	hyperlipidemia	D006949	Hyperlipidemias	140373	EFO_0000589	metabolic disease	3	CHEMBL256147
NOS2	ENSG00000007171	Nitric oxide synthase	CHEMBL256147	Nitric oxide synthase inhibitor	NEGATIVE MODULATOR	TILARGININE		2	EFO_0004272	anemia (phenotype)	D000740	Anemia	65659	HP_0001871	abnormality of blood and blood-forming tissues	3	CHEMBL256147
NOS2	ENSG00000007171	Nitric oxide synthase	CHEMBL256147	Nitric oxide synthase inhibitor	NEGATIVE MODULATOR	TILARGININE		1	EFO_0000764	HIV infection	D015658	HIV Infections	110860	EFO_0005741 | EFO_0000540 | HP_0002715	infectious disease | immune system disease | abnormality of the immune system	3	CHEMBL256147
NOS2	ENSG00000007171	Nitric oxide synthase	CHEMBL256147	Nitric oxide synthase inhibitor	NEGATIVE MODULATOR	TILARGININE		1	EFO_0009444	hypoxia	D000860	Hypoxia	110862	GO_0008150	biological process	3	CHEMBL256147
NOS2	ENSG00000007171	Nitric oxide synthase	CHEMBL256147	Nitric oxide synthase inhibitor	NEGATIVE MODULATOR	TILARGININE		1	EFO_1000653	sarcopenia	D055948	Sarcopenia	110863	HP_0000924 | HP_0003011	abnormality of the skeletal system | abnormality of the musculature	3	CHEMBL256147
NOS2	ENSG00000007171	Nitric oxide synthase	CHEMBL256147	Nitric oxide synthase inhibitor	NEGATIVE MODULATOR	TILARGININE		0.5	EFO_1000859	cerebral arterial disease	D002539	Cerebral Arterial Diseases	121969	EFO_0000618 | EFO_0000319	nervous system disease | cardiovascular disease	3	CHEMBL256147
NOS2	ENSG00000007171	Nitric oxide synthase	CHEMBL256147	Nitric oxide synthase inhibitor	NEGATIVE MODULATOR	TILARGININE		1	MONDO_0007254	breast cancer	D001943	Breast Neoplasms	121970	EFO_0000616	neoplasm	3	CHEMBL256147
NOS2	ENSG00000007171	Nitric oxide synthase	CHEMBL256147	Nitric oxide synthase inhibitor	NEGATIVE MODULATOR	TILARGININE		1	EFO_0600064	serum lipopolysaccharide activity	D019446	Endotoxemia	140371	EFO_0005741	infectious disease	3	CHEMBL256147
NOS2	ENSG00000007171	Nitric oxide synthase	CHEMBL256147	Nitric oxide synthase inhibitor	NEGATIVE MODULATOR	TILARGININE		2	MONDO_0011382	sickle cell anemia	D000755	Anemia, Sickle Cell	140372	HP_0000924 | HP_0003011 | HP_0000079 | EFO_0000512 | HP_0001871 | EFO_0000589 | HP_0001197	abnormality of the skeletal system | abnormality of the musculature | abnormality of the urinary system | reproductive system disease | abnormality of blood and blood-forming tissues | metabolic disease | abnormality of prenatal development or birth	3	CHEMBL256147
NOS2	ENSG00000007171	Nitric oxide synthase	CHEMBL256147	Nitric oxide synthase inhibitor	NEGATIVE MODULATOR	TILARGININE		2	MONDO_0021187	hyperlipidemia	D006949	Hyperlipidemias	140373	EFO_0000589	metabolic disease	3	CHEMBL256147
NOS3	ENSG00000164867	Nitric oxide synthase	CHEMBL256147	Nitric oxide synthase inhibitor	NEGATIVE MODULATOR	TILARGININE		2	EFO_0004272	anemia (phenotype)	D000740	Anemia	65659	HP_0001871	abnormality of blood and blood-forming tissues	3	CHEMBL256147
NOS3	ENSG00000164867	Nitric oxide synthase	CHEMBL256147	Nitric oxide synthase inhibitor	NEGATIVE MODULATOR	TILARGININE		1	EFO_0000764	HIV infection	D015658	HIV Infections	110860	EFO_0005741 | EFO_0000540 | HP_0002715	infectious disease | immune system disease | abnormality of the immune system	3	CHEMBL256147
NOS3	ENSG00000164867	Nitric oxide synthase	CHEMBL256147	Nitric oxide synthase inhibitor	NEGATIVE MODULATOR	TILARGININE		1	EFO_0009444	hypoxia	D000860	Hypoxia	110862	GO_0008150	biological process	3	CHEMBL256147
NOS3	ENSG00000164867	Nitric oxide synthase	CHEMBL256147	Nitric oxide synthase inhibitor	NEGATIVE MODULATOR	TILARGININE		1	EFO_1000653	sarcopenia	D055948	Sarcopenia	110863	HP_0000924 | HP_0003011	abnormality of the skeletal system | abnormality of the musculature	3	CHEMBL256147
NOS3	ENSG00000164867	Nitric oxide synthase	CHEMBL256147	Nitric oxide synthase inhibitor	NEGATIVE MODULATOR	TILARGININE		0.5	EFO_1000859	cerebral arterial disease	D002539	Cerebral Arterial Diseases	121969	EFO_0000618 | EFO_0000319	nervous system disease | cardiovascular disease	3	CHEMBL256147
NOS3	ENSG00000164867	Nitric oxide synthase	CHEMBL256147	Nitric oxide synthase inhibitor	NEGATIVE MODULATOR	TILARGININE		1	MONDO_0007254	breast cancer	D001943	Breast Neoplasms	121970	EFO_0000616	neoplasm	3	CHEMBL256147
NOS3	ENSG00000164867	Nitric oxide synthase	CHEMBL256147	Nitric oxide synthase inhibitor	NEGATIVE MODULATOR	TILARGININE		1	EFO_0600064	serum lipopolysaccharide activity	D019446	Endotoxemia	140371	EFO_0005741	infectious disease	3	CHEMBL256147
NOS3	ENSG00000164867	Nitric oxide synthase	CHEMBL256147	Nitric oxide synthase inhibitor	NEGATIVE MODULATOR	TILARGININE		2	MONDO_0011382	sickle cell anemia	D000755	Anemia, Sickle Cell	140372	HP_0000924 | HP_0003011 | HP_0000079 | EFO_0000512 | HP_0001871 | EFO_0000589 | HP_0001197	abnormality of the skeletal system | abnormality of the musculature | abnormality of the urinary system | reproductive system disease | abnormality of blood and blood-forming tissues | metabolic disease | abnormality of prenatal development or birth	3	CHEMBL256147
NOS3	ENSG00000164867	Nitric oxide synthase	CHEMBL256147	Nitric oxide synthase inhibitor	NEGATIVE MODULATOR	TILARGININE		2	MONDO_0021187	hyperlipidemia	D006949	Hyperlipidemias	140373	EFO_0000589	metabolic disease	3	CHEMBL256147
NOS1	ENSG00000089250	Nitric oxide synthase	CHEMBL1256175	Nitric oxide synthase inhibitor	NEGATIVE MODULATOR	TILARGININE ACETATE		3	HP_0031273	Shock	D012769	Shock	121929	EFO_0000319 | EFO_0000546	cardiovascular disease | injury	3	CHEMBL256147
NOS2	ENSG00000007171	Nitric oxide synthase	CHEMBL1256175	Nitric oxide synthase inhibitor	NEGATIVE MODULATOR	TILARGININE ACETATE		3	HP_0031273	Shock	D012769	Shock	121929	EFO_0000319 | EFO_0000546	cardiovascular disease | injury	3	CHEMBL256147
NOS3	ENSG00000164867	Nitric oxide synthase	CHEMBL1256175	Nitric oxide synthase inhibitor	NEGATIVE MODULATOR	TILARGININE ACETATE		3	HP_0031273	Shock	D012769	Shock	121929	EFO_0000319 | EFO_0000546	cardiovascular disease | injury	3	CHEMBL256147
E2F1	ENSG00000101412	E2F	CHEMBL2108316	E2F inhibitor	NEGATIVE MODULATOR	EDIFOLIGIDE										8	CHEMBL2108316
E2F2	ENSG00000007968	E2F	CHEMBL2108316	E2F inhibitor	NEGATIVE MODULATOR	EDIFOLIGIDE										8	CHEMBL2108316
E2F2	ENSG00000282899	E2F	CHEMBL2108316	E2F inhibitor	NEGATIVE MODULATOR	EDIFOLIGIDE										8	CHEMBL2108316
E2F3	ENSG00000112242	E2F	CHEMBL2108316	E2F inhibitor	NEGATIVE MODULATOR	EDIFOLIGIDE										8	CHEMBL2108316
E2F4	ENSG00000205250	E2F	CHEMBL2108316	E2F inhibitor	NEGATIVE MODULATOR	EDIFOLIGIDE										8	CHEMBL2108316
E2F5	ENSG00000133740	E2F	CHEMBL2108316	E2F inhibitor	NEGATIVE MODULATOR	EDIFOLIGIDE										8	CHEMBL2108316
E2F6	ENSG00000169016	E2F	CHEMBL2108316	E2F inhibitor	NEGATIVE MODULATOR	EDIFOLIGIDE										8	CHEMBL2108316
E2F7	ENSG00000165891	E2F	CHEMBL2108316	E2F inhibitor	NEGATIVE MODULATOR	EDIFOLIGIDE										8	CHEMBL2108316
E2F8	ENSG00000129173	E2F	CHEMBL2108316	E2F inhibitor	NEGATIVE MODULATOR	EDIFOLIGIDE										8	CHEMBL2108316
E2F1	ENSG00000101412	E2F	CHEMBL2109058	E2F inhibitor	NEGATIVE MODULATOR	EDIFOLIGIDE SODIUM		3	EFO_0001645	coronary artery disease	D003327	Coronary Disease	128476	EFO_0000677 | EFO_0000618 | HP_0000707	mental or behavioural disorder | nervous system disease | abnormality of the nervous system	8	CHEMBL2109058
E2F2	ENSG00000007968	E2F	CHEMBL2109058	E2F inhibitor	NEGATIVE MODULATOR	EDIFOLIGIDE SODIUM		3	EFO_0001645	coronary artery disease	D003327	Coronary Disease	128476	EFO_0000677 | EFO_0000618 | HP_0000707	mental or behavioural disorder | nervous system disease | abnormality of the nervous system	8	CHEMBL2109058
E2F2	ENSG00000282899	E2F	CHEMBL2109058	E2F inhibitor	NEGATIVE MODULATOR	EDIFOLIGIDE SODIUM		3	EFO_0001645	coronary artery disease	D003327	Coronary Disease	128476	EFO_0000677 | EFO_0000618 | HP_0000707	mental or behavioural disorder | nervous system disease | abnormality of the nervous system	8	CHEMBL2109058
E2F3	ENSG00000112242	E2F	CHEMBL2109058	E2F inhibitor	NEGATIVE MODULATOR	EDIFOLIGIDE SODIUM		3	EFO_0001645	coronary artery disease	D003327	Coronary Disease	128476	EFO_0000677 | EFO_0000618 | HP_0000707	mental or behavioural disorder | nervous system disease | abnormality of the nervous system	8	CHEMBL2109058
E2F4	ENSG00000205250	E2F	CHEMBL2109058	E2F inhibitor	NEGATIVE MODULATOR	EDIFOLIGIDE SODIUM		3	EFO_0001645	coronary artery disease	D003327	Coronary Disease	128476	EFO_0000677 | EFO_0000618 | HP_0000707	mental or behavioural disorder | nervous system disease | abnormality of the nervous system	8	CHEMBL2109058
E2F5	ENSG00000133740	E2F	CHEMBL2109058	E2F inhibitor	NEGATIVE MODULATOR	EDIFOLIGIDE SODIUM		3	EFO_0001645	coronary artery disease	D003327	Coronary Disease	128476	EFO_0000677 | EFO_0000618 | HP_0000707	mental or behavioural disorder | nervous system disease | abnormality of the nervous system	8	CHEMBL2109058
E2F6	ENSG00000169016	E2F	CHEMBL2109058	E2F inhibitor	NEGATIVE MODULATOR	EDIFOLIGIDE SODIUM		3	EFO_0001645	coronary artery disease	D003327	Coronary Disease	128476	EFO_0000677 | EFO_0000618 | HP_0000707	mental or behavioural disorder | nervous system disease | abnormality of the nervous system	8	CHEMBL2109058
E2F7	ENSG00000165891	E2F	CHEMBL2109058	E2F inhibitor	NEGATIVE MODULATOR	EDIFOLIGIDE SODIUM		3	EFO_0001645	coronary artery disease	D003327	Coronary Disease	128476	EFO_0000677 | EFO_0000618 | HP_0000707	mental or behavioural disorder | nervous system disease | abnormality of the nervous system	8	CHEMBL2109058
E2F8	ENSG00000129173	E2F	CHEMBL2109058	E2F inhibitor	NEGATIVE MODULATOR	EDIFOLIGIDE SODIUM		3	EFO_0001645	coronary artery disease	D003327	Coronary Disease	128476	EFO_0000677 | EFO_0000618 | HP_0000707	mental or behavioural disorder | nervous system disease | abnormality of the nervous system	8	CHEMBL2109058
IFNB1	ENSG00000171855	Interferon beta	CHEMBL4297808	Interferon beta inhibitor	NEGATIVE MODULATOR	DAZUKIBART		2	EFO_0000398	dermatomyositis	D003882	Dermatomyositis	115618	HP_0000924 | HP_0003011 | HP_0000079 | EFO_0000618 | EFO_0000540 | EFO_1001986 | EFO_0010285	abnormality of the skeletal system | abnormality of the musculature | abnormality of the urinary system | nervous system disease | immune system disease | connective tissue disease | integumentary system disease	1	CHEMBL4297808
IFNB1	ENSG00000171855	Interferon beta	CHEMBL4297808	Interferon beta inhibitor	NEGATIVE MODULATOR	DAZUKIBART		3	EFO_0000783	myositis	D009220	Myositis	147516	HP_0000924 | HP_0003011 | EFO_0000540	abnormality of the skeletal system | abnormality of the musculature | immune system disease	1	CHEMBL4297808
IFNB1	ENSG00000171855	Interferon beta	CHEMBL4297808	Interferon beta inhibitor	NEGATIVE MODULATOR	DAZUKIBART		2	EFO_0003834	cutaneous lupus erythematosus	D008178	Lupus Erythematosus, Cutaneous	147517	HP_0000924 | HP_0003011 | EFO_0000540 | EFO_1001986	abnormality of the skeletal system | abnormality of the musculature | immune system disease | connective tissue disease	1	CHEMBL4297808
IFNB1	ENSG00000171855	Interferon beta	CHEMBL4297808	Interferon beta inhibitor	NEGATIVE MODULATOR	DAZUKIBART		2	MONDO_0007915	systemic lupus erythematosus	D008180	Lupus Erythematosus, Systemic	147518	HP_0000079 | EFO_0000540 | HP_0002715 | HP_0000924	abnormality of the urinary system | immune system disease | abnormality of the immune system | abnormality of the skeletal system	1	CHEMBL4297808
SIGLEC8	ENSG00000105366	Sialic acid-binding Ig-like lectin 8	CHEMBL4297878	Sialic acid-binding Ig-like lectin 8 inhibitor	NEGATIVE MODULATOR	LIRENTELIMAB		2	EFO_0005531	urticaria	D014581	Urticaria	115792	EFO_0010285 | EFO_0000540 | HP_0002715	integumentary system disease | immune system disease | abnormality of the immune system	1	CHEMBL4297878
SIGLEC8	ENSG00000105366	Sialic acid-binding Ig-like lectin 8	CHEMBL4297878	Sialic acid-binding Ig-like lectin 8 inhibitor	NEGATIVE MODULATOR	LIRENTELIMAB		1	EFO_0007141	allergic conjunctivitis	D003233	Conjunctivitis, Allergic	115793	EFO_0000540 | EFO_0003966	immune system disease | eye disease	1	CHEMBL4297878
SIGLEC8	ENSG00000105366	Sialic acid-binding Ig-like lectin 8	CHEMBL4297878	Sialic acid-binding Ig-like lectin 8 inhibitor	NEGATIVE MODULATOR	LIRENTELIMAB		2	EFO_0004232	eosinophilic esophagitis	D057765	Eosinophilic Esophagitis	126129	EFO_0000405	digestive system disease	1	CHEMBL4297878
SIGLEC8	ENSG00000105366	Sialic acid-binding Ig-like lectin 8	CHEMBL4297878	Sialic acid-binding Ig-like lectin 8 inhibitor	NEGATIVE MODULATOR	LIRENTELIMAB		1	MONDO_0016586	systemic mastocytosis	D034721	Mastocytosis, Systemic	126130	EFO_0000616 | EFO_0000540 | HP_0001197 | HP_0001871	neoplasm | immune system disease | abnormality of prenatal development or birth | abnormality of blood and blood-forming tissues	1	CHEMBL4297878
SIGLEC8	ENSG00000105366	Sialic acid-binding Ig-like lectin 8	CHEMBL4297878	Sialic acid-binding Ig-like lectin 8 inhibitor	NEGATIVE MODULATOR	LIRENTELIMAB		3	MONDO_0004627	duodenitis	D004382	Duodenitis	136313	EFO_0000405	digestive system disease	1	CHEMBL4297878
SIGLEC8	ENSG00000105366	Sialic acid-binding Ig-like lectin 8	CHEMBL4297878	Sialic acid-binding Ig-like lectin 8 inhibitor	NEGATIVE MODULATOR	LIRENTELIMAB		2	EFO_0000274	atopic eczema	D003876	Dermatitis, Atopic	143049	EFO_0000540 | HP_0001197 | EFO_0010285	immune system disease | abnormality of prenatal development or birth | integumentary system disease	1	CHEMBL4297878
SIGLEC8	ENSG00000105366	Sialic acid-binding Ig-like lectin 8	CHEMBL4297878	Sialic acid-binding Ig-like lectin 8 inhibitor	NEGATIVE MODULATOR	LIRENTELIMAB		1	EFO_0005531	urticaria	D000080223	Chronic Urticaria	147607	EFO_0010285 | EFO_0000540 | HP_0002715	integumentary system disease | immune system disease | abnormality of the immune system	1	CHEMBL4297878
SIGLEC8	ENSG00000105366	Sialic acid-binding Ig-like lectin 8	CHEMBL4297878	Sialic acid-binding Ig-like lectin 8 inhibitor	NEGATIVE MODULATOR	LIRENTELIMAB		1	EFO_0009450	conjunctivitis	D003231	Conjunctivitis	147608	EFO_0003966	eye disease	1	CHEMBL4297878
SIGLEC8	ENSG00000105366	Sialic acid-binding Ig-like lectin 8	CHEMBL4297878	Sialic acid-binding Ig-like lectin 8 inhibitor	NEGATIVE MODULATOR	LIRENTELIMAB		1	EFO_1000886	cutaneous mastocytosis	D034721	Mastocytosis, Systemic	147609	EFO_0000616 | EFO_0000540 | HP_0001197 | EFO_0010285 | HP_0001871	neoplasm | immune system disease | abnormality of prenatal development or birth | integumentary system disease | abnormality of blood and blood-forming tissues	1	CHEMBL4297878
SIGLEC8	ENSG00000105366	Sialic acid-binding Ig-like lectin 8	CHEMBL4297878	Sialic acid-binding Ig-like lectin 8 inhibitor	NEGATIVE MODULATOR	LIRENTELIMAB		1	HP_0011024	Abnormality of the gastrointestinal tract	D005767	Gastrointestinal Diseases	147610	EFO_0000405	digestive system disease	1	CHEMBL4297878
TIGIT	ENSG00000181847	T-cell immunoreceptor with Ig and ITIM domains	CHEMBL4297785	T-cell immunoreceptor with Ig and ITIM domains antagonist	NEGATIVE MODULATOR	VIBOSTOLIMAB		1	EFO_0000616	neoplasm	D009369	Neoplasms	115591	EFO_0000616	neoplasm	1	CHEMBL4297785
TIGIT	ENSG00000181847	T-cell immunoreceptor with Ig and ITIM domains	CHEMBL4297785	T-cell immunoreceptor with Ig and ITIM domains antagonist	NEGATIVE MODULATOR	VIBOSTOLIMAB		3	EFO_0000756	melanoma	D008545	Melanoma	126011	EFO_0000616 | EFO_0010285	neoplasm | integumentary system disease	1	CHEMBL4297785
TIGIT	ENSG00000181847	T-cell immunoreceptor with Ig and ITIM domains	CHEMBL4297785	T-cell immunoreceptor with Ig and ITIM domains antagonist	NEGATIVE MODULATOR	VIBOSTOLIMAB		3	EFO_0003060	non-small cell lung carcinoma	D002289	Carcinoma, Non-Small-Cell Lung	126012	EFO_0000616 | EFO_0000684	neoplasm | respiratory system disease	1	CHEMBL4297785
TIGIT	ENSG00000181847	T-cell immunoreceptor with Ig and ITIM domains	CHEMBL4297785	T-cell immunoreceptor with Ig and ITIM domains antagonist	NEGATIVE MODULATOR	VIBOSTOLIMAB		1	MONDO_0008315	prostate cancer	D064129	Prostatic Neoplasms, Castration-Resistant	129785	EFO_0000616 | HP_0000078 | HP_0000079	neoplasm | abnormality of the genital system | abnormality of the urinary system	1	CHEMBL4297785
TIGIT	ENSG00000181847	T-cell immunoreceptor with Ig and ITIM domains	CHEMBL4297785	T-cell immunoreceptor with Ig and ITIM domains antagonist	NEGATIVE MODULATOR	VIBOSTOLIMAB		1	EFO_0000681	renal cell carcinoma	D002292	Carcinoma, Renal Cell	142954	EFO_0000616 | HP_0000079	neoplasm | abnormality of the urinary system	1	CHEMBL4297785
TIGIT	ENSG00000181847	T-cell immunoreceptor with Ig and ITIM domains	CHEMBL4297785	T-cell immunoreceptor with Ig and ITIM domains antagonist	NEGATIVE MODULATOR	VIBOSTOLIMAB		3	EFO_0000702	small cell lung carcinoma	D055752	Small Cell Lung Carcinoma	142955	EFO_0000616 | EFO_0000684 | EFO_0000589 | HP_0001197	neoplasm | respiratory system disease | metabolic disease | abnormality of prenatal development or birth	1	CHEMBL4297785
TIGIT	ENSG00000181847	T-cell immunoreceptor with Ig and ITIM domains	CHEMBL4297785	T-cell immunoreceptor with Ig and ITIM domains antagonist	NEGATIVE MODULATOR	VIBOSTOLIMAB		2	EFO_0001642	lymphoid neoplasm	D019337	Hematologic Neoplasms	142956	EFO_0000616 | HP_0001871	neoplasm | abnormality of blood and blood-forming tissues	1	CHEMBL4297785
TIGIT	ENSG00000181847	T-cell immunoreceptor with Ig and ITIM domains	CHEMBL4297785	T-cell immunoreceptor with Ig and ITIM domains antagonist	NEGATIVE MODULATOR	VIBOSTOLIMAB		2	EFO_1001951	colorectal carcinoma	D015179	Colorectal Neoplasms	142957	EFO_0000616 | EFO_0000405	neoplasm | digestive system disease	1	CHEMBL4297785
TIGIT	ENSG00000181847	T-cell immunoreceptor with Ig and ITIM domains	CHEMBL4297785	T-cell immunoreceptor with Ig and ITIM domains antagonist	NEGATIVE MODULATOR	VIBOSTOLIMAB		2	EFO_0008528	urothelial carcinoma	D001749	Urinary Bladder Neoplasms	147506	EFO_0000616 | HP_0000079	neoplasm | abnormality of the urinary system	1	CHEMBL4297785
TIGIT	ENSG00000181847	T-cell immunoreceptor with Ig and ITIM domains	CHEMBL4297785	T-cell immunoreceptor with Ig and ITIM domains antagonist	NEGATIVE MODULATOR	VIBOSTOLIMAB		2	MONDO_0001187	urinary bladder cancer	D001749	Urinary Bladder Neoplasms	147507	EFO_0000616 | HP_0000079 | HP_0000078	neoplasm | abnormality of the urinary system | abnormality of the genital system	1	CHEMBL4297785
TIGIT	ENSG00000181847	T-cell immunoreceptor with Ig and ITIM domains	CHEMBL4297894	T-cell immunoreceptor with Ig and ITIM domains antagonist	NEGATIVE MODULATOR	ASP-8374		1	EFO_0000616	neoplasm	D009369	Neoplasms	115830	EFO_0000616	neoplasm	1	CHEMBL4297894
TIGIT	ENSG00000181847	T-cell immunoreceptor with Ig and ITIM domains	CHEMBL4297894	T-cell immunoreceptor with Ig and ITIM domains antagonist	NEGATIVE MODULATOR	ASP-8374		1	EFO_0000519	glioblastoma multiforme	D005909	Glioblastoma	136316	EFO_0000616 | EFO_0000618 | HP_0000707 | EFO_0000677	neoplasm | nervous system disease | abnormality of the nervous system | mental or behavioural disorder	1	CHEMBL4297894
TIGIT	ENSG00000181847	T-cell immunoreceptor with Ig and ITIM domains	CHEMBL4298050	T-cell immunoreceptor with Ig and ITIM domains inhibitor	NEGATIVE MODULATOR	TIRAGOLUMAB		2	EFO_0000616	neoplasm	D009369	Neoplasms	116085	EFO_0000616	neoplasm	1	CHEMBL4298050
TIGIT	ENSG00000181847	T-cell immunoreceptor with Ig and ITIM domains	CHEMBL4298050	T-cell immunoreceptor with Ig and ITIM domains inhibitor	NEGATIVE MODULATOR	TIRAGOLUMAB		3	EFO_0003060	non-small cell lung carcinoma	D002289	Carcinoma, Non-Small-Cell Lung	116086	EFO_0000616 | EFO_0000684	neoplasm | respiratory system disease	1	CHEMBL4298050
TIGIT	ENSG00000181847	T-cell immunoreceptor with Ig and ITIM domains	CHEMBL4298050	T-cell immunoreceptor with Ig and ITIM domains inhibitor	NEGATIVE MODULATOR	TIRAGOLUMAB		1	EFO_0000503	gastric adenocarcinoma	D013274	Stomach Neoplasms	126248	EFO_0000616	neoplasm	1	CHEMBL4298050
TIGIT	ENSG00000181847	T-cell immunoreceptor with Ig and ITIM domains	CHEMBL4298050	T-cell immunoreceptor with Ig and ITIM domains inhibitor	NEGATIVE MODULATOR	TIRAGOLUMAB		3	EFO_0000702	small cell lung carcinoma	D055752	Small Cell Lung Carcinoma	126249	EFO_0000616 | EFO_0000684 | EFO_0000589 | HP_0001197	neoplasm | respiratory system disease | metabolic disease | abnormality of prenatal development or birth	1	CHEMBL4298050
TIGIT	ENSG00000181847	T-cell immunoreceptor with Ig and ITIM domains	CHEMBL4298050	T-cell immunoreceptor with Ig and ITIM domains inhibitor	NEGATIVE MODULATOR	TIRAGOLUMAB		3	EFO_0002916	esophageal carcinoma	D004938	Esophageal Neoplasms	126250	EFO_0000616 | EFO_0000405	neoplasm | digestive system disease	1	CHEMBL4298050
TIGIT	ENSG00000181847	T-cell immunoreceptor with Ig and ITIM domains	CHEMBL4298050	T-cell immunoreceptor with Ig and ITIM domains inhibitor	NEGATIVE MODULATOR	TIRAGOLUMAB		1	EFO_0008528	urothelial carcinoma	D001749	Urinary Bladder Neoplasms	126251	EFO_0000616 | HP_0000079	neoplasm | abnormality of the urinary system	1	CHEMBL4298050
TIGIT	ENSG00000181847	T-cell immunoreceptor with Ig and ITIM domains	CHEMBL4298050	T-cell immunoreceptor with Ig and ITIM domains inhibitor	NEGATIVE MODULATOR	TIRAGOLUMAB		2	MONDO_0002974	cervical cancer	D002583	Uterine Cervical Neoplasms	126252	EFO_0000616 | EFO_0000512	neoplasm | reproductive system disease	1	CHEMBL4298050
TIGIT	ENSG00000181847	T-cell immunoreceptor with Ig and ITIM domains	CHEMBL4298050	T-cell immunoreceptor with Ig and ITIM domains inhibitor	NEGATIVE MODULATOR	TIRAGOLUMAB		2	EFO_0000181	head and neck squamous cell carcinoma	D002294	Carcinoma, Squamous Cell	129891	EFO_0000616	neoplasm	1	CHEMBL4298050
TIGIT	ENSG00000181847	T-cell immunoreceptor with Ig and ITIM domains	CHEMBL4298050	T-cell immunoreceptor with Ig and ITIM domains inhibitor	NEGATIVE MODULATOR	TIRAGOLUMAB		1	EFO_0005537	triple-negative breast cancer	D064726	Triple Negative Breast Neoplasms	129892	EFO_0000616 | EFO_0000512 | EFO_0010285	neoplasm | reproductive system disease | integumentary system disease	1	CHEMBL4298050
TIGIT	ENSG00000181847	T-cell immunoreceptor with Ig and ITIM domains	CHEMBL4298050	T-cell immunoreceptor with Ig and ITIM domains inhibitor	NEGATIVE MODULATOR	TIRAGOLUMAB		3	EFO_0005922	esophageal squamous cell carcinoma	D004938	Esophageal Neoplasms	129893	EFO_0000616 | EFO_0000405	neoplasm | digestive system disease	1	CHEMBL4298050
TIGIT	ENSG00000181847	T-cell immunoreceptor with Ig and ITIM domains	CHEMBL4298050	T-cell immunoreceptor with Ig and ITIM domains inhibitor	NEGATIVE MODULATOR	TIRAGOLUMAB		1	EFO_1001513	liver neoplasm	D008113	Liver Neoplasms	129894	EFO_0000616 | EFO_0000405 | EFO_0004582	neoplasm | digestive system disease | liver enzyme measurement	1	CHEMBL4298050
TIGIT	ENSG00000181847	T-cell immunoreceptor with Ig and ITIM domains	CHEMBL4298050	T-cell immunoreceptor with Ig and ITIM domains inhibitor	NEGATIVE MODULATOR	TIRAGOLUMAB		1	MONDO_0001187	urinary bladder cancer	D001749	Urinary Bladder Neoplasms	129895	EFO_0000616 | HP_0000079 | HP_0000078	neoplasm | abnormality of the urinary system | abnormality of the genital system	1	CHEMBL4298050
TIGIT	ENSG00000181847	T-cell immunoreceptor with Ig and ITIM domains	CHEMBL4298050	T-cell immunoreceptor with Ig and ITIM domains inhibitor	NEGATIVE MODULATOR	TIRAGOLUMAB		3	MONDO_0007576	esophageal cancer	D004938	Esophageal Neoplasms	129896	EFO_0000616 | EFO_0000405	neoplasm | digestive system disease	1	CHEMBL4298050
TIGIT	ENSG00000181847	T-cell immunoreceptor with Ig and ITIM domains	CHEMBL4298050	T-cell immunoreceptor with Ig and ITIM domains inhibitor	NEGATIVE MODULATOR	TIRAGOLUMAB		2	EFO_0000389	cutaneous melanoma	D008545	Melanoma	143158	EFO_0000616 | EFO_0000589 | EFO_0010285	neoplasm | metabolic disease | integumentary system disease	1	CHEMBL4298050
TIGIT	ENSG00000181847	T-cell immunoreceptor with Ig and ITIM domains	CHEMBL4298050	T-cell immunoreceptor with Ig and ITIM domains inhibitor	NEGATIVE MODULATOR	TIRAGOLUMAB		2	EFO_0000756	melanoma	D008545	Melanoma	143159	EFO_0000616 | EFO_0010285	neoplasm | integumentary system disease	1	CHEMBL4298050
TIGIT	ENSG00000181847	T-cell immunoreceptor with Ig and ITIM domains	CHEMBL4298050	T-cell immunoreceptor with Ig and ITIM domains inhibitor	NEGATIVE MODULATOR	TIRAGOLUMAB		2	EFO_1000657	rectum cancer	D012004	Rectal Neoplasms	143160	EFO_0000616 | EFO_0000405	neoplasm | digestive system disease	1	CHEMBL4298050
TIGIT	ENSG00000181847	T-cell immunoreceptor with Ig and ITIM domains	CHEMBL4298050	T-cell immunoreceptor with Ig and ITIM domains inhibitor	NEGATIVE MODULATOR	TIRAGOLUMAB		1	MONDO_0011962	endometrial cancer	D016889	Endometrial Neoplasms	143161	EFO_0000616 | EFO_0000512	neoplasm | reproductive system disease	1	CHEMBL4298050
TIGIT	ENSG00000181847	T-cell immunoreceptor with Ig and ITIM domains	CHEMBL4298050	T-cell immunoreceptor with Ig and ITIM domains inhibitor	NEGATIVE MODULATOR	TIRAGOLUMAB		1	MONDO_0018906	follicular lymphoma	D008224	Lymphoma, Follicular	143162	EFO_0000616 | EFO_0000540 | HP_0001197 | HP_0001871	neoplasm | immune system disease | abnormality of prenatal development or birth | abnormality of blood and blood-forming tissues	1	CHEMBL4298050
TIGIT	ENSG00000181847	T-cell immunoreceptor with Ig and ITIM domains	CHEMBL4298050	T-cell immunoreceptor with Ig and ITIM domains inhibitor	NEGATIVE MODULATOR	TIRAGOLUMAB		3	EFO_0000182	hepatocellular carcinoma	D006528	Carcinoma, Hepatocellular	147713	EFO_0000616 | EFO_0000589	neoplasm | metabolic disease	1	CHEMBL4298050
TIGIT	ENSG00000181847	T-cell immunoreceptor with Ig and ITIM domains	CHEMBL4298050	T-cell immunoreceptor with Ig and ITIM domains inhibitor	NEGATIVE MODULATOR	TIRAGOLUMAB		2	EFO_0000199	oral squamous cell carcinoma	D000077195	Squamous Cell Carcinoma of Head and Neck	147714	EFO_0000616	neoplasm	1	CHEMBL4298050
TIGIT	ENSG00000181847	T-cell immunoreceptor with Ig and ITIM domains	CHEMBL4298050	T-cell immunoreceptor with Ig and ITIM domains inhibitor	NEGATIVE MODULATOR	TIRAGOLUMAB		2	EFO_0000681	renal cell carcinoma	D002292	Carcinoma, Renal Cell	147715	EFO_0000616 | HP_0000079	neoplasm | abnormality of the urinary system	1	CHEMBL4298050
TIGIT	ENSG00000181847	T-cell immunoreceptor with Ig and ITIM domains	CHEMBL4298050	T-cell immunoreceptor with Ig and ITIM domains inhibitor	NEGATIVE MODULATOR	TIRAGOLUMAB		2	EFO_0000707	squamous cell carcinoma	D002294	Carcinoma, Squamous Cell	147716	EFO_0000616 | EFO_0010285	neoplasm | integumentary system disease	1	CHEMBL4298050
TIGIT	ENSG00000181847	T-cell immunoreceptor with Ig and ITIM domains	CHEMBL4298050	T-cell immunoreceptor with Ig and ITIM domains inhibitor	NEGATIVE MODULATOR	TIRAGOLUMAB		2	EFO_0003863	urogenital neoplasm	D014565	Urogenital Neoplasms	147717	EFO_0000616 | HP_0000079	neoplasm | abnormality of the urinary system	1	CHEMBL4298050
TIGIT	ENSG00000181847	T-cell immunoreceptor with Ig and ITIM domains	CHEMBL4298050	T-cell immunoreceptor with Ig and ITIM domains inhibitor	NEGATIVE MODULATOR	TIRAGOLUMAB		2	MONDO_0004992	cancer	D009369	Neoplasms	147718	EFO_0000616	neoplasm	1	CHEMBL4298050
TIGIT	ENSG00000181847	T-cell immunoreceptor with Ig and ITIM domains	CHEMBL4298205	T-cell immunoreceptor with Ig and ITIM domains inhibitor	NEGATIVE MODULATOR	ETIGILIMAB		1	EFO_0000616	neoplasm	D009369	Neoplasms	129947	EFO_0000616	neoplasm	1	CHEMBL4298205
TIGIT	ENSG00000181847	T-cell immunoreceptor with Ig and ITIM domains	CHEMBL4298205	T-cell immunoreceptor with Ig and ITIM domains inhibitor	NEGATIVE MODULATOR	ETIGILIMAB		2	MONDO_0008170	ovarian cancer	D010051	Ovarian Neoplasms	147886	EFO_0005741 | EFO_0000512	infectious disease | reproductive system disease	1	CHEMBL4298205
TIGIT	ENSG00000181847	T-cell immunoreceptor with Ig and ITIM domains	CHEMBL4650392	T-cell immunoreceptor with Ig and ITIM domains inhibitor	NEGATIVE MODULATOR	DOMVANALIMAB		0.5	EFO_0000519	glioblastoma multiforme	D005909	Glioblastoma	130266	EFO_0000616 | EFO_0000618 | HP_0000707 | EFO_0000677	neoplasm | nervous system disease | abnormality of the nervous system | mental or behavioural disorder	1	CHEMBL4650392
TIGIT	ENSG00000181847	T-cell immunoreceptor with Ig and ITIM domains	CHEMBL4650392	T-cell immunoreceptor with Ig and ITIM domains inhibitor	NEGATIVE MODULATOR	DOMVANALIMAB		2	EFO_0000616	neoplasm	D009369	Neoplasms	130267	EFO_0000616	neoplasm	1	CHEMBL4650392
TIGIT	ENSG00000181847	T-cell immunoreceptor with Ig and ITIM domains	CHEMBL4650392	T-cell immunoreceptor with Ig and ITIM domains inhibitor	NEGATIVE MODULATOR	DOMVANALIMAB		3	EFO_0003060	non-small cell lung carcinoma	D002289	Carcinoma, Non-Small-Cell Lung	130268	EFO_0000616 | EFO_0000684	neoplasm | respiratory system disease	1	CHEMBL4650392
TIGIT	ENSG00000181847	T-cell immunoreceptor with Ig and ITIM domains	CHEMBL4650392	T-cell immunoreceptor with Ig and ITIM domains inhibitor	NEGATIVE MODULATOR	DOMVANALIMAB		2	EFO_0000756	melanoma	D008545	Melanoma	143533	EFO_0000616 | EFO_0010285	neoplasm | integumentary system disease	1	CHEMBL4650392
TIGIT	ENSG00000181847	T-cell immunoreceptor with Ig and ITIM domains	CHEMBL4650392	T-cell immunoreceptor with Ig and ITIM domains inhibitor	NEGATIVE MODULATOR	DOMVANALIMAB		3	EFO_0000228	adenocarcinoma	D000230	Adenocarcinoma	148316	EFO_0000616	neoplasm	1	CHEMBL4650392
TIGIT	ENSG00000181847	T-cell immunoreceptor with Ig and ITIM domains	CHEMBL4650392	T-cell immunoreceptor with Ig and ITIM domains inhibitor	NEGATIVE MODULATOR	DOMVANALIMAB		2	MONDO_0002691	liver cancer	D008113	Liver Neoplasms	148317	EFO_0000616 | EFO_0000589	neoplasm | metabolic disease	1	CHEMBL4650392
TIGIT	ENSG00000181847	T-cell immunoreceptor with Ig and ITIM domains	CHEMBL4650392	T-cell immunoreceptor with Ig and ITIM domains inhibitor	NEGATIVE MODULATOR	DOMVANALIMAB		2	MONDO_0004992	cancer	D009369	Neoplasms	148318	EFO_0000616	neoplasm	1	CHEMBL4650392
TIGIT	ENSG00000181847	T-cell immunoreceptor with Ig and ITIM domains	CHEMBL4650392	T-cell immunoreceptor with Ig and ITIM domains inhibitor	NEGATIVE MODULATOR	DOMVANALIMAB		1			D007167	Immunotherapy	148319			1	CHEMBL4650392
TIGIT	ENSG00000181847	T-cell immunoreceptor with Ig and ITIM domains	CHEMBL4650411	T-cell immunoreceptor with Ig and ITIM domains inhibitor	NEGATIVE MODULATOR	OCIPERLIMAB		3	EFO_0000616	neoplasm	D009369	Neoplasms	130315	EFO_0000616	neoplasm	1	CHEMBL4650411
TIGIT	ENSG00000181847	T-cell immunoreceptor with Ig and ITIM domains	CHEMBL4650411	T-cell immunoreceptor with Ig and ITIM domains inhibitor	NEGATIVE MODULATOR	OCIPERLIMAB		3	EFO_0003060	non-small cell lung carcinoma	D002289	Carcinoma, Non-Small-Cell Lung	130316	EFO_0000616 | EFO_0000684	neoplasm | respiratory system disease	1	CHEMBL4650411
TIGIT	ENSG00000181847	T-cell immunoreceptor with Ig and ITIM domains	CHEMBL4650411	T-cell immunoreceptor with Ig and ITIM domains inhibitor	NEGATIVE MODULATOR	OCIPERLIMAB		2	EFO_0005922	esophageal squamous cell carcinoma	D004938	Esophageal Neoplasms	130317	EFO_0000616 | EFO_0000405	neoplasm | digestive system disease	1	CHEMBL4650411
TIGIT	ENSG00000181847	T-cell immunoreceptor with Ig and ITIM domains	CHEMBL4650411	T-cell immunoreceptor with Ig and ITIM domains inhibitor	NEGATIVE MODULATOR	OCIPERLIMAB		2	MONDO_0002974	cervical cancer	D002583	Uterine Cervical Neoplasms	130318	EFO_0000616 | EFO_0000512	neoplasm | reproductive system disease	1	CHEMBL4650411
TIGIT	ENSG00000181847	T-cell immunoreceptor with Ig and ITIM domains	CHEMBL4650411	T-cell immunoreceptor with Ig and ITIM domains inhibitor	NEGATIVE MODULATOR	OCIPERLIMAB		2	EFO_0000182	hepatocellular carcinoma	D006528	Carcinoma, Hepatocellular	136580	EFO_0000616 | EFO_0000589	neoplasm | metabolic disease	1	CHEMBL4650411
TIGIT	ENSG00000181847	T-cell immunoreceptor with Ig and ITIM domains	CHEMBL4650411	T-cell immunoreceptor with Ig and ITIM domains inhibitor	NEGATIVE MODULATOR	OCIPERLIMAB		2	EFO_0000702	small cell lung carcinoma	D055752	Small Cell Lung Carcinoma	136581	EFO_0000616 | EFO_0000684 | EFO_0000589 | HP_0001197	neoplasm | respiratory system disease | metabolic disease | abnormality of prenatal development or birth	1	CHEMBL4650411
TIGIT	ENSG00000181847	T-cell immunoreceptor with Ig and ITIM domains	CHEMBL4650411	T-cell immunoreceptor with Ig and ITIM domains inhibitor	NEGATIVE MODULATOR	OCIPERLIMAB		1	EFO_0000403	diffuse large B-cell lymphoma	D016403	Lymphoma, Large B-Cell, Diffuse	143550	EFO_0000616 | EFO_0000540 | HP_0001197 | HP_0001871	neoplasm | immune system disease | abnormality of prenatal development or birth | abnormality of blood and blood-forming tissues	1	CHEMBL4650411
TIGIT	ENSG00000181847	T-cell immunoreceptor with Ig and ITIM domains	CHEMBL4650411	T-cell immunoreceptor with Ig and ITIM domains inhibitor	NEGATIVE MODULATOR	OCIPERLIMAB		3	MONDO_0004992	cancer	D009369	Neoplasms	148328	EFO_0000616	neoplasm	1	CHEMBL4650411
TIGIT	ENSG00000181847	T-cell immunoreceptor with Ig and ITIM domains	CHEMBL4650411	T-cell immunoreceptor with Ig and ITIM domains inhibitor	NEGATIVE MODULATOR	OCIPERLIMAB		2	MONDO_0007254	breast cancer	D001943	Breast Neoplasms	148329	EFO_0000616	neoplasm	1	CHEMBL4650411
TIGIT	ENSG00000181847	T-cell immunoreceptor with Ig and ITIM domains	CHEMBL4650473	T-cell immunoreceptor with Ig and ITIM domains inhibitor	NEGATIVE MODULATOR	IBI-939		1	MONDO_0008903	lung cancer	D008175	Lung Neoplasms	130406	EFO_0000616 | EFO_0000684	neoplasm | respiratory system disease	1	CHEMBL4650473
TIGIT	ENSG00000181847	T-cell immunoreceptor with Ig and ITIM domains	CHEMBL4650473	T-cell immunoreceptor with Ig and ITIM domains inhibitor	NEGATIVE MODULATOR	IBI-939		1	MONDO_0004992	cancer	D009369	Neoplasms	148356	EFO_0000616	neoplasm	1	CHEMBL4650473
HAVCR2	ENSG00000135077	Hepatitis A virus cellular receptor 2	CHEMBL4298123	Hepatitis A virus cellular receptor 2 inhibitor	NEGATIVE MODULATOR	COBOLIMAB		1	EFO_0000616	neoplasm	D009369	Neoplasms	116192	EFO_0000616	neoplasm	1	CHEMBL4298123
HAVCR2	ENSG00000135077	Hepatitis A virus cellular receptor 2	CHEMBL4298123	Hepatitis A virus cellular receptor 2 inhibitor	NEGATIVE MODULATOR	COBOLIMAB		2	EFO_0000756	melanoma	D008545	Melanoma	126305	EFO_0000616 | EFO_0010285	neoplasm | integumentary system disease	1	CHEMBL4298123
HAVCR2	ENSG00000135077	Hepatitis A virus cellular receptor 2	CHEMBL4298123	Hepatitis A virus cellular receptor 2 inhibitor	NEGATIVE MODULATOR	COBOLIMAB		2	MONDO_0002691	liver cancer	D008113	Liver Neoplasms	126306	EFO_0000616 | EFO_0000589	neoplasm | metabolic disease	1	CHEMBL4298123
HAVCR2	ENSG00000135077	Hepatitis A virus cellular receptor 2	CHEMBL4298123	Hepatitis A virus cellular receptor 2 inhibitor	NEGATIVE MODULATOR	COBOLIMAB		2	EFO_0003060	non-small cell lung carcinoma	D002289	Carcinoma, Non-Small-Cell Lung	129917	EFO_0000616 | EFO_0000684	neoplasm | respiratory system disease	1	CHEMBL4298123
HAVCR2	ENSG00000135077	Hepatitis A virus cellular receptor 2	CHEMBL4594575	Hepatitis A virus cellular receptor 2 inhibitor	NEGATIVE MODULATOR	SABATOLIMAB		3	EFO_0000198	myelodysplastic syndrome	D009190	Myelodysplastic Syndromes	126761	EFO_0000616 | HP_0001871 | HP_0000924 | HP_0001197 | EFO_0004503 | EFO_0005741 | EFO_0000540 | HP_0002715 | EFO_0000677 | EFO_0000618 | HP_0000707	neoplasm | abnormality of blood and blood-forming tissues | abnormality of the skeletal system | abnormality of prenatal development or birth | hematological measurement | infectious disease | immune system disease | abnormality of the immune system | mental or behavioural disorder | nervous system disease | abnormality of the nervous system	1	CHEMBL4594575
HAVCR2	ENSG00000135077	Hepatitis A virus cellular receptor 2	CHEMBL4594575	Hepatitis A virus cellular receptor 2 inhibitor	NEGATIVE MODULATOR	SABATOLIMAB		2	EFO_0000222	acute myeloid leukemia	D015470	Leukemia, Myeloid, Acute	126762	HP_0001871 | EFO_0000616 | EFO_0004503	abnormality of blood and blood-forming tissues | neoplasm | hematological measurement	1	CHEMBL4594575
HAVCR2	ENSG00000135077	Hepatitis A virus cellular receptor 2	CHEMBL4594575	Hepatitis A virus cellular receptor 2 inhibitor	NEGATIVE MODULATOR	SABATOLIMAB		1	EFO_0000519	glioblastoma multiforme	D005909	Glioblastoma	126764	EFO_0000616 | EFO_0000618 | HP_0000707 | EFO_0000677	neoplasm | nervous system disease | abnormality of the nervous system | mental or behavioural disorder	1	CHEMBL4594575
HAVCR2	ENSG00000135077	Hepatitis A virus cellular receptor 2	CHEMBL4594575	Hepatitis A virus cellular receptor 2 inhibitor	NEGATIVE MODULATOR	SABATOLIMAB		3	EFO_1001779	chronic myelomonocytic leukemia	D015477	Leukemia, Myelomonocytic, Chronic	126765	HP_0000924 | HP_0003011 | HP_0001871 | EFO_0000616 | EFO_0000540 | HP_0001197 | EFO_1001986	abnormality of the skeletal system | abnormality of the musculature | abnormality of blood and blood-forming tissues | neoplasm | immune system disease | abnormality of prenatal development or birth | connective tissue disease	1	CHEMBL4594575
HAVCR2	ENSG00000135077	Hepatitis A virus cellular receptor 2	CHEMBL4594575	Hepatitis A virus cellular receptor 2 inhibitor	NEGATIVE MODULATOR	SABATOLIMAB		1	MONDO_0044903	myelofibrosis	D055728	Primary Myelofibrosis	126766	HP_0000924 | HP_0003011 | EFO_0000540 | HP_0001871	abnormality of the skeletal system | abnormality of the musculature | immune system disease | abnormality of blood and blood-forming tissues	1	CHEMBL4594575
HAVCR2	ENSG00000135077	Hepatitis A virus cellular receptor 2	CHEMBL4594575	Hepatitis A virus cellular receptor 2 inhibitor	NEGATIVE MODULATOR	SABATOLIMAB		3	EFO_0000616	neoplasm	D009369	Neoplasms	148137	EFO_0000616	neoplasm	1	CHEMBL4594575
HAVCR2	ENSG00000135077	Hepatitis A virus cellular receptor 2	CHEMBL4594575	Hepatitis A virus cellular receptor 2 inhibitor	NEGATIVE MODULATOR	SABATOLIMAB		1	EFO_0005809	type II hypersensitivity reaction disease	D001327	Autoimmune Diseases	148138			1	CHEMBL4594575
HAVCR2	ENSG00000135077	Hepatitis A virus cellular receptor 2	CHEMBL4594575	Hepatitis A virus cellular receptor 2 inhibitor	NEGATIVE MODULATOR	SABATOLIMAB		3	MONDO_0004992	cancer	D009369	Neoplasms	148139	EFO_0000616	neoplasm	1	CHEMBL4594575
HAVCR2	ENSG00000135077	Hepatitis A virus cellular receptor 2	CHEMBL4594602	Hepatitis A virus cellular receptor 2 inhibitor	NEGATIVE MODULATOR	LOMVASTOMIG		2	EFO_0005922	esophageal squamous cell carcinoma	D004938	Esophageal Neoplasms	130049	EFO_0000616 | EFO_0000405	neoplasm | digestive system disease	2	CHEMBL4594602
HAVCR2	ENSG00000135077	Hepatitis A virus cellular receptor 2	CHEMBL4594602	Hepatitis A virus cellular receptor 2 inhibitor	NEGATIVE MODULATOR	LOMVASTOMIG		2	EFO_0000616	neoplasm	D009369	Neoplasms	148154	EFO_0000616	neoplasm	2	CHEMBL4594602
IL17F	ENSG00000112116	Interleukin-17F	CHEMBL4297700	Interleukin-17F inhibitor	NEGATIVE MODULATOR	BIMEKIZUMAB	2021	4	EFO_0000676	psoriasis	D011565	Psoriasis	115377	EFO_0010285 | EFO_0000540 | HP_0002715 | EFO_0004872 | EFO_1001986	integumentary system disease | immune system disease | abnormality of the immune system | inflammatory biomarker measurement | connective tissue disease	2	CHEMBL4297700
IL17F	ENSG00000112116	Interleukin-17F	CHEMBL4297700	Interleukin-17F inhibitor	NEGATIVE MODULATOR	BIMEKIZUMAB	2021	2	EFO_0000685	rheumatoid arthritis	D001172	Arthritis, Rheumatoid	115378	EFO_1001986 | HP_0000924 | EFO_0004872 | EFO_0000540 | HP_0002715	connective tissue disease | abnormality of the skeletal system | inflammatory biomarker measurement | immune system disease | abnormality of the immune system	2	CHEMBL4297700
IL17F	ENSG00000112116	Interleukin-17F	CHEMBL4297700	Interleukin-17F inhibitor	NEGATIVE MODULATOR	BIMEKIZUMAB	2021	3	EFO_0003778	psoriatic arthritis	D015535	Arthritis, Psoriatic	115379	HP_0000924 | HP_0003011 | EFO_0000540 | EFO_1001986	abnormality of the skeletal system | abnormality of the musculature | immune system disease | connective tissue disease	2	CHEMBL4297700
IL17F	ENSG00000112116	Interleukin-17F	CHEMBL4297700	Interleukin-17F inhibitor	NEGATIVE MODULATOR	BIMEKIZUMAB	2021	3	EFO_0003898	ankylosing spondylitis	D013167	Spondylitis, Ankylosing	115380	EFO_1001986 | EFO_0004872 | EFO_0000540 | HP_0002715 | HP_0000924	connective tissue disease | inflammatory biomarker measurement | immune system disease | abnormality of the immune system | abnormality of the skeletal system	2	CHEMBL4297700
IL17F	ENSG00000112116	Interleukin-17F	CHEMBL4297700	Interleukin-17F inhibitor	NEGATIVE MODULATOR	BIMEKIZUMAB	2021	3	EFO_1000710	hidradenitis suppurativa	D017497	Hidradenitis Suppurativa	115381	EFO_0010285	integumentary system disease	2	CHEMBL4297700
IL17F	ENSG00000112116	Interleukin-17F	CHEMBL4297700	Interleukin-17F inhibitor	NEGATIVE MODULATOR	BIMEKIZUMAB	2021	4	EFO_0000540	immune system disease	D007154	Immune System Diseases	142859	EFO_0000540 | HP_0002715 | EFO_0004872	immune system disease | abnormality of the immune system | inflammatory biomarker measurement	2	CHEMBL4297700
IL17F	ENSG00000112116	Interleukin-17F	CHEMBL4297700	Interleukin-17F inhibitor	NEGATIVE MODULATOR	BIMEKIZUMAB	2021	4	EFO_1000747	parapsoriasis	D010267	Parapsoriasis	147449	EFO_0000540 | HP_0001197 | EFO_0010285	immune system disease | abnormality of prenatal development or birth | integumentary system disease	2	CHEMBL4297700
IL17F	ENSG00000112116	Interleukin-17F	CHEMBL4298023	Interleukin-17F inhibitor	NEGATIVE MODULATOR	M-1095		2	EFO_0000676	psoriasis	D011565	Psoriasis	116056	EFO_0010285 | EFO_0000540 | HP_0002715 | EFO_0004872 | EFO_1001986	integumentary system disease | immune system disease | abnormality of the immune system | inflammatory biomarker measurement | connective tissue disease	2	CHEMBL4298023
IL17F	ENSG00000112116	Interleukin-17F	CHEMBL4298023	Interleukin-17F inhibitor	NEGATIVE MODULATOR	M-1095		2	EFO_1000710	hidradenitis suppurativa	D017497	Hidradenitis Suppurativa	143148	EFO_0010285	integumentary system disease	2	CHEMBL4298023
IL17F	ENSG00000112116	Interleukin-17F	CHEMBL4298023	Interleukin-17F inhibitor	NEGATIVE MODULATOR	M-1095		2	EFO_0003778	psoriatic arthritis	D015535	Arthritis, Psoriatic	147696	HP_0000924 | HP_0003011 | EFO_0000540 | EFO_1001986	abnormality of the skeletal system | abnormality of the musculature | immune system disease | connective tissue disease	2	CHEMBL4298023
LAG3	ENSG00000089692	Lymphocyte activation gene 3 protein	CHEMBL3990044	Lymphocyte activation gene 3 protein inhibitor	NEGATIVE MODULATOR	RELATLIMAB	2022	1	EFO_0000519	glioblastoma multiforme	D005909	Glioblastoma	113267	EFO_0000616 | EFO_0000618 | HP_0000707 | EFO_0000677	neoplasm | nervous system disease | abnormality of the nervous system | mental or behavioural disorder	1	CHEMBL3990044
LAG3	ENSG00000089692	Lymphocyte activation gene 3 protein	CHEMBL3990044	Lymphocyte activation gene 3 protein inhibitor	NEGATIVE MODULATOR	RELATLIMAB	2022	1	EFO_0001378	multiple myeloma	D009101	Multiple Myeloma	125163	HP_0001871 | EFO_0004503 | EFO_0004872 | EFO_0000540 | HP_0002715 | EFO_0000616	abnormality of blood and blood-forming tissues | hematological measurement | inflammatory biomarker measurement | immune system disease | abnormality of the immune system | neoplasm	1	CHEMBL3990044
LAG3	ENSG00000089692	Lymphocyte activation gene 3 protein	CHEMBL3990044	Lymphocyte activation gene 3 protein inhibitor	NEGATIVE MODULATOR	RELATLIMAB	2022	1	EFO_1001465	gliosarcoma	D018316	Gliosarcoma	125164	EFO_0000618 | HP_0000707 | EFO_0000616 | EFO_0000677	nervous system disease | abnormality of the nervous system | neoplasm | mental or behavioural disorder	1	CHEMBL3990044
LAG3	ENSG00000089692	Lymphocyte activation gene 3 protein	CHEMBL3990044	Lymphocyte activation gene 3 protein inhibitor	NEGATIVE MODULATOR	RELATLIMAB	2022	3	EFO_1001951	colorectal carcinoma	D015179	Colorectal Neoplasms	125165	EFO_0000616 | EFO_0000405	neoplasm | digestive system disease	1	CHEMBL3990044
LAG3	ENSG00000089692	Lymphocyte activation gene 3 protein	CHEMBL3990044	Lymphocyte activation gene 3 protein inhibitor	NEGATIVE MODULATOR	RELATLIMAB	2022	1	MONDO_0044881	hematopoietic and lymphoid cell neoplasm	D019337	Hematologic Neoplasms	125166	EFO_0000616 | HP_0001871	neoplasm | abnormality of blood and blood-forming tissues	1	CHEMBL3990044
LAG3	ENSG00000089692	Lymphocyte activation gene 3 protein	CHEMBL3990044	Lymphocyte activation gene 3 protein inhibitor	NEGATIVE MODULATOR	RELATLIMAB	2022	2	EFO_0000181	head and neck squamous cell carcinoma	D002294	Carcinoma, Squamous Cell	142324	EFO_0000616	neoplasm	1	CHEMBL3990044
LAG3	ENSG00000089692	Lymphocyte activation gene 3 protein	CHEMBL3990044	Lymphocyte activation gene 3 protein inhibitor	NEGATIVE MODULATOR	RELATLIMAB	2022	2	EFO_0000182	hepatocellular carcinoma	D006528	Carcinoma, Hepatocellular	142325	EFO_0000616 | EFO_0000589	neoplasm | metabolic disease	1	CHEMBL3990044
LAG3	ENSG00000089692	Lymphocyte activation gene 3 protein	CHEMBL3990044	Lymphocyte activation gene 3 protein inhibitor	NEGATIVE MODULATOR	RELATLIMAB	2022	2	EFO_0000222	acute myeloid leukemia	D015470	Leukemia, Myeloid, Acute	142326	HP_0001871 | EFO_0000616 | EFO_0004503	abnormality of blood and blood-forming tissues | neoplasm | hematological measurement	1	CHEMBL3990044
LAG3	ENSG00000089692	Lymphocyte activation gene 3 protein	CHEMBL3990044	Lymphocyte activation gene 3 protein inhibitor	NEGATIVE MODULATOR	RELATLIMAB	2022	3	EFO_0000365	colorectal adenocarcinoma	D015179	Colorectal Neoplasms	142328	EFO_0000616	neoplasm	1	CHEMBL3990044
LAG3	ENSG00000089692	Lymphocyte activation gene 3 protein	CHEMBL3990044	Lymphocyte activation gene 3 protein inhibitor	NEGATIVE MODULATOR	RELATLIMAB	2022	1	EFO_0000403	diffuse large B-cell lymphoma	D016403	Lymphoma, Large B-Cell, Diffuse	142329	EFO_0000616 | EFO_0000540 | HP_0001197 | HP_0001871	neoplasm | immune system disease | abnormality of prenatal development or birth | abnormality of blood and blood-forming tissues	1	CHEMBL3990044
LAG3	ENSG00000089692	Lymphocyte activation gene 3 protein	CHEMBL3990044	Lymphocyte activation gene 3 protein inhibitor	NEGATIVE MODULATOR	RELATLIMAB	2022	1	EFO_0000574	lymphoma	D008223	Lymphoma	142330	EFO_0000616 | HP_0001197 | HP_0001871	neoplasm | abnormality of prenatal development or birth | abnormality of blood and blood-forming tissues	1	CHEMBL3990044
LAG3	ENSG00000089692	Lymphocyte activation gene 3 protein	CHEMBL3990044	Lymphocyte activation gene 3 protein inhibitor	NEGATIVE MODULATOR	RELATLIMAB	2022	2	EFO_0000616	neoplasm	D009369	Neoplasms	142331	EFO_0000616	neoplasm	1	CHEMBL3990044
LAG3	ENSG00000089692	Lymphocyte activation gene 3 protein	CHEMBL3990044	Lymphocyte activation gene 3 protein inhibitor	NEGATIVE MODULATOR	RELATLIMAB	2022	2	EFO_0000681	renal cell carcinoma	D002292	Carcinoma, Renal Cell	142332	EFO_0000616 | HP_0000079	neoplasm | abnormality of the urinary system	1	CHEMBL3990044
LAG3	ENSG00000089692	Lymphocyte activation gene 3 protein	CHEMBL3990044	Lymphocyte activation gene 3 protein inhibitor	NEGATIVE MODULATOR	RELATLIMAB	2022	3	EFO_0000756	melanoma	D008545	Melanoma	142333	EFO_0000616 | EFO_0010285	neoplasm | integumentary system disease	1	CHEMBL3990044
LAG3	ENSG00000089692	Lymphocyte activation gene 3 protein	CHEMBL3990044	Lymphocyte activation gene 3 protein inhibitor	NEGATIVE MODULATOR	RELATLIMAB	2022	3	EFO_0002617	metastatic melanoma	D008545	Melanoma	142334	EFO_0000589 | EFO_0000616	metabolic disease | neoplasm	1	CHEMBL3990044
LAG3	ENSG00000089692	Lymphocyte activation gene 3 protein	CHEMBL3990044	Lymphocyte activation gene 3 protein inhibitor	NEGATIVE MODULATOR	RELATLIMAB	2022	2	EFO_0003016	collecting duct carcinoma	D002292	Carcinoma, Renal Cell	142335	EFO_0000616 | HP_0000079	neoplasm | abnormality of the urinary system	1	CHEMBL3990044
LAG3	ENSG00000089692	Lymphocyte activation gene 3 protein	CHEMBL3990044	Lymphocyte activation gene 3 protein inhibitor	NEGATIVE MODULATOR	RELATLIMAB	2022	2	EFO_0003060	non-small cell lung carcinoma	D002289	Carcinoma, Non-Small-Cell Lung	142336	EFO_0000616 | EFO_0000684	neoplasm | respiratory system disease	1	CHEMBL3990044
LAG3	ENSG00000089692	Lymphocyte activation gene 3 protein	CHEMBL3990044	Lymphocyte activation gene 3 protein inhibitor	NEGATIVE MODULATOR	RELATLIMAB	2022	3	EFO_0004142	colorectal neoplasm	D015179	Colorectal Neoplasms	142337	EFO_0000616	neoplasm	1	CHEMBL3990044
LAG3	ENSG00000089692	Lymphocyte activation gene 3 protein	CHEMBL3990044	Lymphocyte activation gene 3 protein inhibitor	NEGATIVE MODULATOR	RELATLIMAB	2022	2	EFO_0004193	basal cell carcinoma	D002280	Carcinoma, Basal Cell	142338	EFO_0000616 | EFO_0010285	neoplasm | integumentary system disease	1	CHEMBL3990044
LAG3	ENSG00000089692	Lymphocyte activation gene 3 protein	CHEMBL3990044	Lymphocyte activation gene 3 protein inhibitor	NEGATIVE MODULATOR	RELATLIMAB	2022	2	EFO_1001968	soft tissue sarcoma	D012509	Sarcoma	142339	EFO_0000616	neoplasm	1	CHEMBL3990044
LAG3	ENSG00000089692	Lymphocyte activation gene 3 protein	CHEMBL3990044	Lymphocyte activation gene 3 protein inhibitor	NEGATIVE MODULATOR	RELATLIMAB	2022	2	MONDO_0001056	gastric cancer	D013274	Stomach Neoplasms	142340	EFO_0000616 | EFO_0000405	neoplasm | digestive system disease	1	CHEMBL3990044
LAG3	ENSG00000089692	Lymphocyte activation gene 3 protein	CHEMBL3990044	Lymphocyte activation gene 3 protein inhibitor	NEGATIVE MODULATOR	RELATLIMAB	2022	1	MONDO_0007576	esophageal cancer	D004938	Esophageal Neoplasms	142341	EFO_0000616 | EFO_0000405	neoplasm | digestive system disease	1	CHEMBL3990044
LAG3	ENSG00000089692	Lymphocyte activation gene 3 protein	CHEMBL3990044	Lymphocyte activation gene 3 protein inhibitor	NEGATIVE MODULATOR	RELATLIMAB	2022	2	MONDO_0008978	chordoma	D002817	Chordoma	142342	HP_0000924 | HP_0003011 | EFO_0000616 | EFO_1001986	abnormality of the skeletal system | abnormality of the musculature | neoplasm | connective tissue disease	1	CHEMBL3990044
LAG3	ENSG00000089692	Lymphocyte activation gene 3 protein	CHEMBL3990044	Lymphocyte activation gene 3 protein inhibitor	NEGATIVE MODULATOR	RELATLIMAB	2022	1	MONDO_0018906	follicular lymphoma	D008224	Lymphoma, Follicular	142343	EFO_0000616 | EFO_0000540 | HP_0001197 | HP_0001871	neoplasm | immune system disease | abnormality of prenatal development or birth | abnormality of blood and blood-forming tissues	1	CHEMBL3990044
LAG3	ENSG00000089692	Lymphocyte activation gene 3 protein	CHEMBL3990044	Lymphocyte activation gene 3 protein inhibitor	NEGATIVE MODULATOR	RELATLIMAB	2022	3	EFO_0000389	cutaneous melanoma	D008545	Melanoma	147128	EFO_0000616 | EFO_0000589 | EFO_0010285	neoplasm | metabolic disease | integumentary system disease	1	CHEMBL3990044
LAG3	ENSG00000089692	Lymphocyte activation gene 3 protein	CHEMBL3990044	Lymphocyte activation gene 3 protein inhibitor	NEGATIVE MODULATOR	RELATLIMAB	2022	2	EFO_0000707	squamous cell carcinoma	D002294	Carcinoma, Squamous Cell	147129	EFO_0000616 | EFO_0010285	neoplasm | integumentary system disease	1	CHEMBL3990044
LAG3	ENSG00000089692	Lymphocyte activation gene 3 protein	CHEMBL3990044	Lymphocyte activation gene 3 protein inhibitor	NEGATIVE MODULATOR	RELATLIMAB	2022	2	EFO_1001950	colon carcinoma	D003110	Colonic Neoplasms	147130	EFO_0000616 | EFO_0000405 | EFO_0005741	neoplasm | digestive system disease | infectious disease	1	CHEMBL3990044
LAG3	ENSG00000089692	Lymphocyte activation gene 3 protein	CHEMBL3990044	Lymphocyte activation gene 3 protein inhibitor	NEGATIVE MODULATOR	RELATLIMAB	2022	2	MONDO_0004992	cancer	D009369	Neoplasms	147131	EFO_0000616	neoplasm	1	CHEMBL3990044
LAG3	ENSG00000089692	Lymphocyte activation gene 3 protein	CHEMBL4297784	Lymphocyte activation gene 3 protein inhibitor	NEGATIVE MODULATOR	FAVEZELIMAB		3	EFO_0000183	Hodgkins lymphoma	D006689	Hodgkin Disease	115587	HP_0001871 | EFO_0004503 | EFO_0000616	abnormality of blood and blood-forming tissues | hematological measurement | neoplasm	1	CHEMBL4297784
LAG3	ENSG00000089692	Lymphocyte activation gene 3 protein	CHEMBL4297784	Lymphocyte activation gene 3 protein inhibitor	NEGATIVE MODULATOR	FAVEZELIMAB		1	EFO_0000616	neoplasm	D009369	Neoplasms	115588	EFO_0000616	neoplasm	1	CHEMBL4297784
LAG3	ENSG00000089692	Lymphocyte activation gene 3 protein	CHEMBL4297784	Lymphocyte activation gene 3 protein inhibitor	NEGATIVE MODULATOR	FAVEZELIMAB		2	EFO_0003060	non-small cell lung carcinoma	D002289	Carcinoma, Non-Small-Cell Lung	115589	EFO_0000616 | EFO_0000684	neoplasm | respiratory system disease	1	CHEMBL4297784
LAG3	ENSG00000089692	Lymphocyte activation gene 3 protein	CHEMBL4297784	Lymphocyte activation gene 3 protein inhibitor	NEGATIVE MODULATOR	FAVEZELIMAB		1	EFO_0005952	non-Hodgkins lymphoma	D008228	Lymphoma, Non-Hodgkin	115590	EFO_0000616 | HP_0001871 | EFO_0004503	neoplasm | abnormality of blood and blood-forming tissues | hematological measurement	1	CHEMBL4297784
LAG3	ENSG00000089692	Lymphocyte activation gene 3 protein	CHEMBL4297784	Lymphocyte activation gene 3 protein inhibitor	NEGATIVE MODULATOR	FAVEZELIMAB		1	EFO_0000681	renal cell carcinoma	D002292	Carcinoma, Renal Cell	129784	EFO_0000616 | HP_0000079	neoplasm | abnormality of the urinary system	1	CHEMBL4297784
LAG3	ENSG00000089692	Lymphocyte activation gene 3 protein	CHEMBL4297784	Lymphocyte activation gene 3 protein inhibitor	NEGATIVE MODULATOR	FAVEZELIMAB		1	EFO_0000702	small cell lung carcinoma	D055752	Small Cell Lung Carcinoma	136274	EFO_0000616 | EFO_0000684 | EFO_0000589 | HP_0001197	neoplasm | respiratory system disease | metabolic disease | abnormality of prenatal development or birth	1	CHEMBL4297784
LAG3	ENSG00000089692	Lymphocyte activation gene 3 protein	CHEMBL4297784	Lymphocyte activation gene 3 protein inhibitor	NEGATIVE MODULATOR	FAVEZELIMAB		1	EFO_0000756	melanoma	D008545	Melanoma	142951	EFO_0000616 | EFO_0010285	neoplasm | integumentary system disease	1	CHEMBL4297784
LAG3	ENSG00000089692	Lymphocyte activation gene 3 protein	CHEMBL4297784	Lymphocyte activation gene 3 protein inhibitor	NEGATIVE MODULATOR	FAVEZELIMAB		1	EFO_0005922	esophageal squamous cell carcinoma	D004938	Esophageal Neoplasms	142952	EFO_0000616 | EFO_0000405	neoplasm | digestive system disease	1	CHEMBL4297784
LAG3	ENSG00000089692	Lymphocyte activation gene 3 protein	CHEMBL4297784	Lymphocyte activation gene 3 protein inhibitor	NEGATIVE MODULATOR	FAVEZELIMAB		3	EFO_1001951	colorectal carcinoma	D015179	Colorectal Neoplasms	142953	EFO_0000616 | EFO_0000405	neoplasm | digestive system disease	1	CHEMBL4297784
LAG3	ENSG00000089692	Lymphocyte activation gene 3 protein	CHEMBL4297784	Lymphocyte activation gene 3 protein inhibitor	NEGATIVE MODULATOR	FAVEZELIMAB		2	EFO_0008528	urothelial carcinoma	D001749	Urinary Bladder Neoplasms	147504	EFO_0000616 | HP_0000079	neoplasm | abnormality of the urinary system	1	CHEMBL4297784
LAG3	ENSG00000089692	Lymphocyte activation gene 3 protein	CHEMBL4297784	Lymphocyte activation gene 3 protein inhibitor	NEGATIVE MODULATOR	FAVEZELIMAB		2	MONDO_0001187	urinary bladder cancer	D001749	Urinary Bladder Neoplasms	147505	EFO_0000616 | HP_0000079 | HP_0000078	neoplasm | abnormality of the urinary system | abnormality of the genital system	1	CHEMBL4297784
LAG3	ENSG00000089692	Lymphocyte activation gene 3 protein	CHEMBL4298009	Lymphocyte activation gene 3 protein inhibitor	NEGATIVE MODULATOR	IERAMILIMAB		1	EFO_0000616	neoplasm	D009369	Neoplasms	116029	EFO_0000616	neoplasm	1	CHEMBL4298009
LAG3	ENSG00000089692	Lymphocyte activation gene 3 protein	CHEMBL4298009	Lymphocyte activation gene 3 protein inhibitor	NEGATIVE MODULATOR	IERAMILIMAB		2	EFO_0000756	melanoma	D008545	Melanoma	116030	EFO_0000616 | EFO_0010285	neoplasm | integumentary system disease	1	CHEMBL4298009
LAG3	ENSG00000089692	Lymphocyte activation gene 3 protein	CHEMBL4298009	Lymphocyte activation gene 3 protein inhibitor	NEGATIVE MODULATOR	IERAMILIMAB		2	EFO_0005537	triple-negative breast cancer	D064726	Triple Negative Breast Neoplasms	116031	EFO_0000616 | EFO_0000512 | EFO_0010285	neoplasm | reproductive system disease | integumentary system disease	1	CHEMBL4298009
LAG3	ENSG00000089692	Lymphocyte activation gene 3 protein	CHEMBL4298009	Lymphocyte activation gene 3 protein inhibitor	NEGATIVE MODULATOR	IERAMILIMAB		1	MONDO_0007254	breast cancer	D001943	Breast Neoplasms	126214	EFO_0000616	neoplasm	1	CHEMBL4298009
LAG3	ENSG00000089692	Lymphocyte activation gene 3 protein	CHEMBL4298085	Lymphocyte activation gene 3 protein inhibitor	NEGATIVE MODULATOR	FIANLIMAB		2	EFO_0003968	angiosarcoma	D006394	Hemangiosarcoma	126281	EFO_0000616 | EFO_0000319	neoplasm | cardiovascular disease	1	CHEMBL4298085
LAG3	ENSG00000089692	Lymphocyte activation gene 3 protein	CHEMBL4298085	Lymphocyte activation gene 3 protein inhibitor	NEGATIVE MODULATOR	FIANLIMAB		3	EFO_0000756	melanoma	D008545	Melanoma	143184	EFO_0000616 | EFO_0010285	neoplasm | integumentary system disease	1	CHEMBL4298085
LAG3	ENSG00000089692	Lymphocyte activation gene 3 protein	CHEMBL4298085	Lymphocyte activation gene 3 protein inhibitor	NEGATIVE MODULATOR	FIANLIMAB		2	EFO_0005537	triple-negative breast cancer	D064726	Triple Negative Breast Neoplasms	143185	EFO_0000616 | EFO_0000512 | EFO_0010285	neoplasm | reproductive system disease | integumentary system disease	1	CHEMBL4298085
LAG3	ENSG00000089692	Lymphocyte activation gene 3 protein	CHEMBL4298085	Lymphocyte activation gene 3 protein inhibitor	NEGATIVE MODULATOR	FIANLIMAB		1	EFO_0000616	neoplasm	D009369	Neoplasms	147750	EFO_0000616	neoplasm	1	CHEMBL4298085
LAG3	ENSG00000089692	Lymphocyte activation gene 3 protein	CHEMBL4298085	Lymphocyte activation gene 3 protein inhibitor	NEGATIVE MODULATOR	FIANLIMAB		1	EFO_0001378	multiple myeloma	D009101	Multiple Myeloma	147751	HP_0001871 | EFO_0004503 | EFO_0004872 | EFO_0000540 | HP_0002715 | EFO_0000616	abnormality of blood and blood-forming tissues | hematological measurement | inflammatory biomarker measurement | immune system disease | abnormality of the immune system | neoplasm	1	CHEMBL4298085
LAG3	ENSG00000089692	Lymphocyte activation gene 3 protein	CHEMBL4298085	Lymphocyte activation gene 3 protein inhibitor	NEGATIVE MODULATOR	FIANLIMAB		2	EFO_0003060	non-small cell lung carcinoma	D002289	Carcinoma, Non-Small-Cell Lung	147752	EFO_0000616 | EFO_0000684	neoplasm | respiratory system disease	1	CHEMBL4298085
LAG3	ENSG00000089692	Lymphocyte activation gene 3 protein	CHEMBL4298085	Lymphocyte activation gene 3 protein inhibitor	NEGATIVE MODULATOR	FIANLIMAB		1	MONDO_0004992	cancer	D009369	Neoplasms	147753	EFO_0000616	neoplasm	1	CHEMBL4298085
LAG3	ENSG00000089692	Lymphocyte activation gene 3 protein	CHEMBL4594557	Lymphocyte activation gene 3 protein vaccine antigen	OTHER	EFTILAGIMOD ALFA		1	EFO_0000681	renal cell carcinoma	D002292	Carcinoma, Renal Cell	126736	EFO_0000616 | HP_0000079	neoplasm | abnormality of the urinary system	1	CHEMBL4594557
LAG3	ENSG00000089692	Lymphocyte activation gene 3 protein	CHEMBL4594557	Lymphocyte activation gene 3 protein vaccine antigen	OTHER	EFTILAGIMOD ALFA		1	EFO_0000756	melanoma	D008545	Melanoma	126737	EFO_0000616 | EFO_0010285	neoplasm | integumentary system disease	1	CHEMBL4594557
LAG3	ENSG00000089692	Lymphocyte activation gene 3 protein	CHEMBL4594557	Lymphocyte activation gene 3 protein vaccine antigen	OTHER	EFTILAGIMOD ALFA		1	MONDO_0007254	breast cancer	D001943	Breast Neoplasms	126738	EFO_0000616	neoplasm	1	CHEMBL4594557
LAG3	ENSG00000089692	Lymphocyte activation gene 3 protein	CHEMBL4594557	Lymphocyte activation gene 3 protein vaccine antigen	OTHER	EFTILAGIMOD ALFA		1	EFO_0000389	cutaneous melanoma	D008545	Melanoma	136496	EFO_0000616 | EFO_0000589 | EFO_0010285	neoplasm | metabolic disease | integumentary system disease	1	CHEMBL4594557
LAG3	ENSG00000089692	Lymphocyte activation gene 3 protein	CHEMBL4594578	Lymphocyte activation gene 3 protein inhibitor	NEGATIVE MODULATOR	TEBOTELIMAB		2	EFO_0000181	head and neck squamous cell carcinoma	D002294	Carcinoma, Squamous Cell	130041	EFO_0000616	neoplasm	2	CHEMBL4594578
LAG3	ENSG00000089692	Lymphocyte activation gene 3 protein	CHEMBL4594578	Lymphocyte activation gene 3 protein inhibitor	NEGATIVE MODULATOR	TEBOTELIMAB		1	EFO_0000182	hepatocellular carcinoma	D006528	Carcinoma, Hepatocellular	136501	EFO_0000616 | EFO_0000589	neoplasm | metabolic disease	2	CHEMBL4594578
LAG3	ENSG00000089692	Lymphocyte activation gene 3 protein	CHEMBL4594578	Lymphocyte activation gene 3 protein inhibitor	NEGATIVE MODULATOR	TEBOTELIMAB		1	EFO_1001512	endometrial carcinoma	D016889	Endometrial Neoplasms	136502	EFO_0000616 | EFO_0000512	neoplasm | reproductive system disease	2	CHEMBL4594578
LAG3	ENSG00000089692	Lymphocyte activation gene 3 protein	CHEMBL4594578	Lymphocyte activation gene 3 protein inhibitor	NEGATIVE MODULATOR	TEBOTELIMAB		1	MONDO_0001056	gastric cancer	D013274	Stomach Neoplasms	136503	EFO_0000616 | EFO_0000405	neoplasm | digestive system disease	2	CHEMBL4594578
LAG3	ENSG00000089692	Lymphocyte activation gene 3 protein	CHEMBL4594578	Lymphocyte activation gene 3 protein inhibitor	NEGATIVE MODULATOR	TEBOTELIMAB		1	MONDO_0007254	breast cancer	D001943	Breast Neoplasms	136504	EFO_0000616	neoplasm	2	CHEMBL4594578
LAG3	ENSG00000089692	Lymphocyte activation gene 3 protein	CHEMBL4594578	Lymphocyte activation gene 3 protein inhibitor	NEGATIVE MODULATOR	TEBOTELIMAB		1	MONDO_0003060	biliary tract cancer	D001661	Biliary Tract Neoplasms	148141	EFO_0000616 | EFO_0000589	neoplasm | metabolic disease	2	CHEMBL4594578
TNFRSF13C	ENSG00000159958	Tumor necrosis factor receptor superfamily member 13C	CHEMBL4594357	Tumor necrosis factor receptor superfamily member 13C binding agent	OTHER	IANALUMAB		1	EFO_0000685	rheumatoid arthritis	D001172	Arthritis, Rheumatoid	126834	EFO_1001986 | HP_0000924 | EFO_0004872 | EFO_0000540 | HP_0002715	connective tissue disease | abnormality of the skeletal system | inflammatory biomarker measurement | immune system disease | abnormality of the immune system	1	CHEMBL4594357
TNFRSF13C	ENSG00000159958	Tumor necrosis factor receptor superfamily member 13C	CHEMBL4594357	Tumor necrosis factor receptor superfamily member 13C binding agent	OTHER	IANALUMAB		1	EFO_0000095	chronic lymphocytic leukemia	D015451	Leukemia, Lymphocytic, Chronic, B-Cell	136523	HP_0001871 | EFO_0004503	abnormality of blood and blood-forming tissues | hematological measurement	1	CHEMBL4594357
TNFRSF13C	ENSG00000159958	Tumor necrosis factor receptor superfamily member 13C	CHEMBL4594357	Tumor necrosis factor receptor superfamily member 13C binding agent	OTHER	IANALUMAB		1	EFO_0000403	diffuse large B-cell lymphoma	D016403	Lymphoma, Large B-Cell, Diffuse	136524	EFO_0000616 | EFO_0000540 | HP_0001197 | HP_0001871	neoplasm | immune system disease | abnormality of prenatal development or birth | abnormality of blood and blood-forming tissues	1	CHEMBL4594357
TNFRSF13C	ENSG00000159958	Tumor necrosis factor receptor superfamily member 13C	CHEMBL4594357	Tumor necrosis factor receptor superfamily member 13C binding agent	OTHER	IANALUMAB		3	EFO_0000699	Sjogren syndrome	D012859	Sjogren's Syndrome	136525	EFO_1001986 | EFO_0004872 | EFO_0000540 | HP_0002715 | EFO_0000405 | HP_0000078	connective tissue disease | inflammatory biomarker measurement | immune system disease | abnormality of the immune system | digestive system disease | abnormality of the genital system	1	CHEMBL4594357
TNFRSF13C	ENSG00000159958	Tumor necrosis factor receptor superfamily member 13C	CHEMBL4594357	Tumor necrosis factor receptor superfamily member 13C binding agent	OTHER	IANALUMAB		2	EFO_0000768	idiopathic pulmonary fibrosis	D054990	Idiopathic Pulmonary Fibrosis	136526	EFO_0000684 | EFO_0000616	respiratory system disease | neoplasm	1	CHEMBL4594357
TNFRSF13C	ENSG00000159958	Tumor necrosis factor receptor superfamily member 13C	CHEMBL4594357	Tumor necrosis factor receptor superfamily member 13C binding agent	OTHER	IANALUMAB		2	EFO_0004719	pemphigus vulgaris	D010392	Pemphigus	136529	EFO_0000540 | EFO_0010285	immune system disease | integumentary system disease	1	CHEMBL4594357
TNFRSF13C	ENSG00000159958	Tumor necrosis factor receptor superfamily member 13C	CHEMBL4594357	Tumor necrosis factor receptor superfamily member 13C binding agent	OTHER	IANALUMAB		2	EFO_0005676	Autoimmune Hepatitis	D019693	Hepatitis, Autoimmune	136530	EFO_0000540 | EFO_0000589	immune system disease | metabolic disease	1	CHEMBL4594357
TNFRSF13C	ENSG00000159958	Tumor necrosis factor receptor superfamily member 13C	CHEMBL4594357	Tumor necrosis factor receptor superfamily member 13C binding agent	OTHER	IANALUMAB		3	EFO_0005761	lupus nephritis	D008181	Lupus Nephritis	143460	EFO_0000540 | HP_0000079	immune system disease | abnormality of the urinary system	1	CHEMBL4594357
TNFRSF13C	ENSG00000159958	Tumor necrosis factor receptor superfamily member 13C	CHEMBL4594357	Tumor necrosis factor receptor superfamily member 13C binding agent	OTHER	IANALUMAB		1	EFO_1000630	marginal zone B-cell lymphoma	D018442	Lymphoma, B-Cell, Marginal Zone	143461	HP_0001871 | EFO_0000616 | EFO_0000540 | HP_0001197	abnormality of blood and blood-forming tissues | neoplasm | immune system disease | abnormality of prenatal development or birth	1	CHEMBL4594357
TNFRSF13C	ENSG00000159958	Tumor necrosis factor receptor superfamily member 13C	CHEMBL4594357	Tumor necrosis factor receptor superfamily member 13C binding agent	OTHER	IANALUMAB		1	EFO_1001469	Mantle cell lymphoma	D020522	Lymphoma, Mantle-Cell	143462	EFO_0000616 | EFO_0000540 | HP_0001197 | HP_0001871	neoplasm | immune system disease | abnormality of prenatal development or birth | abnormality of blood and blood-forming tissues	1	CHEMBL4594357
TNFRSF13C	ENSG00000159958	Tumor necrosis factor receptor superfamily member 13C	CHEMBL4594357	Tumor necrosis factor receptor superfamily member 13C binding agent	OTHER	IANALUMAB		2	MONDO_0005301	multiple sclerosis	D009103	Multiple Sclerosis	143463	EFO_0000677 | EFO_0000618 | HP_0000707 | EFO_0000540 | HP_0002715 | EFO_0004872	mental or behavioural disorder | nervous system disease | abnormality of the nervous system | immune system disease | abnormality of the immune system | inflammatory biomarker measurement	1	CHEMBL4594357
TNFRSF13C	ENSG00000159958	Tumor necrosis factor receptor superfamily member 13C	CHEMBL4594357	Tumor necrosis factor receptor superfamily member 13C binding agent	OTHER	IANALUMAB		1	MONDO_0018906	follicular lymphoma	D008224	Lymphoma, Follicular	143464	EFO_0000616 | EFO_0000540 | HP_0001197 | HP_0001871	neoplasm | immune system disease | abnormality of prenatal development or birth | abnormality of blood and blood-forming tissues	1	CHEMBL4594357
TNFRSF13C	ENSG00000159958	Tumor necrosis factor receptor superfamily member 13C	CHEMBL4594357	Tumor necrosis factor receptor superfamily member 13C binding agent	OTHER	IANALUMAB		1	EFO_0000616	neoplasm	D009369	Neoplasms	148186	EFO_0000616	neoplasm	1	CHEMBL4594357
TNFRSF13C	ENSG00000159958	Tumor necrosis factor receptor superfamily member 13C	CHEMBL4594357	Tumor necrosis factor receptor superfamily member 13C binding agent	OTHER	IANALUMAB		1	EFO_0005809	type II hypersensitivity reaction disease	D001327	Autoimmune Diseases	148187			1	CHEMBL4594357
TNFRSF13C	ENSG00000159958	Tumor necrosis factor receptor superfamily member 13C	CHEMBL4594357	Tumor necrosis factor receptor superfamily member 13C binding agent	OTHER	IANALUMAB		3	EFO_0007160	autoimmune thrombocytopenic purpura	D016553	Purpura, Thrombocytopenic, Idiopathic	148188	HP_0000079 | EFO_0000540 | HP_0001871	abnormality of the urinary system | immune system disease | abnormality of blood and blood-forming tissues	1	CHEMBL4594357
TNFRSF13C	ENSG00000159958	Tumor necrosis factor receptor superfamily member 13C	CHEMBL4594357	Tumor necrosis factor receptor superfamily member 13C binding agent	OTHER	IANALUMAB		3	EFO_1001264	Anemia, Hemolytic, Autoimmune	D000744	Anemia, Hemolytic, Autoimmune	148189	EFO_0000540 | HP_0001871	immune system disease | abnormality of blood and blood-forming tissues	1	CHEMBL4594357
TNFRSF13C	ENSG00000159958	Tumor necrosis factor receptor superfamily member 13C	CHEMBL4594357	Tumor necrosis factor receptor superfamily member 13C binding agent	OTHER	IANALUMAB		3	MONDO_0007915	systemic lupus erythematosus	D008180	Lupus Erythematosus, Systemic	148190	HP_0000079 | EFO_0000540 | HP_0002715 | HP_0000924	abnormality of the urinary system | immune system disease | abnormality of the immune system | abnormality of the skeletal system	1	CHEMBL4594357
TNFRSF13C	ENSG00000159958	Tumor necrosis factor receptor superfamily member 13C	CHEMBL4594357	Tumor necrosis factor receptor superfamily member 13C binding agent	OTHER	IANALUMAB		1			D007167	Immunotherapy	148191			1	CHEMBL4594357
CX3CL1	ENSG00000006210	Fractalkine	CHEMBL4297942	Fractalkine inhibitor	NEGATIVE MODULATOR	QUETMOLIMAB		2	EFO_0000384	Crohn's disease	D003424	Crohn Disease	115903	EFO_0000405 | EFO_0000540 | HP_0002715 | EFO_0004872 | EFO_1001986	digestive system disease | immune system disease | abnormality of the immune system | inflammatory biomarker measurement | connective tissue disease	1	CHEMBL4297942
CX3CL1	ENSG00000006210	Fractalkine	CHEMBL4297942	Fractalkine inhibitor	NEGATIVE MODULATOR	QUETMOLIMAB		2	EFO_0000685	rheumatoid arthritis	D001172	Arthritis, Rheumatoid	115904	EFO_1001986 | HP_0000924 | EFO_0004872 | EFO_0000540 | HP_0002715	connective tissue disease | abnormality of the skeletal system | inflammatory biomarker measurement | immune system disease | abnormality of the immune system	1	CHEMBL4297942
CX3CL1	ENSG00000006210	Fractalkine	CHEMBL4297942	Fractalkine inhibitor	NEGATIVE MODULATOR	QUETMOLIMAB		2	EFO_1001486	primary biliary cirrhosis	D008105	Liver Cirrhosis, Biliary	115905	EFO_0000616 | EFO_0000589 | HP_0001197	neoplasm | metabolic disease | abnormality of prenatal development or birth	1	CHEMBL4297942
LRP1	ENSG00000123384	Prolow-density lipoprotein receptor-related protein 1	CHEMBL1089636	Prolow-density lipoprotein receptor-related protein 1 binding agent	OTHER	ANG1005		2	EFO_0000519	glioblastoma multiforme	D005909	Glioblastoma	113639	EFO_0000616 | EFO_0000618 | HP_0000707 | EFO_0000677	neoplasm | nervous system disease | abnormality of the nervous system | mental or behavioural disorder	16	CHEMBL1089636
LRP1	ENSG00000123384	Prolow-density lipoprotein receptor-related protein 1	CHEMBL1089636	Prolow-density lipoprotein receptor-related protein 1 binding agent	OTHER	ANG1005		1	EFO_0000616	neoplasm	D009369	Neoplasms	113640	EFO_0000616	neoplasm	16	CHEMBL1089636
LRP1	ENSG00000123384	Prolow-density lipoprotein receptor-related protein 1	CHEMBL1089636	Prolow-density lipoprotein receptor-related protein 1 binding agent	OTHER	ANG1005		1	MONDO_0100342	malignant glioma	D005910	Glioma	129571	EFO_0000616 | EFO_0000618 | HP_0000707	neoplasm | nervous system disease | abnormality of the nervous system	16	CHEMBL1089636
LRP1	ENSG00000123384	Prolow-density lipoprotein receptor-related protein 1	CHEMBL1089636	Prolow-density lipoprotein receptor-related protein 1 binding agent	OTHER	ANG1005		2	EFO_0003833	brain neoplasm	D001932	Brain Neoplasms	136177	EFO_0000616 | EFO_0000618	neoplasm | nervous system disease	16	CHEMBL1089636
OSMR	ENSG00000145623	Oncostatin-M-specific receptor subunit beta	CHEMBL4594341	Oncostatin-M-specific receptor subunit beta inhibitor	NEGATIVE MODULATOR	VIXARELIMAB		1	HP_0000989	Pruritus	D011537	Pruritus	148018	EFO_0010285	integumentary system disease	1	CHEMBL4594341
RGMA	ENSG00000182175	Repulsive guidance molecule A	CHEMBL4297743	Repulsive guidance molecule A inhibitor	NEGATIVE MODULATOR	ELEZANUMAB		2	EFO_1001919	Spinal cord injury	D013119	Spinal Cord Injuries	125960	EFO_0000546 | EFO_0000618	injury | nervous system disease	1	CHEMBL4297743
RGMA	ENSG00000182175	Repulsive guidance molecule A	CHEMBL4297743	Repulsive guidance molecule A inhibitor	NEGATIVE MODULATOR	ELEZANUMAB		2	HP_0002140	Ischemic stroke	D000083242	Ischemic Stroke	129772	HP_0000707	abnormality of the nervous system	1	CHEMBL4297743
RGMA	ENSG00000182175	Repulsive guidance molecule A	CHEMBL4297743	Repulsive guidance molecule A inhibitor	NEGATIVE MODULATOR	ELEZANUMAB		2	MONDO_0005301	multiple sclerosis	D009103	Multiple Sclerosis	142897	EFO_0000677 | EFO_0000618 | HP_0000707 | EFO_0000540 | HP_0002715 | EFO_0004872	mental or behavioural disorder | nervous system disease | abnormality of the nervous system | immune system disease | abnormality of the immune system | inflammatory biomarker measurement	1	CHEMBL4297743
RGMA	ENSG00000182175	Repulsive guidance molecule A	CHEMBL4650492	Repulsive guidance molecule A inhibitor	NEGATIVE MODULATOR	UNASNEMAB		2	EFO_1001919	Spinal cord injury	D013119	Spinal Cord Injuries	130441	EFO_0000546 | EFO_0000618	injury | nervous system disease	1	CHEMBL4650492
SEMA4D	ENSG00000187764	Semaphorin-4D	CHEMBL4297884	Semaphorin-4D inhibitor	NEGATIVE MODULATOR	PEPINEMAB		1	EFO_0000181	head and neck squamous cell carcinoma	D002294	Carcinoma, Squamous Cell	115811	EFO_0000616	neoplasm	1	CHEMBL4297884
SEMA4D	ENSG00000187764	Semaphorin-4D	CHEMBL4297884	Semaphorin-4D inhibitor	NEGATIVE MODULATOR	PEPINEMAB		1	EFO_0000389	cutaneous melanoma	D008545	Melanoma	115812	EFO_0000616 | EFO_0000589 | EFO_0010285	neoplasm | metabolic disease | integumentary system disease	1	CHEMBL4297884
SEMA4D	ENSG00000187764	Semaphorin-4D	CHEMBL4297884	Semaphorin-4D inhibitor	NEGATIVE MODULATOR	PEPINEMAB		1	EFO_0000616	neoplasm	D009369	Neoplasms	115813	EFO_0000616	neoplasm	1	CHEMBL4297884
SEMA4D	ENSG00000187764	Semaphorin-4D	CHEMBL4297884	Semaphorin-4D inhibitor	NEGATIVE MODULATOR	PEPINEMAB		1	EFO_0000637	osteosarcoma	D012516	Osteosarcoma	126138	HP_0000924 | HP_0003011 | EFO_0000616	abnormality of the skeletal system | abnormality of the musculature | neoplasm	1	CHEMBL4297884
SEMA4D	ENSG00000187764	Semaphorin-4D	CHEMBL4297884	Semaphorin-4D inhibitor	NEGATIVE MODULATOR	PEPINEMAB		1	EFO_0003060	non-small cell lung carcinoma	D002289	Carcinoma, Non-Small-Cell Lung	126139	EFO_0000616 | EFO_0000684	neoplasm | respiratory system disease	1	CHEMBL4297884
SEMA4D	ENSG00000187764	Semaphorin-4D	CHEMBL4297884	Semaphorin-4D inhibitor	NEGATIVE MODULATOR	PEPINEMAB		1	MONDO_0004975	Alzheimer disease	D000544	Alzheimer Disease	143055	EFO_0000677 | EFO_0000618 | HP_0000707	mental or behavioural disorder | nervous system disease | abnormality of the nervous system	1	CHEMBL4297884
SEMA4D	ENSG00000187764	Semaphorin-4D	CHEMBL4297884	Semaphorin-4D inhibitor	NEGATIVE MODULATOR	PEPINEMAB		1	MONDO_0005301	multiple sclerosis	D009103	Multiple Sclerosis	143056	EFO_0000677 | EFO_0000618 | HP_0000707 | EFO_0000540 | HP_0002715 | EFO_0004872	mental or behavioural disorder | nervous system disease | abnormality of the nervous system | immune system disease | abnormality of the immune system | inflammatory biomarker measurement	1	CHEMBL4297884
SEMA4D	ENSG00000187764	Semaphorin-4D	CHEMBL4297884	Semaphorin-4D inhibitor	NEGATIVE MODULATOR	PEPINEMAB		1	MONDO_0007254	breast cancer	D001943	Breast Neoplasms	143057	EFO_0000616	neoplasm	1	CHEMBL4297884
SEMA4D	ENSG00000187764	Semaphorin-4D	CHEMBL4297884	Semaphorin-4D inhibitor	NEGATIVE MODULATOR	PEPINEMAB		2	MONDO_0007739	Huntington disease	D006816	Huntington Disease	143058	EFO_0000618 | HP_0001197	nervous system disease | abnormality of prenatal development or birth	1	CHEMBL4297884
DLL3	ENSG00000090932	Delta-like protein 3	CHEMBL3990011	Delta-like protein 3 binding agent	OTHER	ROVALPITUZUMAB TESIRINE		2	EFO_0000616	neoplasm	D009369	Neoplasms	113207	EFO_0000616	neoplasm	1	CHEMBL3990011
DLL3	ENSG00000090932	Delta-like protein 3	CHEMBL3990011	Delta-like protein 3 binding agent	OTHER	ROVALPITUZUMAB TESIRINE		3	EFO_0000702	small cell lung carcinoma	D055752	Small Cell Lung Carcinoma	113208	EFO_0000616 | EFO_0000684 | EFO_0000589 | HP_0001197	neoplasm | respiratory system disease | metabolic disease | abnormality of prenatal development or birth	1	CHEMBL3990011
DLL3	ENSG00000090932	Delta-like protein 3	CHEMBL3990011	Delta-like protein 3 binding agent	OTHER	ROVALPITUZUMAB TESIRINE		2	MONDO_0004992	cancer	D009369	Neoplasms	147123	EFO_0000616	neoplasm	1	CHEMBL3990011
GPC3	ENSG00000147257	Glypican-3	CHEMBL4298089	Glypican-3 inhibitor	NEGATIVE MODULATOR	CODRITUZUMAB		2	EFO_0000182	hepatocellular carcinoma	D006528	Carcinoma, Hepatocellular	116149	EFO_0000616 | EFO_0000589	neoplasm | metabolic disease	1	CHEMBL4298089
GPC3	ENSG00000147257	Glypican-3	CHEMBL4298089	Glypican-3 inhibitor	NEGATIVE MODULATOR	CODRITUZUMAB		1	EFO_0000616	neoplasm	D009369	Neoplasms	136344	EFO_0000616	neoplasm	1	CHEMBL4298089
IL33	ENSG00000137033	Interleukin-33	CHEMBL4297580	Interleukin-33 binding agent	OTHER	ETOKIMAB		2	EFO_0007425	peanut allergic reaction	D021183	Peanut Hypersensitivity	115508	EFO_0000540	immune system disease	1	CHEMBL4297580
IL33	ENSG00000137033	Interleukin-33	CHEMBL4297580	Interleukin-33 binding agent	OTHER	ETOKIMAB		2	EFO_0007486	sinusitis	D012852	Sinusitis	115509	HP_0000924 | HP_0003011 | EFO_0000684	abnormality of the skeletal system | abnormality of the musculature | respiratory system disease	1	CHEMBL4297580
IL33	ENSG00000137033	Interleukin-33	CHEMBL4297580	Interleukin-33 binding agent	OTHER	ETOKIMAB		2	EFO_0000274	atopic eczema	D003876	Dermatitis, Atopic	125970	EFO_0000540 | HP_0001197 | EFO_0010285	immune system disease | abnormality of prenatal development or birth | integumentary system disease	1	CHEMBL4297580
IL33	ENSG00000137033	Interleukin-33	CHEMBL4297580	Interleukin-33 binding agent	OTHER	ETOKIMAB		2	MONDO_0004979	asthma	D001249	Asthma	142903	EFO_0000684 | EFO_0000540 | HP_0002715	respiratory system disease | immune system disease | abnormality of the immune system	1	CHEMBL4297580
IL33	ENSG00000137033	Interleukin-33	CHEMBL4297580	Interleukin-33 binding agent	OTHER	ETOKIMAB		1	HP_0011123	Inflammatory abnormality of the skin	D003872	Dermatitis	147484			1	CHEMBL4297580
IL33	ENSG00000137033	Interleukin-33	CHEMBL4594594	Interleukin-33 inhibitor	NEGATIVE MODULATOR	ITEPEKIMAB		2	EFO_0000274	atopic eczema	D003876	Dermatitis, Atopic	126784	EFO_0000540 | HP_0001197 | EFO_0010285	immune system disease | abnormality of prenatal development or birth | integumentary system disease	1	CHEMBL4594594
IL33	ENSG00000137033	Interleukin-33	CHEMBL4594594	Interleukin-33 inhibitor	NEGATIVE MODULATOR	ITEPEKIMAB		3	EFO_0000341	chronic obstructive pulmonary disease	D029424	Pulmonary Disease, Chronic Obstructive	130048	EFO_0000684	respiratory system disease	1	CHEMBL4594594
IL33	ENSG00000137033	Interleukin-33	CHEMBL4594594	Interleukin-33 inhibitor	NEGATIVE MODULATOR	ITEPEKIMAB		2	MONDO_0004979	asthma	D001249	Asthma	143436	EFO_0000684 | EFO_0000540 | HP_0002715	respiratory system disease | immune system disease | abnormality of the immune system	1	CHEMBL4594594
IL33	ENSG00000137033	Interleukin-33	CHEMBL4650487	Interleukin-33 inhibitor	NEGATIVE MODULATOR	TORUDOKIMAB		2	EFO_0000274	atopic eczema	D003876	Dermatitis, Atopic	130432	EFO_0000540 | HP_0001197 | EFO_0010285	immune system disease | abnormality of prenatal development or birth | integumentary system disease	1	CHEMBL4650487
GP1BA	ENSG00000185245	Platelet glycoprotein Ib alpha chain	CHEMBL4297694	Platelet glycoprotein Ib alpha chain antagonist	NEGATIVE MODULATOR	ANFIBATIDE		2	EFO_0000612	myocardial infarction	D009203	Myocardial Infarction	115367	EFO_0000319	cardiovascular disease	1	CHEMBL4297694
GP1BA	ENSG00000185245	Platelet glycoprotein Ib alpha chain	CHEMBL4297694	Platelet glycoprotein Ib alpha chain antagonist	NEGATIVE MODULATOR	ANFIBATIDE		2	MONDO_0019740	acquired thrombotic thrombocytopenic purpura	D011697	Purpura, Thrombotic Thrombocytopenic	125891	HP_0000079 | EFO_0000540 | HP_0001871	abnormality of the urinary system | immune system disease | abnormality of blood and blood-forming tissues	1	CHEMBL4297694
KLRC1	ENSG00000134545	NKG2-A/NKG2-B type II integral membrane protein	CHEMBL4297787	NKG2-A/NKG2-B type II integral membrane protein inhibitor	NEGATIVE MODULATOR	MONALIZUMAB		1	EFO_0000095	chronic lymphocytic leukemia	D015451	Leukemia, Lymphocytic, Chronic, B-Cell	115594	HP_0001871 | EFO_0004503	abnormality of blood and blood-forming tissues | hematological measurement	1	CHEMBL4297787
KLRC1	ENSG00000134545	NKG2-A/NKG2-B type II integral membrane protein	CHEMBL4297787	NKG2-A/NKG2-B type II integral membrane protein inhibitor	NEGATIVE MODULATOR	MONALIZUMAB		3	EFO_0000707	squamous cell carcinoma	D002294	Carcinoma, Squamous Cell	115596	EFO_0000616 | EFO_0010285	neoplasm | integumentary system disease	1	CHEMBL4297787
KLRC1	ENSG00000134545	NKG2-A/NKG2-B type II integral membrane protein	CHEMBL4297787	NKG2-A/NKG2-B type II integral membrane protein inhibitor	NEGATIVE MODULATOR	MONALIZUMAB		1	EFO_0004284	upper aerodigestive tract neoplasm	D006258	Head and Neck Neoplasms	115597	EFO_0000616	neoplasm	1	CHEMBL4297787
KLRC1	ENSG00000134545	NKG2-A/NKG2-B type II integral membrane protein	CHEMBL4297787	NKG2-A/NKG2-B type II integral membrane protein inhibitor	NEGATIVE MODULATOR	MONALIZUMAB		3	EFO_0003060	non-small cell lung carcinoma	D002289	Carcinoma, Non-Small-Cell Lung	126014	EFO_0000616 | EFO_0000684	neoplasm | respiratory system disease	1	CHEMBL4297787
KLRC1	ENSG00000134545	NKG2-A/NKG2-B type II integral membrane protein	CHEMBL4297787	NKG2-A/NKG2-B type II integral membrane protein inhibitor	NEGATIVE MODULATOR	MONALIZUMAB		2	MONDO_0007254	breast cancer	D001943	Breast Neoplasms	126015	EFO_0000616	neoplasm	1	CHEMBL4297787
KLRC1	ENSG00000134545	NKG2-A/NKG2-B type II integral membrane protein	CHEMBL4297787	NKG2-A/NKG2-B type II integral membrane protein inhibitor	NEGATIVE MODULATOR	MONALIZUMAB		3	EFO_0000181	head and neck squamous cell carcinoma	D002294	Carcinoma, Squamous Cell	129786	EFO_0000616	neoplasm	1	CHEMBL4297787
KLRC1	ENSG00000134545	NKG2-A/NKG2-B type II integral membrane protein	CHEMBL4297787	NKG2-A/NKG2-B type II integral membrane protein inhibitor	NEGATIVE MODULATOR	MONALIZUMAB		1	EFO_0000199	oral squamous cell carcinoma	D000077195	Squamous Cell Carcinoma of Head and Neck	129787	EFO_0000616	neoplasm	1	CHEMBL4297787
KLRC1	ENSG00000134545	NKG2-A/NKG2-B type II integral membrane protein	CHEMBL4297787	NKG2-A/NKG2-B type II integral membrane protein inhibitor	NEGATIVE MODULATOR	MONALIZUMAB		2	EFO_0000616	neoplasm	D009369	Neoplasms	129788	EFO_0000616	neoplasm	1	CHEMBL4297787
KLRC1	ENSG00000134545	NKG2-A/NKG2-B type II integral membrane protein	CHEMBL4297787	NKG2-A/NKG2-B type II integral membrane protein inhibitor	NEGATIVE MODULATOR	MONALIZUMAB		2	MONDO_0100096	COVID-19	D045169	Severe Acute Respiratory Syndrome	129789	EFO_0005741	infectious disease	1	CHEMBL4297787
KLRC1	ENSG00000134545	NKG2-A/NKG2-B type II integral membrane protein	CHEMBL4297787	NKG2-A/NKG2-B type II integral membrane protein inhibitor	NEGATIVE MODULATOR	MONALIZUMAB		1	MONDO_0021148	female reproductive system neoplasm	D005833	Genital Neoplasms, Female	136275	EFO_0000512 | EFO_0000616	reproductive system disease | neoplasm	1	CHEMBL4297787
KLRC1	ENSG00000134545	NKG2-A/NKG2-B type II integral membrane protein	CHEMBL4297787	NKG2-A/NKG2-B type II integral membrane protein inhibitor	NEGATIVE MODULATOR	MONALIZUMAB		2	EFO_0000702	small cell lung carcinoma	D055752	Small Cell Lung Carcinoma	147508	EFO_0000616 | EFO_0000684 | EFO_0000589 | HP_0001197	neoplasm | respiratory system disease | metabolic disease | abnormality of prenatal development or birth	1	CHEMBL4297787
KLRC1	ENSG00000134545	NKG2-A/NKG2-B type II integral membrane protein	CHEMBL4297787	NKG2-A/NKG2-B type II integral membrane protein inhibitor	NEGATIVE MODULATOR	MONALIZUMAB		2	MONDO_0004992	cancer	D009369	Neoplasms	147509	EFO_0000616	neoplasm	1	CHEMBL4297787
IL31RA	ENSG00000164509	Interleukin-31 receptor subunit alpha	CHEMBL4297794	Interleukin-31 receptor subunit alpha inhibitor	NEGATIVE MODULATOR	NEMOLIZUMAB		3	EFO_0000274	atopic eczema	D003876	Dermatitis, Atopic	115608	EFO_0000540 | HP_0001197 | EFO_0010285	immune system disease | abnormality of prenatal development or birth | integumentary system disease	1	CHEMBL4297794
IL31RA	ENSG00000164509	Interleukin-31 receptor subunit alpha	CHEMBL4297794	Interleukin-31 receptor subunit alpha inhibitor	NEGATIVE MODULATOR	NEMOLIZUMAB		2	EFO_0000717	systemic scleroderma	D012595	Scleroderma, Systemic	142960	EFO_1001986 | EFO_0010285 | HP_0000079 | EFO_0009690 | EFO_0000540 | HP_0002715 | EFO_0004872	connective tissue disease | integumentary system disease | abnormality of the urinary system | urinary system disease | immune system disease | abnormality of the immune system | inflammatory biomarker measurement	1	CHEMBL4297794
IL31RA	ENSG00000164509	Interleukin-31 receptor subunit alpha	CHEMBL4297794	Interleukin-31 receptor subunit alpha inhibitor	NEGATIVE MODULATOR	NEMOLIZUMAB		1	EFO_0003884	chronic kidney disease	D051436	Renal Insufficiency, Chronic	147513	HP_0000079	abnormality of the urinary system	1	CHEMBL4297794
IL31RA	ENSG00000164509	Interleukin-31 receptor subunit alpha	CHEMBL4297794	Interleukin-31 receptor subunit alpha inhibitor	NEGATIVE MODULATOR	NEMOLIZUMAB		1	MONDO_0021739	prurigo	D011536	Prurigo	147514	EFO_0010285	integumentary system disease	1	CHEMBL4297794
KIR3DL2	ENSG00000275626	Killer cell immunoglobulin-like receptor 3DL2	CHEMBL4297998	Killer cell immunoglobulin-like receptor 3DL2 antagonist	NEGATIVE MODULATOR	LACUTAMAB		1	EFO_0002913	Cutaneous T-cell lymphoma	D016410	Lymphoma, T-Cell, Cutaneous	116011	EFO_0000616 | HP_0001197 | EFO_0010285 | HP_0001871	neoplasm | abnormality of prenatal development or birth | integumentary system disease | abnormality of blood and blood-forming tissues	1	CHEMBL4297998
KIR3DL2	ENSG00000277181	Killer cell immunoglobulin-like receptor 3DL2	CHEMBL4297998	Killer cell immunoglobulin-like receptor 3DL2 antagonist	NEGATIVE MODULATOR	LACUTAMAB		1	EFO_0002913	Cutaneous T-cell lymphoma	D016410	Lymphoma, T-Cell, Cutaneous	116011	EFO_0000616 | HP_0001197 | EFO_0010285 | HP_0001871	neoplasm | abnormality of prenatal development or birth | integumentary system disease | abnormality of blood and blood-forming tissues	1	CHEMBL4297998
KIR3DL2	ENSG00000278442	Killer cell immunoglobulin-like receptor 3DL2	CHEMBL4297998	Killer cell immunoglobulin-like receptor 3DL2 antagonist	NEGATIVE MODULATOR	LACUTAMAB		1	EFO_0002913	Cutaneous T-cell lymphoma	D016410	Lymphoma, T-Cell, Cutaneous	116011	EFO_0000616 | HP_0001197 | EFO_0010285 | HP_0001871	neoplasm | abnormality of prenatal development or birth | integumentary system disease | abnormality of blood and blood-forming tissues	1	CHEMBL4297998
KIR3DL2	ENSG00000276004	Killer cell immunoglobulin-like receptor 3DL2	CHEMBL4297998	Killer cell immunoglobulin-like receptor 3DL2 antagonist	NEGATIVE MODULATOR	LACUTAMAB		1	EFO_0002913	Cutaneous T-cell lymphoma	D016410	Lymphoma, T-Cell, Cutaneous	116011	EFO_0000616 | HP_0001197 | EFO_0010285 | HP_0001871	neoplasm | abnormality of prenatal development or birth | integumentary system disease | abnormality of blood and blood-forming tissues	1	CHEMBL4297998
KIR3DL2	ENSG00000275083	Killer cell immunoglobulin-like receptor 3DL2	CHEMBL4297998	Killer cell immunoglobulin-like receptor 3DL2 antagonist	NEGATIVE MODULATOR	LACUTAMAB		1	EFO_0002913	Cutaneous T-cell lymphoma	D016410	Lymphoma, T-Cell, Cutaneous	116011	EFO_0000616 | HP_0001197 | EFO_0010285 | HP_0001871	neoplasm | abnormality of prenatal development or birth | integumentary system disease | abnormality of blood and blood-forming tissues	1	CHEMBL4297998
KIR3DL2	ENSG00000278474	Killer cell immunoglobulin-like receptor 3DL2	CHEMBL4297998	Killer cell immunoglobulin-like receptor 3DL2 antagonist	NEGATIVE MODULATOR	LACUTAMAB		1	EFO_0002913	Cutaneous T-cell lymphoma	D016410	Lymphoma, T-Cell, Cutaneous	116011	EFO_0000616 | HP_0001197 | EFO_0010285 | HP_0001871	neoplasm | abnormality of prenatal development or birth | integumentary system disease | abnormality of blood and blood-forming tissues	1	CHEMBL4297998
KIR3DL2	ENSG00000275566	Killer cell immunoglobulin-like receptor 3DL2	CHEMBL4297998	Killer cell immunoglobulin-like receptor 3DL2 antagonist	NEGATIVE MODULATOR	LACUTAMAB		1	EFO_0002913	Cutaneous T-cell lymphoma	D016410	Lymphoma, T-Cell, Cutaneous	116011	EFO_0000616 | HP_0001197 | EFO_0010285 | HP_0001871	neoplasm | abnormality of prenatal development or birth | integumentary system disease | abnormality of blood and blood-forming tissues	1	CHEMBL4297998
KIR3DL2	ENSG00000276357	Killer cell immunoglobulin-like receptor 3DL2	CHEMBL4297998	Killer cell immunoglobulin-like receptor 3DL2 antagonist	NEGATIVE MODULATOR	LACUTAMAB		1	EFO_0002913	Cutaneous T-cell lymphoma	D016410	Lymphoma, T-Cell, Cutaneous	116011	EFO_0000616 | HP_0001197 | EFO_0010285 | HP_0001871	neoplasm | abnormality of prenatal development or birth | integumentary system disease | abnormality of blood and blood-forming tissues	1	CHEMBL4297998
KIR3DL2	ENSG00000278361	Killer cell immunoglobulin-like receptor 3DL2	CHEMBL4297998	Killer cell immunoglobulin-like receptor 3DL2 antagonist	NEGATIVE MODULATOR	LACUTAMAB		1	EFO_0002913	Cutaneous T-cell lymphoma	D016410	Lymphoma, T-Cell, Cutaneous	116011	EFO_0000616 | HP_0001197 | EFO_0010285 | HP_0001871	neoplasm | abnormality of prenatal development or birth | integumentary system disease | abnormality of blood and blood-forming tissues	1	CHEMBL4297998
KIR3DL2	ENSG00000276739	Killer cell immunoglobulin-like receptor 3DL2	CHEMBL4297998	Killer cell immunoglobulin-like receptor 3DL2 antagonist	NEGATIVE MODULATOR	LACUTAMAB		1	EFO_0002913	Cutaneous T-cell lymphoma	D016410	Lymphoma, T-Cell, Cutaneous	116011	EFO_0000616 | HP_0001197 | EFO_0010285 | HP_0001871	neoplasm | abnormality of prenatal development or birth | integumentary system disease | abnormality of blood and blood-forming tissues	1	CHEMBL4297998
KIR3DL2	ENSG00000274722	Killer cell immunoglobulin-like receptor 3DL2	CHEMBL4297998	Killer cell immunoglobulin-like receptor 3DL2 antagonist	NEGATIVE MODULATOR	LACUTAMAB		1	EFO_0002913	Cutaneous T-cell lymphoma	D016410	Lymphoma, T-Cell, Cutaneous	116011	EFO_0000616 | HP_0001197 | EFO_0010285 | HP_0001871	neoplasm | abnormality of prenatal development or birth | integumentary system disease | abnormality of blood and blood-forming tissues	1	CHEMBL4297998
KIR3DL2	ENSG00000278809	Killer cell immunoglobulin-like receptor 3DL2	CHEMBL4297998	Killer cell immunoglobulin-like receptor 3DL2 antagonist	NEGATIVE MODULATOR	LACUTAMAB		1	EFO_0002913	Cutaneous T-cell lymphoma	D016410	Lymphoma, T-Cell, Cutaneous	116011	EFO_0000616 | HP_0001197 | EFO_0010285 | HP_0001871	neoplasm | abnormality of prenatal development or birth | integumentary system disease | abnormality of blood and blood-forming tissues	1	CHEMBL4297998
KIR3DL2	ENSG00000240403	Killer cell immunoglobulin-like receptor 3DL2	CHEMBL4297998	Killer cell immunoglobulin-like receptor 3DL2 antagonist	NEGATIVE MODULATOR	LACUTAMAB		1	EFO_0002913	Cutaneous T-cell lymphoma	D016410	Lymphoma, T-Cell, Cutaneous	116011	EFO_0000616 | HP_0001197 | EFO_0010285 | HP_0001871	neoplasm | abnormality of prenatal development or birth | integumentary system disease | abnormality of blood and blood-forming tissues	1	CHEMBL4297998
KIR3DL2	ENSG00000275416	Killer cell immunoglobulin-like receptor 3DL2	CHEMBL4297998	Killer cell immunoglobulin-like receptor 3DL2 antagonist	NEGATIVE MODULATOR	LACUTAMAB		1	EFO_0002913	Cutaneous T-cell lymphoma	D016410	Lymphoma, T-Cell, Cutaneous	116011	EFO_0000616 | HP_0001197 | EFO_0010285 | HP_0001871	neoplasm | abnormality of prenatal development or birth | integumentary system disease | abnormality of blood and blood-forming tissues	1	CHEMBL4297998
KIR3DL2	ENSG00000275626	Killer cell immunoglobulin-like receptor 3DL2	CHEMBL4297998	Killer cell immunoglobulin-like receptor 3DL2 antagonist	NEGATIVE MODULATOR	LACUTAMAB		2	EFO_0000211	unspecified peripheral T-cell lymphoma	D016411	Lymphoma, T-Cell, Peripheral	143126	EFO_0000616 | HP_0001197 | HP_0001871	neoplasm | abnormality of prenatal development or birth | abnormality of blood and blood-forming tissues	1	CHEMBL4297998
KIR3DL2	ENSG00000277181	Killer cell immunoglobulin-like receptor 3DL2	CHEMBL4297998	Killer cell immunoglobulin-like receptor 3DL2 antagonist	NEGATIVE MODULATOR	LACUTAMAB		2	EFO_0000211	unspecified peripheral T-cell lymphoma	D016411	Lymphoma, T-Cell, Peripheral	143126	EFO_0000616 | HP_0001197 | HP_0001871	neoplasm | abnormality of prenatal development or birth | abnormality of blood and blood-forming tissues	1	CHEMBL4297998
KIR3DL2	ENSG00000278442	Killer cell immunoglobulin-like receptor 3DL2	CHEMBL4297998	Killer cell immunoglobulin-like receptor 3DL2 antagonist	NEGATIVE MODULATOR	LACUTAMAB		2	EFO_0000211	unspecified peripheral T-cell lymphoma	D016411	Lymphoma, T-Cell, Peripheral	143126	EFO_0000616 | HP_0001197 | HP_0001871	neoplasm | abnormality of prenatal development or birth | abnormality of blood and blood-forming tissues	1	CHEMBL4297998
KIR3DL2	ENSG00000276004	Killer cell immunoglobulin-like receptor 3DL2	CHEMBL4297998	Killer cell immunoglobulin-like receptor 3DL2 antagonist	NEGATIVE MODULATOR	LACUTAMAB		2	EFO_0000211	unspecified peripheral T-cell lymphoma	D016411	Lymphoma, T-Cell, Peripheral	143126	EFO_0000616 | HP_0001197 | HP_0001871	neoplasm | abnormality of prenatal development or birth | abnormality of blood and blood-forming tissues	1	CHEMBL4297998
KIR3DL2	ENSG00000275083	Killer cell immunoglobulin-like receptor 3DL2	CHEMBL4297998	Killer cell immunoglobulin-like receptor 3DL2 antagonist	NEGATIVE MODULATOR	LACUTAMAB		2	EFO_0000211	unspecified peripheral T-cell lymphoma	D016411	Lymphoma, T-Cell, Peripheral	143126	EFO_0000616 | HP_0001197 | HP_0001871	neoplasm | abnormality of prenatal development or birth | abnormality of blood and blood-forming tissues	1	CHEMBL4297998
KIR3DL2	ENSG00000278474	Killer cell immunoglobulin-like receptor 3DL2	CHEMBL4297998	Killer cell immunoglobulin-like receptor 3DL2 antagonist	NEGATIVE MODULATOR	LACUTAMAB		2	EFO_0000211	unspecified peripheral T-cell lymphoma	D016411	Lymphoma, T-Cell, Peripheral	143126	EFO_0000616 | HP_0001197 | HP_0001871	neoplasm | abnormality of prenatal development or birth | abnormality of blood and blood-forming tissues	1	CHEMBL4297998
KIR3DL2	ENSG00000275566	Killer cell immunoglobulin-like receptor 3DL2	CHEMBL4297998	Killer cell immunoglobulin-like receptor 3DL2 antagonist	NEGATIVE MODULATOR	LACUTAMAB		2	EFO_0000211	unspecified peripheral T-cell lymphoma	D016411	Lymphoma, T-Cell, Peripheral	143126	EFO_0000616 | HP_0001197 | HP_0001871	neoplasm | abnormality of prenatal development or birth | abnormality of blood and blood-forming tissues	1	CHEMBL4297998
KIR3DL2	ENSG00000276357	Killer cell immunoglobulin-like receptor 3DL2	CHEMBL4297998	Killer cell immunoglobulin-like receptor 3DL2 antagonist	NEGATIVE MODULATOR	LACUTAMAB		2	EFO_0000211	unspecified peripheral T-cell lymphoma	D016411	Lymphoma, T-Cell, Peripheral	143126	EFO_0000616 | HP_0001197 | HP_0001871	neoplasm | abnormality of prenatal development or birth | abnormality of blood and blood-forming tissues	1	CHEMBL4297998
KIR3DL2	ENSG00000278361	Killer cell immunoglobulin-like receptor 3DL2	CHEMBL4297998	Killer cell immunoglobulin-like receptor 3DL2 antagonist	NEGATIVE MODULATOR	LACUTAMAB		2	EFO_0000211	unspecified peripheral T-cell lymphoma	D016411	Lymphoma, T-Cell, Peripheral	143126	EFO_0000616 | HP_0001197 | HP_0001871	neoplasm | abnormality of prenatal development or birth | abnormality of blood and blood-forming tissues	1	CHEMBL4297998
KIR3DL2	ENSG00000276739	Killer cell immunoglobulin-like receptor 3DL2	CHEMBL4297998	Killer cell immunoglobulin-like receptor 3DL2 antagonist	NEGATIVE MODULATOR	LACUTAMAB		2	EFO_0000211	unspecified peripheral T-cell lymphoma	D016411	Lymphoma, T-Cell, Peripheral	143126	EFO_0000616 | HP_0001197 | HP_0001871	neoplasm | abnormality of prenatal development or birth | abnormality of blood and blood-forming tissues	1	CHEMBL4297998
KIR3DL2	ENSG00000274722	Killer cell immunoglobulin-like receptor 3DL2	CHEMBL4297998	Killer cell immunoglobulin-like receptor 3DL2 antagonist	NEGATIVE MODULATOR	LACUTAMAB		2	EFO_0000211	unspecified peripheral T-cell lymphoma	D016411	Lymphoma, T-Cell, Peripheral	143126	EFO_0000616 | HP_0001197 | HP_0001871	neoplasm | abnormality of prenatal development or birth | abnormality of blood and blood-forming tissues	1	CHEMBL4297998
KIR3DL2	ENSG00000278809	Killer cell immunoglobulin-like receptor 3DL2	CHEMBL4297998	Killer cell immunoglobulin-like receptor 3DL2 antagonist	NEGATIVE MODULATOR	LACUTAMAB		2	EFO_0000211	unspecified peripheral T-cell lymphoma	D016411	Lymphoma, T-Cell, Peripheral	143126	EFO_0000616 | HP_0001197 | HP_0001871	neoplasm | abnormality of prenatal development or birth | abnormality of blood and blood-forming tissues	1	CHEMBL4297998
KIR3DL2	ENSG00000240403	Killer cell immunoglobulin-like receptor 3DL2	CHEMBL4297998	Killer cell immunoglobulin-like receptor 3DL2 antagonist	NEGATIVE MODULATOR	LACUTAMAB		2	EFO_0000211	unspecified peripheral T-cell lymphoma	D016411	Lymphoma, T-Cell, Peripheral	143126	EFO_0000616 | HP_0001197 | HP_0001871	neoplasm | abnormality of prenatal development or birth | abnormality of blood and blood-forming tissues	1	CHEMBL4297998
KIR3DL2	ENSG00000275416	Killer cell immunoglobulin-like receptor 3DL2	CHEMBL4297998	Killer cell immunoglobulin-like receptor 3DL2 antagonist	NEGATIVE MODULATOR	LACUTAMAB		2	EFO_0000211	unspecified peripheral T-cell lymphoma	D016411	Lymphoma, T-Cell, Peripheral	143126	EFO_0000616 | HP_0001197 | HP_0001871	neoplasm | abnormality of prenatal development or birth | abnormality of blood and blood-forming tissues	1	CHEMBL4297998
TGFA	ENSG00000163235	Protransforming growth factor alpha	CHEMBL4594573	Protransforming growth factor alpha inhibitor	NEGATIVE MODULATOR	FEPIXNEBART		1	EFO_0000401	diabetic nephropathy	D003928	Diabetic Nephropathies	126759	EFO_0000589 | HP_0000079	metabolic disease | abnormality of the urinary system	2	CHEMBL4594573
TGFA	ENSG00000163235	Protransforming growth factor alpha	CHEMBL4594573	Protransforming growth factor alpha inhibitor	NEGATIVE MODULATOR	FEPIXNEBART		2	EFO_0005762	neuropathic pain	D009437	Neuralgia	130036	EFO_0003765	general symptoms and signs	2	CHEMBL4594573
TGFA	ENSG00000163235	Protransforming growth factor alpha	CHEMBL4594573	Protransforming growth factor alpha inhibitor	NEGATIVE MODULATOR	FEPIXNEBART		2	HP_0003419	Low back pain	D017116	Low Back Pain	130037	EFO_0003765 | HP_0000924	general symptoms and signs | abnormality of the skeletal system	2	CHEMBL4594573
TGFA	ENSG00000163235	Protransforming growth factor alpha	CHEMBL4594573	Protransforming growth factor alpha inhibitor	NEGATIVE MODULATOR	FEPIXNEBART		2	MONDO_0005178	osteoarthritis	D010003	Osteoarthritis	143422	HP_0000924	abnormality of the skeletal system	2	CHEMBL4594573
TGFA	ENSG00000163235	Protransforming growth factor alpha	CHEMBL4594573	Protransforming growth factor alpha inhibitor	NEGATIVE MODULATOR	FEPIXNEBART		1	HP_0012532	Chronic pain	D059350	Chronic Pain	148136	EFO_0003765	general symptoms and signs	2	CHEMBL4594573
EREG	ENSG00000124882	Proepiregulin	CHEMBL4594573	Proepiregulin inhibitor	NEGATIVE MODULATOR	FEPIXNEBART		1	EFO_0000401	diabetic nephropathy	D003928	Diabetic Nephropathies	126759	EFO_0000589 | HP_0000079	metabolic disease | abnormality of the urinary system	2	CHEMBL4594573
EREG	ENSG00000124882	Proepiregulin	CHEMBL4594573	Proepiregulin inhibitor	NEGATIVE MODULATOR	FEPIXNEBART		2	EFO_0005762	neuropathic pain	D009437	Neuralgia	130036	EFO_0003765	general symptoms and signs	2	CHEMBL4594573
EREG	ENSG00000124882	Proepiregulin	CHEMBL4594573	Proepiregulin inhibitor	NEGATIVE MODULATOR	FEPIXNEBART		2	HP_0003419	Low back pain	D017116	Low Back Pain	130037	EFO_0003765 | HP_0000924	general symptoms and signs | abnormality of the skeletal system	2	CHEMBL4594573
EREG	ENSG00000124882	Proepiregulin	CHEMBL4594573	Proepiregulin inhibitor	NEGATIVE MODULATOR	FEPIXNEBART		2	MONDO_0005178	osteoarthritis	D010003	Osteoarthritis	143422	HP_0000924	abnormality of the skeletal system	2	CHEMBL4594573
EREG	ENSG00000124882	Proepiregulin	CHEMBL4594573	Proepiregulin inhibitor	NEGATIVE MODULATOR	FEPIXNEBART		1	HP_0012532	Chronic pain	D059350	Chronic Pain	148136	EFO_0003765	general symptoms and signs	2	CHEMBL4594573
FCGR2B	ENSG00000072694	Low affinity immunoglobulin gamma Fc region receptor II-b	CHEMBL4298134	Low affinity immunoglobulin gamma Fc region receptor II-b inhibitor	NEGATIVE MODULATOR	OBEXELIMAB		3	EFO_1001264	Anemia, Hemolytic, Autoimmune	D000744	Anemia, Hemolytic, Autoimmune	147781	EFO_0000540 | HP_0001871	immune system disease | abnormality of blood and blood-forming tissues	2	CHEMBL4298134
FCGR2B	ENSG00000072694	Low affinity immunoglobulin gamma Fc region receptor II-b	CHEMBL4298134	Low affinity immunoglobulin gamma Fc region receptor II-b inhibitor	NEGATIVE MODULATOR	OBEXELIMAB		2	MONDO_0007915	systemic lupus erythematosus	D008180	Lupus Erythematosus, Systemic	147782	HP_0000079 | EFO_0000540 | HP_0002715 | HP_0000924	abnormality of the urinary system | immune system disease | abnormality of the immune system | abnormality of the skeletal system	2	CHEMBL4298134
FCGR2B	ENSG00000072694	Low affinity immunoglobulin gamma Fc region receptor II-b	CHEMBL4298134	Low affinity immunoglobulin gamma Fc region receptor II-b inhibitor	NEGATIVE MODULATOR	OBEXELIMAB		3	MONDO_0017287	IgG4-related disease	D000077733	Immunoglobulin G4-Related Disease	147783	EFO_0000540	immune system disease	2	CHEMBL4298134
MAGEA3	ENSG00000292186	Melanoma-associated antigen 3	CHEMBL2108705	Melanoma-associated antigen 3 vaccine antigen	OTHER	ASTUPROTIMUT-R		1	EFO_0000181	head and neck squamous cell carcinoma	D002294	Carcinoma, Squamous Cell	55982	EFO_0000616	neoplasm	1	CHEMBL2108705
MAGEA3	ENSG00000221867	Melanoma-associated antigen 3	CHEMBL2108705	Melanoma-associated antigen 3 vaccine antigen	OTHER	ASTUPROTIMUT-R		1	EFO_0000181	head and neck squamous cell carcinoma	D002294	Carcinoma, Squamous Cell	55982	EFO_0000616	neoplasm	1	CHEMBL2108705
MAGEA3	ENSG00000292186	Melanoma-associated antigen 3	CHEMBL2108705	Melanoma-associated antigen 3 vaccine antigen	OTHER	ASTUPROTIMUT-R		2	EFO_0000389	cutaneous melanoma	D008545	Melanoma	55984	EFO_0000616 | EFO_0000589 | EFO_0010285	neoplasm | metabolic disease | integumentary system disease	1	CHEMBL2108705
MAGEA3	ENSG00000221867	Melanoma-associated antigen 3	CHEMBL2108705	Melanoma-associated antigen 3 vaccine antigen	OTHER	ASTUPROTIMUT-R		2	EFO_0000389	cutaneous melanoma	D008545	Melanoma	55984	EFO_0000616 | EFO_0000589 | EFO_0010285	neoplasm | metabolic disease | integumentary system disease	1	CHEMBL2108705
MAGEA3	ENSG00000292186	Melanoma-associated antigen 3	CHEMBL2108705	Melanoma-associated antigen 3 vaccine antigen	OTHER	ASTUPROTIMUT-R		2	EFO_0000756	melanoma	D008545	Melanoma	55985	EFO_0000616 | EFO_0010285	neoplasm | integumentary system disease	1	CHEMBL2108705
MAGEA3	ENSG00000221867	Melanoma-associated antigen 3	CHEMBL2108705	Melanoma-associated antigen 3 vaccine antigen	OTHER	ASTUPROTIMUT-R		2	EFO_0000756	melanoma	D008545	Melanoma	55985	EFO_0000616 | EFO_0010285	neoplasm | integumentary system disease	1	CHEMBL2108705
MAGEA3	ENSG00000292186	Melanoma-associated antigen 3	CHEMBL2108705	Melanoma-associated antigen 3 vaccine antigen	OTHER	ASTUPROTIMUT-R		2	EFO_0001378	multiple myeloma	D009101	Multiple Myeloma	55986	HP_0001871 | EFO_0004503 | EFO_0004872 | EFO_0000540 | HP_0002715 | EFO_0000616	abnormality of blood and blood-forming tissues | hematological measurement | inflammatory biomarker measurement | immune system disease | abnormality of the immune system | neoplasm	1	CHEMBL2108705
MAGEA3	ENSG00000221867	Melanoma-associated antigen 3	CHEMBL2108705	Melanoma-associated antigen 3 vaccine antigen	OTHER	ASTUPROTIMUT-R		2	EFO_0001378	multiple myeloma	D009101	Multiple Myeloma	55986	HP_0001871 | EFO_0004503 | EFO_0004872 | EFO_0000540 | HP_0002715 | EFO_0000616	abnormality of blood and blood-forming tissues | hematological measurement | inflammatory biomarker measurement | immune system disease | abnormality of the immune system | neoplasm	1	CHEMBL2108705
MAGEA3	ENSG00000292186	Melanoma-associated antigen 3	CHEMBL2108705	Melanoma-associated antigen 3 vaccine antigen	OTHER	ASTUPROTIMUT-R		3	EFO_0003060	non-small cell lung carcinoma	D002289	Carcinoma, Non-Small-Cell Lung	116461	EFO_0000616 | EFO_0000684	neoplasm | respiratory system disease	1	CHEMBL2108705
MAGEA3	ENSG00000221867	Melanoma-associated antigen 3	CHEMBL2108705	Melanoma-associated antigen 3 vaccine antigen	OTHER	ASTUPROTIMUT-R		3	EFO_0003060	non-small cell lung carcinoma	D002289	Carcinoma, Non-Small-Cell Lung	116461	EFO_0000616 | EFO_0000684	neoplasm | respiratory system disease	1	CHEMBL2108705
MAGEA3	ENSG00000292186	Melanoma-associated antigen 3	CHEMBL2108705	Melanoma-associated antigen 3 vaccine antigen	OTHER	ASTUPROTIMUT-R		1	MONDO_0001187	urinary bladder cancer	D001749	Urinary Bladder Neoplasms	116462	EFO_0000616 | HP_0000079 | HP_0000078	neoplasm | abnormality of the urinary system | abnormality of the genital system	1	CHEMBL2108705
MAGEA3	ENSG00000221867	Melanoma-associated antigen 3	CHEMBL2108705	Melanoma-associated antigen 3 vaccine antigen	OTHER	ASTUPROTIMUT-R		1	MONDO_0001187	urinary bladder cancer	D001749	Urinary Bladder Neoplasms	116462	EFO_0000616 | HP_0000079 | HP_0000078	neoplasm | abnormality of the urinary system | abnormality of the genital system	1	CHEMBL2108705
MAGEA3	ENSG00000292186	Melanoma-associated antigen 3	CHEMBL3990004	Melanoma-associated antigen 3 vaccine antigen	OTHER	BIROPEPIMUT-S		2	EFO_0000199	oral squamous cell carcinoma	D000077195	Squamous Cell Carcinoma of Head and Neck	129530	EFO_0000616	neoplasm	1	CHEMBL3990004
MAGEA3	ENSG00000221867	Melanoma-associated antigen 3	CHEMBL3990004	Melanoma-associated antigen 3 vaccine antigen	OTHER	BIROPEPIMUT-S		2	EFO_0000199	oral squamous cell carcinoma	D000077195	Squamous Cell Carcinoma of Head and Neck	129530	EFO_0000616	neoplasm	1	CHEMBL3990004
WT1	ENSG00000184937	Wilms tumor protein	CHEMBL3833386	Wilms tumor protein vaccine antigen	OTHER	GALINPEPIMUT-S		3	EFO_0000222	acute myeloid leukemia	D015470	Leukemia, Myeloid, Acute	125031	HP_0001871 | EFO_0000616 | EFO_0004503	abnormality of blood and blood-forming tissues | neoplasm | hematological measurement	1	CHEMBL3833386
WT1	ENSG00000184937	Wilms tumor protein	CHEMBL4297235	Wilms tumor protein vaccine antigen	OTHER	OMBIPEPIMUT-S		1	EFO_0000198	myelodysplastic syndrome	D009190	Myelodysplastic Syndromes	126346	EFO_0000616 | HP_0001871 | HP_0000924 | HP_0001197 | EFO_0004503 | EFO_0005741 | EFO_0000540 | HP_0002715 | EFO_0000677 | EFO_0000618 | HP_0000707	neoplasm | abnormality of blood and blood-forming tissues | abnormality of the skeletal system | abnormality of prenatal development or birth | hematological measurement | infectious disease | immune system disease | abnormality of the immune system | mental or behavioural disorder | nervous system disease | abnormality of the nervous system	1	CHEMBL4297235
WT1	ENSG00000184937	Wilms tumor protein	CHEMBL4297235	Wilms tumor protein vaccine antigen	OTHER	OMBIPEPIMUT-S		3	EFO_0000519	glioblastoma multiforme	D005909	Glioblastoma	126347	EFO_0000616 | EFO_0000618 | HP_0000707 | EFO_0000677	neoplasm | nervous system disease | abnormality of the nervous system | mental or behavioural disorder	1	CHEMBL4297235
WT1	ENSG00000184937	Wilms tumor protein	CHEMBL4297235	Wilms tumor protein vaccine antigen	OTHER	OMBIPEPIMUT-S		1	EFO_1000026	diffuse intrinsic pontine glioma	D000080443	Diffuse Intrinsic Pontine Glioma	126348	EFO_0000618 | EFO_0000616	nervous system disease | neoplasm	1	CHEMBL4297235
WT1	ENSG00000184937	Wilms tumor protein	CHEMBL4297235	Wilms tumor protein vaccine antigen	OTHER	OMBIPEPIMUT-S		2	EFO_0000222	acute myeloid leukemia	D015470	Leukemia, Myeloid, Acute	129932	HP_0001871 | EFO_0000616 | EFO_0004503	abnormality of blood and blood-forming tissues | neoplasm | hematological measurement	1	CHEMBL4297235
ERVW-1	ENSG00000242950	Syncytin-1	CHEMBL4594547	Syncytin-1 inhibitor	NEGATIVE MODULATOR	TEMELIMAB		2	EFO_0003929	relapsing-remitting multiple sclerosis	D020529	Multiple Sclerosis, Relapsing-Remitting	126720	EFO_0000540 | EFO_0000618	immune system disease | nervous system disease	1	CHEMBL4594547
ERVW-1	ENSG00000242950	Syncytin-1	CHEMBL4594547	Syncytin-1 inhibitor	NEGATIVE MODULATOR	TEMELIMAB		2	MONDO_0005147	type 1 diabetes mellitus	D003922	Diabetes Mellitus, Type 1	143398	EFO_0000589	metabolic disease	1	CHEMBL4594547
ERVW-1	ENSG00000242950	Syncytin-1	CHEMBL4594547	Syncytin-1 inhibitor	NEGATIVE MODULATOR	TEMELIMAB		2	MONDO_0005301	multiple sclerosis	D009103	Multiple Sclerosis	143399	EFO_0000677 | EFO_0000618 | HP_0000707 | EFO_0000540 | HP_0002715 | EFO_0004872	mental or behavioural disorder | nervous system disease | abnormality of the nervous system | immune system disease | abnormality of the immune system | inflammatory biomarker measurement	1	CHEMBL4594547
POLR3A	ENSG00000148606	DNA-directed RNA polymerase III subunit RPC1	CHEMBL573352	DNA-directed RNA polymerase III subunit RPC1 inhibitor	NEGATIVE MODULATOR	TAS-106		2	EFO_0006859	head and neck malignant neoplasia	D006258	Head and Neck Neoplasms	114569	EFO_0000616	neoplasm	3	CHEMBL573352
POLR3A	ENSG00000148606	DNA-directed RNA polymerase III subunit RPC1	CHEMBL573352	DNA-directed RNA polymerase III subunit RPC1 inhibitor	NEGATIVE MODULATOR	TAS-106		1	MONDO_0004992	cancer	D009369	Neoplasms	147260	EFO_0000616	neoplasm	3	CHEMBL573352
ALCAM	ENSG00000170017	CD166 antigen	CHEMBL4297736	CD166 antigen binding agent	OTHER	PRALUZATAMAB RAVTANSINE		2	MONDO_0007254	breast cancer	D001943	Breast Neoplasms	129771	EFO_0000616	neoplasm	16	CHEMBL4297736
ALCAM	ENSG00000170017	CD166 antigen	CHEMBL4297736	CD166 antigen binding agent	OTHER	PRALUZATAMAB RAVTANSINE		1	EFO_0000616	neoplasm	D009369	Neoplasms	147481	EFO_0000616	neoplasm	16	CHEMBL4297736
ROR1	ENSG00000185483	Inactive tyrosine-protein kinase transmembrane receptor ROR1	CHEMBL4297728	Inactive tyrosine-protein kinase transmembrane receptor ROR1 inhibitor	NEGATIVE MODULATOR	CIRMTUZUMAB		2	EFO_0000095	chronic lymphocytic leukemia	D015451	Leukemia, Lymphocytic, Chronic, B-Cell	115465	HP_0001871 | EFO_0004503	abnormality of blood and blood-forming tissues | hematological measurement	1	CHEMBL4297728
ROR1	ENSG00000185483	Inactive tyrosine-protein kinase transmembrane receptor ROR1	CHEMBL4297728	Inactive tyrosine-protein kinase transmembrane receptor ROR1 inhibitor	NEGATIVE MODULATOR	CIRMTUZUMAB		2	EFO_0000096	neoplasm of mature B-cells	D008224	Lymphoma, Follicular	142881	EFO_0000616 | EFO_0000540 | HP_0001197 | HP_0001871	neoplasm | immune system disease | abnormality of prenatal development or birth | abnormality of blood and blood-forming tissues	1	CHEMBL4297728
ROR1	ENSG00000185483	Inactive tyrosine-protein kinase transmembrane receptor ROR1	CHEMBL4297728	Inactive tyrosine-protein kinase transmembrane receptor ROR1 inhibitor	NEGATIVE MODULATOR	CIRMTUZUMAB		2	EFO_0000403	diffuse large B-cell lymphoma	D016403	Lymphoma, Large B-Cell, Diffuse	142882	EFO_0000616 | EFO_0000540 | HP_0001197 | HP_0001871	neoplasm | immune system disease | abnormality of prenatal development or birth | abnormality of blood and blood-forming tissues	1	CHEMBL4297728
ROR1	ENSG00000185483	Inactive tyrosine-protein kinase transmembrane receptor ROR1	CHEMBL4297728	Inactive tyrosine-protein kinase transmembrane receptor ROR1 inhibitor	NEGATIVE MODULATOR	CIRMTUZUMAB		2	EFO_0002618	pancreatic carcinoma	D010190	Pancreatic Neoplasms	142883	EFO_0000616 | EFO_0000589	neoplasm | metabolic disease	1	CHEMBL4297728
ROR1	ENSG00000185483	Inactive tyrosine-protein kinase transmembrane receptor ROR1	CHEMBL4297728	Inactive tyrosine-protein kinase transmembrane receptor ROR1 inhibitor	NEGATIVE MODULATOR	CIRMTUZUMAB		2	EFO_0003060	non-small cell lung carcinoma	D002289	Carcinoma, Non-Small-Cell Lung	142884	EFO_0000616 | EFO_0000684	neoplasm | respiratory system disease	1	CHEMBL4297728
ROR1	ENSG00000185483	Inactive tyrosine-protein kinase transmembrane receptor ROR1	CHEMBL4297728	Inactive tyrosine-protein kinase transmembrane receptor ROR1 inhibitor	NEGATIVE MODULATOR	CIRMTUZUMAB		2	EFO_0005537	triple-negative breast cancer	D064726	Triple Negative Breast Neoplasms	142885	EFO_0000616 | EFO_0000512 | EFO_0010285	neoplasm | reproductive system disease | integumentary system disease	1	CHEMBL4297728
ROR1	ENSG00000185483	Inactive tyrosine-protein kinase transmembrane receptor ROR1	CHEMBL4297728	Inactive tyrosine-protein kinase transmembrane receptor ROR1 inhibitor	NEGATIVE MODULATOR	CIRMTUZUMAB		2	MONDO_0001056	gastric cancer	D013274	Stomach Neoplasms	142886	EFO_0000616 | EFO_0000405	neoplasm | digestive system disease	1	CHEMBL4297728
ROR1	ENSG00000185483	Inactive tyrosine-protein kinase transmembrane receptor ROR1	CHEMBL4297728	Inactive tyrosine-protein kinase transmembrane receptor ROR1 inhibitor	NEGATIVE MODULATOR	CIRMTUZUMAB		2	MONDO_0008170	ovarian cancer	D010051	Ovarian Neoplasms	142887	EFO_0005741 | EFO_0000512	infectious disease | reproductive system disease	1	CHEMBL4297728
ROR1	ENSG00000185483	Inactive tyrosine-protein kinase transmembrane receptor ROR1	CHEMBL4297728	Inactive tyrosine-protein kinase transmembrane receptor ROR1 inhibitor	NEGATIVE MODULATOR	CIRMTUZUMAB		1	MONDO_0008315	prostate cancer	D064129	Prostatic Neoplasms, Castration-Resistant	142888	EFO_0000616 | HP_0000078 | HP_0000079	neoplasm | abnormality of the genital system | abnormality of the urinary system	1	CHEMBL4297728
ROR1	ENSG00000185483	Inactive tyrosine-protein kinase transmembrane receptor ROR1	CHEMBL4297728	Inactive tyrosine-protein kinase transmembrane receptor ROR1 inhibitor	NEGATIVE MODULATOR	CIRMTUZUMAB		1	EFO_0008528	urothelial carcinoma	D001749	Urinary Bladder Neoplasms	147477	EFO_0000616 | HP_0000079	neoplasm | abnormality of the urinary system	1	CHEMBL4297728
IL21	ENSG00000138684	Interleukin-21	CHEMBL4297797	Interleukin-21 binding agent	OTHER	NNC0114-0006		2	MONDO_0005147	type 1 diabetes mellitus	D003922	Diabetes Mellitus, Type 1	142963	EFO_0000589	metabolic disease	1	CHEMBL4297797
IL2RG	ENSG00000147168	IL-2R beta/gamma	CHEMBL4298090	IL-2R beta/gamma binding agent	OTHER	SIMLUKAFUSP ALFA		1	EFO_0000681	renal cell carcinoma	D002292	Carcinoma, Renal Cell	116151	EFO_0000616 | HP_0000079	neoplasm | abnormality of the urinary system	3	CHEMBL4298090
IL2RG	ENSG00000147168	IL-2R beta/gamma	CHEMBL4298090	IL-2R beta/gamma binding agent	OTHER	SIMLUKAFUSP ALFA		1	EFO_0002617	metastatic melanoma	D008545	Melanoma	116152	EFO_0000589 | EFO_0000616	metabolic disease | neoplasm	3	CHEMBL4298090
IL2RG	ENSG00000147168	IL-2R beta/gamma	CHEMBL4298090	IL-2R beta/gamma binding agent	OTHER	SIMLUKAFUSP ALFA		1	EFO_0000616	neoplasm	D009369	Neoplasms	147758	EFO_0000616	neoplasm	3	CHEMBL4298090
IL2RB	ENSG00000100385	IL-2R beta/gamma	CHEMBL4298090	IL-2R beta/gamma binding agent	OTHER	SIMLUKAFUSP ALFA		1	EFO_0000681	renal cell carcinoma	D002292	Carcinoma, Renal Cell	116151	EFO_0000616 | HP_0000079	neoplasm | abnormality of the urinary system	3	CHEMBL4298090
IL2RB	ENSG00000100385	IL-2R beta/gamma	CHEMBL4298090	IL-2R beta/gamma binding agent	OTHER	SIMLUKAFUSP ALFA		1	EFO_0002617	metastatic melanoma	D008545	Melanoma	116152	EFO_0000589 | EFO_0000616	metabolic disease | neoplasm	3	CHEMBL4298090
IL2RB	ENSG00000100385	IL-2R beta/gamma	CHEMBL4298090	IL-2R beta/gamma binding agent	OTHER	SIMLUKAFUSP ALFA		1	EFO_0000616	neoplasm	D009369	Neoplasms	147758	EFO_0000616	neoplasm	3	CHEMBL4298090
IL2RG	ENSG00000147168	IL-2R beta/gamma	CHEMBL4650426	IL-2R beta/gamma agonist	POSITIVE MODULATOR	PEGENZILEUKIN		2	EFO_0000181	head and neck squamous cell carcinoma	D002294	Carcinoma, Squamous Cell	143555	EFO_0000616	neoplasm	2	CHEMBL4650426
IL2RG	ENSG00000147168	IL-2R beta/gamma	CHEMBL4650426	IL-2R beta/gamma agonist	POSITIVE MODULATOR	PEGENZILEUKIN		2	EFO_0000403	diffuse large B-cell lymphoma	D016403	Lymphoma, Large B-Cell, Diffuse	143556	EFO_0000616 | EFO_0000540 | HP_0001197 | HP_0001871	neoplasm | immune system disease | abnormality of prenatal development or birth | abnormality of blood and blood-forming tissues	2	CHEMBL4650426
IL2RG	ENSG00000147168	IL-2R beta/gamma	CHEMBL4650426	IL-2R beta/gamma agonist	POSITIVE MODULATOR	PEGENZILEUKIN		1	EFO_0009708	metastasis	D009362	Neoplasm Metastasis	143557	GO_0008150	biological process	2	CHEMBL4650426
IL2RG	ENSG00000147168	IL-2R beta/gamma	CHEMBL4650426	IL-2R beta/gamma agonist	POSITIVE MODULATOR	PEGENZILEUKIN		2	MONDO_0009348	classic Hodgkin lymphoma	D006689	Hodgkin Disease	143558	EFO_0000616 | EFO_0005741 | HP_0001197 | HP_0001871	neoplasm | infectious disease | abnormality of prenatal development or birth | abnormality of blood and blood-forming tissues	2	CHEMBL4650426
IL2RG	ENSG00000147168	IL-2R beta/gamma	CHEMBL4650426	IL-2R beta/gamma agonist	POSITIVE MODULATOR	PEGENZILEUKIN		1	EFO_0000616	neoplasm	D009369	Neoplasms	148335	EFO_0000616	neoplasm	2	CHEMBL4650426
IL2RG	ENSG00000147168	IL-2R beta/gamma	CHEMBL4650426	IL-2R beta/gamma agonist	POSITIVE MODULATOR	PEGENZILEUKIN		1	EFO_0001378	multiple myeloma	D009101	Multiple Myeloma	148336	HP_0001871 | EFO_0004503 | EFO_0004872 | EFO_0000540 | HP_0002715 | EFO_0000616	abnormality of blood and blood-forming tissues | hematological measurement | inflammatory biomarker measurement | immune system disease | abnormality of the immune system | neoplasm	2	CHEMBL4650426
IL2RB	ENSG00000100385	IL-2R beta/gamma	CHEMBL4650426	IL-2R beta/gamma agonist	POSITIVE MODULATOR	PEGENZILEUKIN		2	EFO_0000181	head and neck squamous cell carcinoma	D002294	Carcinoma, Squamous Cell	143555	EFO_0000616	neoplasm	2	CHEMBL4650426
IL2RB	ENSG00000100385	IL-2R beta/gamma	CHEMBL4650426	IL-2R beta/gamma agonist	POSITIVE MODULATOR	PEGENZILEUKIN		2	EFO_0000403	diffuse large B-cell lymphoma	D016403	Lymphoma, Large B-Cell, Diffuse	143556	EFO_0000616 | EFO_0000540 | HP_0001197 | HP_0001871	neoplasm | immune system disease | abnormality of prenatal development or birth | abnormality of blood and blood-forming tissues	2	CHEMBL4650426
IL2RB	ENSG00000100385	IL-2R beta/gamma	CHEMBL4650426	IL-2R beta/gamma agonist	POSITIVE MODULATOR	PEGENZILEUKIN		1	EFO_0009708	metastasis	D009362	Neoplasm Metastasis	143557	GO_0008150	biological process	2	CHEMBL4650426
IL2RB	ENSG00000100385	IL-2R beta/gamma	CHEMBL4650426	IL-2R beta/gamma agonist	POSITIVE MODULATOR	PEGENZILEUKIN		2	MONDO_0009348	classic Hodgkin lymphoma	D006689	Hodgkin Disease	143558	EFO_0000616 | EFO_0005741 | HP_0001197 | HP_0001871	neoplasm | infectious disease | abnormality of prenatal development or birth | abnormality of blood and blood-forming tissues	2	CHEMBL4650426
IL2RB	ENSG00000100385	IL-2R beta/gamma	CHEMBL4650426	IL-2R beta/gamma agonist	POSITIVE MODULATOR	PEGENZILEUKIN		1	EFO_0000616	neoplasm	D009369	Neoplasms	148335	EFO_0000616	neoplasm	2	CHEMBL4650426
IL2RB	ENSG00000100385	IL-2R beta/gamma	CHEMBL4650426	IL-2R beta/gamma agonist	POSITIVE MODULATOR	PEGENZILEUKIN		1	EFO_0001378	multiple myeloma	D009101	Multiple Myeloma	148336	HP_0001871 | EFO_0004503 | EFO_0004872 | EFO_0000540 | HP_0002715 | EFO_0000616	abnormality of blood and blood-forming tissues | hematological measurement | inflammatory biomarker measurement | immune system disease | abnormality of the immune system | neoplasm	2	CHEMBL4650426
NCBP2	ENSG00000114503	Cap binding complex	CHEMBL4297344	Cap binding complex modulator	OTHER	OBEFAZIMOD		2	EFO_0000384	Crohn's disease	D003424	Crohn Disease	114599	EFO_0000405 | EFO_0000540 | HP_0002715 | EFO_0004872 | EFO_1001986	digestive system disease | immune system disease | abnormality of the immune system | inflammatory biomarker measurement | connective tissue disease	2	CHEMBL4297344
NCBP2	ENSG00000114503	Cap binding complex	CHEMBL4297344	Cap binding complex modulator	OTHER	OBEFAZIMOD		2	EFO_0000685	rheumatoid arthritis	D001172	Arthritis, Rheumatoid	114600	EFO_1001986 | HP_0000924 | EFO_0004872 | EFO_0000540 | HP_0002715	connective tissue disease | abnormality of the skeletal system | inflammatory biomarker measurement | immune system disease | abnormality of the immune system	2	CHEMBL4297344
NCBP2	ENSG00000114503	Cap binding complex	CHEMBL4297344	Cap binding complex modulator	OTHER	OBEFAZIMOD		3	EFO_0000729	ulcerative colitis	D003093	Colitis, Ulcerative	114601	EFO_1001986 | EFO_0000405 | EFO_0004872 | EFO_0000540 | HP_0002715	connective tissue disease | digestive system disease | inflammatory biomarker measurement | immune system disease | abnormality of the immune system	2	CHEMBL4297344
NCBP2	ENSG00000114503	Cap binding complex	CHEMBL4297344	Cap binding complex modulator	OTHER	OBEFAZIMOD		2	EFO_0000764	HIV infection	D015658	HIV Infections	114602	EFO_0005741 | EFO_0000540 | HP_0002715	infectious disease | immune system disease | abnormality of the immune system	2	CHEMBL4297344
NCBP2	ENSG00000114503	Cap binding complex	CHEMBL4297344	Cap binding complex modulator	OTHER	OBEFAZIMOD		2	MONDO_0100096	COVID-19	D045169	Severe Acute Respiratory Syndrome	136211	EFO_0005741	infectious disease	2	CHEMBL4297344
NCBP1	ENSG00000136937	Cap binding complex	CHEMBL4297344	Cap binding complex modulator	OTHER	OBEFAZIMOD		2	EFO_0000384	Crohn's disease	D003424	Crohn Disease	114599	EFO_0000405 | EFO_0000540 | HP_0002715 | EFO_0004872 | EFO_1001986	digestive system disease | immune system disease | abnormality of the immune system | inflammatory biomarker measurement | connective tissue disease	2	CHEMBL4297344
NCBP1	ENSG00000136937	Cap binding complex	CHEMBL4297344	Cap binding complex modulator	OTHER	OBEFAZIMOD		2	EFO_0000685	rheumatoid arthritis	D001172	Arthritis, Rheumatoid	114600	EFO_1001986 | HP_0000924 | EFO_0004872 | EFO_0000540 | HP_0002715	connective tissue disease | abnormality of the skeletal system | inflammatory biomarker measurement | immune system disease | abnormality of the immune system	2	CHEMBL4297344
NCBP1	ENSG00000136937	Cap binding complex	CHEMBL4297344	Cap binding complex modulator	OTHER	OBEFAZIMOD		3	EFO_0000729	ulcerative colitis	D003093	Colitis, Ulcerative	114601	EFO_1001986 | EFO_0000405 | EFO_0004872 | EFO_0000540 | HP_0002715	connective tissue disease | digestive system disease | inflammatory biomarker measurement | immune system disease | abnormality of the immune system	2	CHEMBL4297344
NCBP1	ENSG00000136937	Cap binding complex	CHEMBL4297344	Cap binding complex modulator	OTHER	OBEFAZIMOD		2	EFO_0000764	HIV infection	D015658	HIV Infections	114602	EFO_0005741 | EFO_0000540 | HP_0002715	infectious disease | immune system disease | abnormality of the immune system	2	CHEMBL4297344
NCBP1	ENSG00000136937	Cap binding complex	CHEMBL4297344	Cap binding complex modulator	OTHER	OBEFAZIMOD		2	MONDO_0100096	COVID-19	D045169	Severe Acute Respiratory Syndrome	136211	EFO_0005741	infectious disease	2	CHEMBL4297344
RSPO3	ENSG00000146374	RSPO3-LGR4	CHEMBL3990031	RSPO3-LGR4 inhibitor	NEGATIVE MODULATOR	ROSMANTUZUMAB		1	EFO_0000616	neoplasm	D009369	Neoplasms	113239	EFO_0000616	neoplasm	2	CHEMBL3990031
LGR4	ENSG00000205213	RSPO3-LGR4	CHEMBL3990031	RSPO3-LGR4 inhibitor	NEGATIVE MODULATOR	ROSMANTUZUMAB		1	EFO_0000616	neoplasm	D009369	Neoplasms	113239	EFO_0000616	neoplasm	2	CHEMBL3990031
IL1RL2	ENSG00000115598	IL36 receptor	CHEMBL4297911	IL36 receptor antagonist	NEGATIVE MODULATOR	SPESOLIMAB	2022	4	EFO_0000676	psoriasis	D011565	Psoriasis	115853	EFO_0010285 | EFO_0000540 | HP_0002715 | EFO_0004872 | EFO_1001986	integumentary system disease | immune system disease | abnormality of the immune system | inflammatory biomarker measurement | connective tissue disease	2	CHEMBL4297911
IL1RL2	ENSG00000115598	IL36 receptor	CHEMBL4297911	IL36 receptor antagonist	NEGATIVE MODULATOR	SPESOLIMAB	2022	2	EFO_0000274	atopic eczema	D003876	Dermatitis, Atopic	126156	EFO_0000540 | HP_0001197 | EFO_0010285	immune system disease | abnormality of prenatal development or birth | integumentary system disease	2	CHEMBL4297911
IL1RL2	ENSG00000115598	IL36 receptor	CHEMBL4297911	IL36 receptor antagonist	NEGATIVE MODULATOR	SPESOLIMAB	2022	2	EFO_0000384	Crohn's disease	D003424	Crohn Disease	126157	EFO_0000405 | EFO_0000540 | HP_0002715 | EFO_0004872 | EFO_1001986	digestive system disease | immune system disease | abnormality of the immune system | inflammatory biomarker measurement | connective tissue disease	2	CHEMBL4297911
IL1RL2	ENSG00000115598	IL36 receptor	CHEMBL4297911	IL36 receptor antagonist	NEGATIVE MODULATOR	SPESOLIMAB	2022	2	EFO_0000729	ulcerative colitis	D003093	Colitis, Ulcerative	126158	EFO_1001986 | EFO_0000405 | EFO_0004872 | EFO_0000540 | HP_0002715	connective tissue disease | digestive system disease | inflammatory biomarker measurement | immune system disease | abnormality of the immune system	2	CHEMBL4297911
IL1RL2	ENSG00000115598	IL36 receptor	CHEMBL4297911	IL36 receptor antagonist	NEGATIVE MODULATOR	SPESOLIMAB	2022	2	EFO_1000710	hidradenitis suppurativa	D017497	Hidradenitis Suppurativa	129850	EFO_0010285	integumentary system disease	2	CHEMBL4297911
IL1RL2	ENSG00000115598	IL36 receptor	CHEMBL4297911	IL36 receptor antagonist	NEGATIVE MODULATOR	SPESOLIMAB	2022	4	EFO_0000540	immune system disease	D007154	Immune System Diseases	143069	EFO_0000540 | HP_0002715 | EFO_0004872	immune system disease | abnormality of the immune system | inflammatory biomarker measurement	2	CHEMBL4297911
IL1RL2	ENSG00000115598	IL36 receptor	CHEMBL4297911	IL36 receptor antagonist	NEGATIVE MODULATOR	SPESOLIMAB	2022	4	MONDO_0015597	pustulosis palmaris et plantaris	D011565	Psoriasis	143070	EFO_0010285	integumentary system disease	2	CHEMBL4297911
IL1RL2	ENSG00000115598	IL36 receptor	CHEMBL4297911	IL36 receptor antagonist	NEGATIVE MODULATOR	SPESOLIMAB	2022	2	MONDO_0009735	Netherton syndrome	D056770	Netherton Syndrome	147641	EFO_0003966 | EFO_0000540 | HP_0001197 | EFO_0010285 | HP_0001871	eye disease | immune system disease | abnormality of prenatal development or birth | integumentary system disease | abnormality of blood and blood-forming tissues	2	CHEMBL4297911
IL1RL2	ENSG00000115598	IL36 receptor	CHEMBL4297911	IL36 receptor antagonist	NEGATIVE MODULATOR	SPESOLIMAB	2022	1	MP_0001845	inflammation	D007249	Inflammation	147642	HP_0002715	abnormality of the immune system	2	CHEMBL4297911
IL1RAP	ENSG00000196083	IL36 receptor	CHEMBL4297911	IL36 receptor antagonist	NEGATIVE MODULATOR	SPESOLIMAB	2022	4	EFO_0000676	psoriasis	D011565	Psoriasis	115853	EFO_0010285 | EFO_0000540 | HP_0002715 | EFO_0004872 | EFO_1001986	integumentary system disease | immune system disease | abnormality of the immune system | inflammatory biomarker measurement | connective tissue disease	2	CHEMBL4297911
IL1RAP	ENSG00000196083	IL36 receptor	CHEMBL4297911	IL36 receptor antagonist	NEGATIVE MODULATOR	SPESOLIMAB	2022	2	EFO_0000274	atopic eczema	D003876	Dermatitis, Atopic	126156	EFO_0000540 | HP_0001197 | EFO_0010285	immune system disease | abnormality of prenatal development or birth | integumentary system disease	2	CHEMBL4297911
IL1RAP	ENSG00000196083	IL36 receptor	CHEMBL4297911	IL36 receptor antagonist	NEGATIVE MODULATOR	SPESOLIMAB	2022	2	EFO_0000384	Crohn's disease	D003424	Crohn Disease	126157	EFO_0000405 | EFO_0000540 | HP_0002715 | EFO_0004872 | EFO_1001986	digestive system disease | immune system disease | abnormality of the immune system | inflammatory biomarker measurement | connective tissue disease	2	CHEMBL4297911
IL1RAP	ENSG00000196083	IL36 receptor	CHEMBL4297911	IL36 receptor antagonist	NEGATIVE MODULATOR	SPESOLIMAB	2022	2	EFO_0000729	ulcerative colitis	D003093	Colitis, Ulcerative	126158	EFO_1001986 | EFO_0000405 | EFO_0004872 | EFO_0000540 | HP_0002715	connective tissue disease | digestive system disease | inflammatory biomarker measurement | immune system disease | abnormality of the immune system	2	CHEMBL4297911
IL1RAP	ENSG00000196083	IL36 receptor	CHEMBL4297911	IL36 receptor antagonist	NEGATIVE MODULATOR	SPESOLIMAB	2022	2	EFO_1000710	hidradenitis suppurativa	D017497	Hidradenitis Suppurativa	129850	EFO_0010285	integumentary system disease	2	CHEMBL4297911
IL1RAP	ENSG00000196083	IL36 receptor	CHEMBL4297911	IL36 receptor antagonist	NEGATIVE MODULATOR	SPESOLIMAB	2022	4	EFO_0000540	immune system disease	D007154	Immune System Diseases	143069	EFO_0000540 | HP_0002715 | EFO_0004872	immune system disease | abnormality of the immune system | inflammatory biomarker measurement	2	CHEMBL4297911
IL1RAP	ENSG00000196083	IL36 receptor	CHEMBL4297911	IL36 receptor antagonist	NEGATIVE MODULATOR	SPESOLIMAB	2022	4	MONDO_0015597	pustulosis palmaris et plantaris	D011565	Psoriasis	143070	EFO_0010285	integumentary system disease	2	CHEMBL4297911
IL1RAP	ENSG00000196083	IL36 receptor	CHEMBL4297911	IL36 receptor antagonist	NEGATIVE MODULATOR	SPESOLIMAB	2022	2	MONDO_0009735	Netherton syndrome	D056770	Netherton Syndrome	147641	EFO_0003966 | EFO_0000540 | HP_0001197 | EFO_0010285 | HP_0001871	eye disease | immune system disease | abnormality of prenatal development or birth | integumentary system disease | abnormality of blood and blood-forming tissues	2	CHEMBL4297911
IL1RAP	ENSG00000196083	IL36 receptor	CHEMBL4297911	IL36 receptor antagonist	NEGATIVE MODULATOR	SPESOLIMAB	2022	1	MP_0001845	inflammation	D007249	Inflammation	147642	HP_0002715	abnormality of the immune system	2	CHEMBL4297911
IL1RL2	ENSG00000115598	IL36 receptor	CHEMBL4650441	IL36 receptor antagonist	NEGATIVE MODULATOR	IMSIDOLIMAB		2	EFO_1000662	acneiform dermatitis	D017486	Acneiform Eruptions	130362	EFO_0010285	integumentary system disease	2	CHEMBL4650441
IL1RL2	ENSG00000115598	IL36 receptor	CHEMBL4650441	IL36 receptor antagonist	NEGATIVE MODULATOR	IMSIDOLIMAB		2	MONDO_0019269	ichthyosis	D007057	Ichthyosis	130363	EFO_0010285	integumentary system disease	2	CHEMBL4650441
IL1RL2	ENSG00000115598	IL36 receptor	CHEMBL4650441	IL36 receptor antagonist	NEGATIVE MODULATOR	IMSIDOLIMAB		2	EFO_0003894	acne	D000152	Acne Vulgaris	136588	HP_0001197 | EFO_0010285	abnormality of prenatal development or birth | integumentary system disease	2	CHEMBL4650441
IL1RL2	ENSG00000115598	IL36 receptor	CHEMBL4650441	IL36 receptor antagonist	NEGATIVE MODULATOR	IMSIDOLIMAB		2	EFO_1000710	hidradenitis suppurativa	D017497	Hidradenitis Suppurativa	136589	EFO_0010285	integumentary system disease	2	CHEMBL4650441
IL1RL2	ENSG00000115598	IL36 receptor	CHEMBL4650441	IL36 receptor antagonist	NEGATIVE MODULATOR	IMSIDOLIMAB		2	MONDO_0015597	pustulosis palmaris et plantaris	D011565	Psoriasis	143573	EFO_0010285	integumentary system disease	2	CHEMBL4650441
IL1RL2	ENSG00000115598	IL36 receptor	CHEMBL4650441	IL36 receptor antagonist	NEGATIVE MODULATOR	IMSIDOLIMAB		2	EFO_0000676	psoriasis	D011565	Psoriasis	148345	EFO_0010285 | EFO_0000540 | HP_0002715 | EFO_0004872 | EFO_1001986	integumentary system disease | immune system disease | abnormality of the immune system | inflammatory biomarker measurement | connective tissue disease	2	CHEMBL4650441
IL1RAP	ENSG00000196083	IL36 receptor	CHEMBL4650441	IL36 receptor antagonist	NEGATIVE MODULATOR	IMSIDOLIMAB		2	EFO_1000662	acneiform dermatitis	D017486	Acneiform Eruptions	130362	EFO_0010285	integumentary system disease	2	CHEMBL4650441
IL1RAP	ENSG00000196083	IL36 receptor	CHEMBL4650441	IL36 receptor antagonist	NEGATIVE MODULATOR	IMSIDOLIMAB		2	MONDO_0019269	ichthyosis	D007057	Ichthyosis	130363	EFO_0010285	integumentary system disease	2	CHEMBL4650441
IL1RAP	ENSG00000196083	IL36 receptor	CHEMBL4650441	IL36 receptor antagonist	NEGATIVE MODULATOR	IMSIDOLIMAB		2	EFO_0003894	acne	D000152	Acne Vulgaris	136588	HP_0001197 | EFO_0010285	abnormality of prenatal development or birth | integumentary system disease	2	CHEMBL4650441
IL1RAP	ENSG00000196083	IL36 receptor	CHEMBL4650441	IL36 receptor antagonist	NEGATIVE MODULATOR	IMSIDOLIMAB		2	EFO_1000710	hidradenitis suppurativa	D017497	Hidradenitis Suppurativa	136589	EFO_0010285	integumentary system disease	2	CHEMBL4650441
IL1RAP	ENSG00000196083	IL36 receptor	CHEMBL4650441	IL36 receptor antagonist	NEGATIVE MODULATOR	IMSIDOLIMAB		2	MONDO_0015597	pustulosis palmaris et plantaris	D011565	Psoriasis	143573	EFO_0010285	integumentary system disease	2	CHEMBL4650441
IL1RAP	ENSG00000196083	IL36 receptor	CHEMBL4650441	IL36 receptor antagonist	NEGATIVE MODULATOR	IMSIDOLIMAB		2	EFO_0000676	psoriasis	D011565	Psoriasis	148345	EFO_0010285 | EFO_0000540 | HP_0002715 | EFO_0004872 | EFO_1001986	integumentary system disease | immune system disease | abnormality of the immune system | inflammatory biomarker measurement | connective tissue disease	2	CHEMBL4650441
IL2RG	ENSG00000147168	Interleukin-15 receptor	CHEMBL4650421	Interleukin-15 receptor agonist	POSITIVE MODULATOR	RECOMBINANT HUMAN INTERLEUKIN-15		1	EFO_0000565	leukemia	D007938	Leukemia	130336	HP_0000924 | HP_0003011 | EFO_0000540 | EFO_0000616 | HP_0001871	abnormality of the skeletal system | abnormality of the musculature | immune system disease | neoplasm | abnormality of blood and blood-forming tissues	3	CHEMBL4650421
IL2RG	ENSG00000147168	Interleukin-15 receptor	CHEMBL4650421	Interleukin-15 receptor agonist	POSITIVE MODULATOR	RECOMBINANT HUMAN INTERLEUKIN-15		2	EFO_0000681	renal cell carcinoma	D002292	Carcinoma, Renal Cell	130337	EFO_0000616 | HP_0000079	neoplasm | abnormality of the urinary system	3	CHEMBL4650421
IL2RG	ENSG00000147168	Interleukin-15 receptor	CHEMBL4650421	Interleukin-15 receptor agonist	POSITIVE MODULATOR	RECOMBINANT HUMAN INTERLEUKIN-15		1	MONDO_0004992	cancer	D009369	Neoplasms	148331	EFO_0000616	neoplasm	3	CHEMBL4650421
IL2RB	ENSG00000100385	Interleukin-15 receptor	CHEMBL4650421	Interleukin-15 receptor agonist	POSITIVE MODULATOR	RECOMBINANT HUMAN INTERLEUKIN-15		1	EFO_0000565	leukemia	D007938	Leukemia	130336	HP_0000924 | HP_0003011 | EFO_0000540 | EFO_0000616 | HP_0001871	abnormality of the skeletal system | abnormality of the musculature | immune system disease | neoplasm | abnormality of blood and blood-forming tissues	3	CHEMBL4650421
IL2RB	ENSG00000100385	Interleukin-15 receptor	CHEMBL4650421	Interleukin-15 receptor agonist	POSITIVE MODULATOR	RECOMBINANT HUMAN INTERLEUKIN-15		2	EFO_0000681	renal cell carcinoma	D002292	Carcinoma, Renal Cell	130337	EFO_0000616 | HP_0000079	neoplasm | abnormality of the urinary system	3	CHEMBL4650421
IL2RB	ENSG00000100385	Interleukin-15 receptor	CHEMBL4650421	Interleukin-15 receptor agonist	POSITIVE MODULATOR	RECOMBINANT HUMAN INTERLEUKIN-15		1	MONDO_0004992	cancer	D009369	Neoplasms	148331	EFO_0000616	neoplasm	3	CHEMBL4650421
IL15RA	ENSG00000134470	Interleukin-15 receptor	CHEMBL4650421	Interleukin-15 receptor agonist	POSITIVE MODULATOR	RECOMBINANT HUMAN INTERLEUKIN-15		1	EFO_0000565	leukemia	D007938	Leukemia	130336	HP_0000924 | HP_0003011 | EFO_0000540 | EFO_0000616 | HP_0001871	abnormality of the skeletal system | abnormality of the musculature | immune system disease | neoplasm | abnormality of blood and blood-forming tissues	3	CHEMBL4650421
IL15RA	ENSG00000134470	Interleukin-15 receptor	CHEMBL4650421	Interleukin-15 receptor agonist	POSITIVE MODULATOR	RECOMBINANT HUMAN INTERLEUKIN-15		2	EFO_0000681	renal cell carcinoma	D002292	Carcinoma, Renal Cell	130337	EFO_0000616 | HP_0000079	neoplasm | abnormality of the urinary system	3	CHEMBL4650421
IL15RA	ENSG00000134470	Interleukin-15 receptor	CHEMBL4650421	Interleukin-15 receptor agonist	POSITIVE MODULATOR	RECOMBINANT HUMAN INTERLEUKIN-15		1	MONDO_0004992	cancer	D009369	Neoplasms	148331	EFO_0000616	neoplasm	3	CHEMBL4650421
CREBBP	ENSG00000005339	CBP/beta catenin	CHEMBL4297813	CBP/beta catenin inhibitor	NEGATIVE MODULATOR	PRI-724		1	EFO_0000222	acute myeloid leukemia	D015470	Leukemia, Myeloid, Acute	115629	HP_0001871 | EFO_0000616 | EFO_0004503	abnormality of blood and blood-forming tissues | neoplasm | hematological measurement	2	CHEMBL4297813
CREBBP	ENSG00000005339	CBP/beta catenin	CHEMBL4297813	CBP/beta catenin inhibitor	NEGATIVE MODULATOR	PRI-724		1	EFO_0000339	chronic myelogenous leukemia	D015464	Leukemia, Myelogenous, Chronic, BCR-ABL Positive	115630	HP_0000924 | HP_0003011 | HP_0001871 | EFO_0000616 | EFO_0000540 | HP_0001197 | EFO_1001986	abnormality of the skeletal system | abnormality of the musculature | abnormality of blood and blood-forming tissues | neoplasm | immune system disease | abnormality of prenatal development or birth | connective tissue disease	2	CHEMBL4297813
CREBBP	ENSG00000005339	CBP/beta catenin	CHEMBL4297813	CBP/beta catenin inhibitor	NEGATIVE MODULATOR	PRI-724		1	EFO_0000616	neoplasm	D009369	Neoplasms	115631	EFO_0000616	neoplasm	2	CHEMBL4297813
CREBBP	ENSG00000005339	CBP/beta catenin	CHEMBL4297813	CBP/beta catenin inhibitor	NEGATIVE MODULATOR	PRI-724		2	EFO_0000365	colorectal adenocarcinoma	D015179	Colorectal Neoplasms	126024	EFO_0000616	neoplasm	2	CHEMBL4297813
CTNNB1	ENSG00000168036	CBP/beta catenin	CHEMBL4297813	CBP/beta catenin inhibitor	NEGATIVE MODULATOR	PRI-724		1	EFO_0000222	acute myeloid leukemia	D015470	Leukemia, Myeloid, Acute	115629	HP_0001871 | EFO_0000616 | EFO_0004503	abnormality of blood and blood-forming tissues | neoplasm | hematological measurement	2	CHEMBL4297813
CTNNB1	ENSG00000168036	CBP/beta catenin	CHEMBL4297813	CBP/beta catenin inhibitor	NEGATIVE MODULATOR	PRI-724		1	EFO_0000339	chronic myelogenous leukemia	D015464	Leukemia, Myelogenous, Chronic, BCR-ABL Positive	115630	HP_0000924 | HP_0003011 | HP_0001871 | EFO_0000616 | EFO_0000540 | HP_0001197 | EFO_1001986	abnormality of the skeletal system | abnormality of the musculature | abnormality of blood and blood-forming tissues | neoplasm | immune system disease | abnormality of prenatal development or birth | connective tissue disease	2	CHEMBL4297813
CTNNB1	ENSG00000168036	CBP/beta catenin	CHEMBL4297813	CBP/beta catenin inhibitor	NEGATIVE MODULATOR	PRI-724		1	EFO_0000616	neoplasm	D009369	Neoplasms	115631	EFO_0000616	neoplasm	2	CHEMBL4297813
CTNNB1	ENSG00000168036	CBP/beta catenin	CHEMBL4297813	CBP/beta catenin inhibitor	NEGATIVE MODULATOR	PRI-724		2	EFO_0000365	colorectal adenocarcinoma	D015179	Colorectal Neoplasms	126024	EFO_0000616	neoplasm	2	CHEMBL4297813
SV2A	ENSG00000159164	Synaptic vesicle protein	CHEMBL4297521	Synaptic vesicle protein modulator	OTHER	PADSEVONIL		1	EFO_0000474	epilepsy	D004827	Epilepsy	115064	EFO_0000677 | EFO_0000618 | HP_0000707	mental or behavioural disorder | nervous system disease | abnormality of the nervous system	19	CHEMBL4297521
SV2A	ENSG00000159164	Synaptic vesicle protein	CHEMBL4297521	Synaptic vesicle protein modulator	OTHER	PADSEVONIL		1	EFO_0001421	liver disease	D008107	Liver Diseases	125722	EFO_0000405 | EFO_0004582	digestive system disease | liver enzyme measurement	19	CHEMBL4297521
SV2A	ENSG00000159164	Synaptic vesicle protein	CHEMBL4297521	Synaptic vesicle protein modulator	OTHER	PADSEVONIL		2	EFO_0004263	partial epilepsy	D004828	Epilepsies, Partial	147359	EFO_0000618	nervous system disease	19	CHEMBL4297521
SV2A	ENSG00000159164	Synaptic vesicle protein	CHEMBL4297521	Synaptic vesicle protein modulator	OTHER	PADSEVONIL		1	HP_0001250	Seizure	D004827	Epilepsy	147360	HP_0000707	abnormality of the nervous system	19	CHEMBL4297521
SV2B	ENSG00000185518	Synaptic vesicle protein	CHEMBL4297521	Synaptic vesicle protein modulator	OTHER	PADSEVONIL		1	EFO_0000474	epilepsy	D004827	Epilepsy	115064	EFO_0000677 | EFO_0000618 | HP_0000707	mental or behavioural disorder | nervous system disease | abnormality of the nervous system	19	CHEMBL4297521
SV2B	ENSG00000185518	Synaptic vesicle protein	CHEMBL4297521	Synaptic vesicle protein modulator	OTHER	PADSEVONIL		1	EFO_0001421	liver disease	D008107	Liver Diseases	125722	EFO_0000405 | EFO_0004582	digestive system disease | liver enzyme measurement	19	CHEMBL4297521
SV2B	ENSG00000185518	Synaptic vesicle protein	CHEMBL4297521	Synaptic vesicle protein modulator	OTHER	PADSEVONIL		2	EFO_0004263	partial epilepsy	D004828	Epilepsies, Partial	147359	EFO_0000618	nervous system disease	19	CHEMBL4297521
SV2B	ENSG00000185518	Synaptic vesicle protein	CHEMBL4297521	Synaptic vesicle protein modulator	OTHER	PADSEVONIL		1	HP_0001250	Seizure	D004827	Epilepsy	147360	HP_0000707	abnormality of the nervous system	19	CHEMBL4297521
SV2C	ENSG00000122012	Synaptic vesicle protein	CHEMBL4297521	Synaptic vesicle protein modulator	OTHER	PADSEVONIL		1	EFO_0000474	epilepsy	D004827	Epilepsy	115064	EFO_0000677 | EFO_0000618 | HP_0000707	mental or behavioural disorder | nervous system disease | abnormality of the nervous system	19	CHEMBL4297521
SV2C	ENSG00000122012	Synaptic vesicle protein	CHEMBL4297521	Synaptic vesicle protein modulator	OTHER	PADSEVONIL		1	EFO_0001421	liver disease	D008107	Liver Diseases	125722	EFO_0000405 | EFO_0004582	digestive system disease | liver enzyme measurement	19	CHEMBL4297521
SV2C	ENSG00000122012	Synaptic vesicle protein	CHEMBL4297521	Synaptic vesicle protein modulator	OTHER	PADSEVONIL		2	EFO_0004263	partial epilepsy	D004828	Epilepsies, Partial	147359	EFO_0000618	nervous system disease	19	CHEMBL4297521
SV2C	ENSG00000122012	Synaptic vesicle protein	CHEMBL4297521	Synaptic vesicle protein modulator	OTHER	PADSEVONIL		1	HP_0001250	Seizure	D004827	Epilepsy	147360	HP_0000707	abnormality of the nervous system	19	CHEMBL4297521
CD74	ENSG00000019582	CD74-ROS1	CHEMBL4298138	CD74-ROS1 inhibitor	NEGATIVE MODULATOR	REPOTRECTINIB	2023	1	EFO_0003060	non-small cell lung carcinoma	D002289	Carcinoma, Non-Small-Cell Lung	129935	EFO_0000616 | EFO_0000684	neoplasm | respiratory system disease	6	CHEMBL4298138
CD74	ENSG00000019582	CD74-ROS1	CHEMBL4298138	CD74-ROS1 inhibitor	NEGATIVE MODULATOR	REPOTRECTINIB	2023	1	EFO_0000616	neoplasm	D009369	Neoplasms	143222	EFO_0000616	neoplasm	6	CHEMBL4298138
CD74	ENSG00000019582	CD74-ROS1	CHEMBL4298138	CD74-ROS1 inhibitor	NEGATIVE MODULATOR	REPOTRECTINIB	2023	1	MONDO_0004992	cancer	D009369	Neoplasms	147798	EFO_0000616	neoplasm	6	CHEMBL4298138
ROS1	ENSG00000047936	CD74-ROS1	CHEMBL4298138	CD74-ROS1 inhibitor	NEGATIVE MODULATOR	REPOTRECTINIB	2023	1	EFO_0003060	non-small cell lung carcinoma	D002289	Carcinoma, Non-Small-Cell Lung	129935	EFO_0000616 | EFO_0000684	neoplasm | respiratory system disease	6	CHEMBL4298138
ROS1	ENSG00000047936	CD74-ROS1	CHEMBL4298138	CD74-ROS1 inhibitor	NEGATIVE MODULATOR	REPOTRECTINIB	2023	1	EFO_0000616	neoplasm	D009369	Neoplasms	143222	EFO_0000616	neoplasm	6	CHEMBL4298138
ROS1	ENSG00000047936	CD74-ROS1	CHEMBL4298138	CD74-ROS1 inhibitor	NEGATIVE MODULATOR	REPOTRECTINIB	2023	1	MONDO_0004992	cancer	D009369	Neoplasms	147798	EFO_0000616	neoplasm	6	CHEMBL4298138
FLNA	ENSG00000196924	Filamin-A	CHEMBL4650230	Filamin-A positive modulator	POSITIVE MODULATOR	SIMUFILAM		3	MONDO_0004975	Alzheimer disease	D000544	Alzheimer Disease	143614	EFO_0000677 | EFO_0000618 | HP_0000707	mental or behavioural disorder | nervous system disease | abnormality of the nervous system	1	CHEMBL4650230
FLNA	ENSG00000196924	Filamin-A	CHEMBL4650230	Filamin-A positive modulator	POSITIVE MODULATOR	SIMUFILAM		1	EFO_0000616	neoplasm	D009369	Neoplasms	148455	EFO_0000616	neoplasm	1	CHEMBL4650230
FLNA	ENSG00000196924	Filamin-A	CHEMBL4650230	Filamin-A positive modulator	POSITIVE MODULATOR	SIMUFILAM		1			D020078	Neurogenic Inflammation	148456			1	CHEMBL4650230
MARCKS	ENSG00000277443	Myristoylated alanine-rich C-kinase substrate	CHEMBL4297701	Myristoylated alanine-rich C-kinase substrate inhibitor	NEGATIVE MODULATOR	BIO-11006		2	EFO_0000341	chronic obstructive pulmonary disease	D029424	Pulmonary Disease, Chronic Obstructive	115382	EFO_0000684	respiratory system disease	1	CHEMBL4297701
MARCKS	ENSG00000277443	Myristoylated alanine-rich C-kinase substrate	CHEMBL4297701	Myristoylated alanine-rich C-kinase substrate inhibitor	NEGATIVE MODULATOR	BIO-11006		2	EFO_0003060	non-small cell lung carcinoma	D002289	Carcinoma, Non-Small-Cell Lung	125894	EFO_0000616 | EFO_0000684	neoplasm | respiratory system disease	1	CHEMBL4297701
MARCKS	ENSG00000277443	Myristoylated alanine-rich C-kinase substrate	CHEMBL4297701	Myristoylated alanine-rich C-kinase substrate inhibitor	NEGATIVE MODULATOR	BIO-11006		2	MONDO_0100130	adult acute respiratory distress syndrome	D012128	Respiratory Distress Syndrome	129745	EFO_0000684	respiratory system disease	1	CHEMBL4297701
EFNB2	ENSG00000125266	Ephrin-B2	CHEMBL4298079	Ephrin-B2 inhibitor	NEGATIVE MODULATOR	SEPHB4-HSA		2	EFO_0000196	metastatic prostate cancer	D011471	Prostatic Neoplasms	116135	EFO_0000616 | EFO_0000512	neoplasm | reproductive system disease	1	CHEMBL4298079
EFNB2	ENSG00000125266	Ephrin-B2	CHEMBL4298079	Ephrin-B2 inhibitor	NEGATIVE MODULATOR	SEPHB4-HSA		2	EFO_0000558	Kaposi's sarcoma	D012514	Sarcoma, Kaposi	116137	EFO_0000616 | EFO_0000319 | EFO_0005741	neoplasm | cardiovascular disease | infectious disease	1	CHEMBL4298079
EFNB2	ENSG00000125266	Ephrin-B2	CHEMBL4298079	Ephrin-B2 inhibitor	NEGATIVE MODULATOR	SEPHB4-HSA		1	EFO_0000181	head and neck squamous cell carcinoma	D002294	Carcinoma, Squamous Cell	126276	EFO_0000616	neoplasm	1	CHEMBL4298079
EFNB2	ENSG00000125266	Ephrin-B2	CHEMBL4298079	Ephrin-B2 inhibitor	NEGATIVE MODULATOR	SEPHB4-HSA		1	EFO_0000616	neoplasm	D009369	Neoplasms	126277	EFO_0000616	neoplasm	1	CHEMBL4298079
EFNB2	ENSG00000125266	Ephrin-B2	CHEMBL4298079	Ephrin-B2 inhibitor	NEGATIVE MODULATOR	SEPHB4-HSA		2	EFO_0008528	urothelial carcinoma	D001749	Urinary Bladder Neoplasms	129908	EFO_0000616 | HP_0000079	neoplasm | abnormality of the urinary system	1	CHEMBL4298079
EFNB2	ENSG00000125266	Ephrin-B2	CHEMBL4298079	Ephrin-B2 inhibitor	NEGATIVE MODULATOR	SEPHB4-HSA		2	MONDO_0004986	urinary bladder carcinoma	D001749	Urinary Bladder Neoplasms	143181	EFO_0000616 | HP_0000079	neoplasm | abnormality of the urinary system	1	CHEMBL4298079
EFNB2	ENSG00000125266	Ephrin-B2	CHEMBL4298079	Ephrin-B2 inhibitor	NEGATIVE MODULATOR	SEPHB4-HSA		2	MONDO_0008315	prostate cancer	D064129	Prostatic Neoplasms, Castration-Resistant	143182	EFO_0000616 | HP_0000078 | HP_0000079	neoplasm | abnormality of the genital system | abnormality of the urinary system	1	CHEMBL4298079
LILRA4	ENSG00000239961	Leukocyte immunoglobulin-like receptor subfamily A member 4	CHEMBL4594330	Leukocyte immunoglobulin-like receptor subfamily A member 4 inhibitor	NEGATIVE MODULATOR	DAXDILIMAB		1	EFO_0004610	acute lung injury	D055371	Acute Lung Injury	129976	EFO_0000546 | EFO_0000684	injury | respiratory system disease	1	CHEMBL4594330
LILRA4	ENSG00000276798	Leukocyte immunoglobulin-like receptor subfamily A member 4	CHEMBL4594330	Leukocyte immunoglobulin-like receptor subfamily A member 4 inhibitor	NEGATIVE MODULATOR	DAXDILIMAB		1	EFO_0004610	acute lung injury	D055371	Acute Lung Injury	129976	EFO_0000546 | EFO_0000684	injury | respiratory system disease	1	CHEMBL4594330
LILRA4	ENSG00000277092	Leukocyte immunoglobulin-like receptor subfamily A member 4	CHEMBL4594330	Leukocyte immunoglobulin-like receptor subfamily A member 4 inhibitor	NEGATIVE MODULATOR	DAXDILIMAB		1	EFO_0004610	acute lung injury	D055371	Acute Lung Injury	129976	EFO_0000546 | EFO_0000684	injury | respiratory system disease	1	CHEMBL4594330
LILRA4	ENSG00000274185	Leukocyte immunoglobulin-like receptor subfamily A member 4	CHEMBL4594330	Leukocyte immunoglobulin-like receptor subfamily A member 4 inhibitor	NEGATIVE MODULATOR	DAXDILIMAB		1	EFO_0004610	acute lung injury	D055371	Acute Lung Injury	129976	EFO_0000546 | EFO_0000684	injury | respiratory system disease	1	CHEMBL4594330
LILRA4	ENSG00000239961	Leukocyte immunoglobulin-like receptor subfamily A member 4	CHEMBL4594330	Leukocyte immunoglobulin-like receptor subfamily A member 4 inhibitor	NEGATIVE MODULATOR	DAXDILIMAB		2	EFO_0004192	alopecia areata	D000506	Alopecia Areata	143315	HP_0001197 | EFO_0010285	abnormality of prenatal development or birth | integumentary system disease	1	CHEMBL4594330
LILRA4	ENSG00000276798	Leukocyte immunoglobulin-like receptor subfamily A member 4	CHEMBL4594330	Leukocyte immunoglobulin-like receptor subfamily A member 4 inhibitor	NEGATIVE MODULATOR	DAXDILIMAB		2	EFO_0004192	alopecia areata	D000506	Alopecia Areata	143315	HP_0001197 | EFO_0010285	abnormality of prenatal development or birth | integumentary system disease	1	CHEMBL4594330
LILRA4	ENSG00000277092	Leukocyte immunoglobulin-like receptor subfamily A member 4	CHEMBL4594330	Leukocyte immunoglobulin-like receptor subfamily A member 4 inhibitor	NEGATIVE MODULATOR	DAXDILIMAB		2	EFO_0004192	alopecia areata	D000506	Alopecia Areata	143315	HP_0001197 | EFO_0010285	abnormality of prenatal development or birth | integumentary system disease	1	CHEMBL4594330
LILRA4	ENSG00000274185	Leukocyte immunoglobulin-like receptor subfamily A member 4	CHEMBL4594330	Leukocyte immunoglobulin-like receptor subfamily A member 4 inhibitor	NEGATIVE MODULATOR	DAXDILIMAB		2	EFO_0004192	alopecia areata	D000506	Alopecia Areata	143315	HP_0001197 | EFO_0010285	abnormality of prenatal development or birth | integumentary system disease	1	CHEMBL4594330
LILRA4	ENSG00000239961	Leukocyte immunoglobulin-like receptor subfamily A member 4	CHEMBL4594330	Leukocyte immunoglobulin-like receptor subfamily A member 4 inhibitor	NEGATIVE MODULATOR	DAXDILIMAB		2	EFO_0005761	lupus nephritis	D008181	Lupus Nephritis	148002	EFO_0000540 | HP_0000079	immune system disease | abnormality of the urinary system	1	CHEMBL4594330
LILRA4	ENSG00000276798	Leukocyte immunoglobulin-like receptor subfamily A member 4	CHEMBL4594330	Leukocyte immunoglobulin-like receptor subfamily A member 4 inhibitor	NEGATIVE MODULATOR	DAXDILIMAB		2	EFO_0005761	lupus nephritis	D008181	Lupus Nephritis	148002	EFO_0000540 | HP_0000079	immune system disease | abnormality of the urinary system	1	CHEMBL4594330
LILRA4	ENSG00000277092	Leukocyte immunoglobulin-like receptor subfamily A member 4	CHEMBL4594330	Leukocyte immunoglobulin-like receptor subfamily A member 4 inhibitor	NEGATIVE MODULATOR	DAXDILIMAB		2	EFO_0005761	lupus nephritis	D008181	Lupus Nephritis	148002	EFO_0000540 | HP_0000079	immune system disease | abnormality of the urinary system	1	CHEMBL4594330
LILRA4	ENSG00000274185	Leukocyte immunoglobulin-like receptor subfamily A member 4	CHEMBL4594330	Leukocyte immunoglobulin-like receptor subfamily A member 4 inhibitor	NEGATIVE MODULATOR	DAXDILIMAB		2	EFO_0005761	lupus nephritis	D008181	Lupus Nephritis	148002	EFO_0000540 | HP_0000079	immune system disease | abnormality of the urinary system	1	CHEMBL4594330
LILRA4	ENSG00000239961	Leukocyte immunoglobulin-like receptor subfamily A member 4	CHEMBL4594330	Leukocyte immunoglobulin-like receptor subfamily A member 4 inhibitor	NEGATIVE MODULATOR	DAXDILIMAB		1	EFO_0005809	type II hypersensitivity reaction disease	D001327	Autoimmune Diseases	148003			1	CHEMBL4594330
LILRA4	ENSG00000276798	Leukocyte immunoglobulin-like receptor subfamily A member 4	CHEMBL4594330	Leukocyte immunoglobulin-like receptor subfamily A member 4 inhibitor	NEGATIVE MODULATOR	DAXDILIMAB		1	EFO_0005809	type II hypersensitivity reaction disease	D001327	Autoimmune Diseases	148003			1	CHEMBL4594330
LILRA4	ENSG00000277092	Leukocyte immunoglobulin-like receptor subfamily A member 4	CHEMBL4594330	Leukocyte immunoglobulin-like receptor subfamily A member 4 inhibitor	NEGATIVE MODULATOR	DAXDILIMAB		1	EFO_0005809	type II hypersensitivity reaction disease	D001327	Autoimmune Diseases	148003			1	CHEMBL4594330
LILRA4	ENSG00000274185	Leukocyte immunoglobulin-like receptor subfamily A member 4	CHEMBL4594330	Leukocyte immunoglobulin-like receptor subfamily A member 4 inhibitor	NEGATIVE MODULATOR	DAXDILIMAB		1	EFO_0005809	type II hypersensitivity reaction disease	D001327	Autoimmune Diseases	148003			1	CHEMBL4594330
LILRA4	ENSG00000239961	Leukocyte immunoglobulin-like receptor subfamily A member 4	CHEMBL4594330	Leukocyte immunoglobulin-like receptor subfamily A member 4 inhibitor	NEGATIVE MODULATOR	DAXDILIMAB		2	MONDO_0007915	systemic lupus erythematosus	D008180	Lupus Erythematosus, Systemic	148004	HP_0000079 | EFO_0000540 | HP_0002715 | HP_0000924	abnormality of the urinary system | immune system disease | abnormality of the immune system | abnormality of the skeletal system	1	CHEMBL4594330
LILRA4	ENSG00000276798	Leukocyte immunoglobulin-like receptor subfamily A member 4	CHEMBL4594330	Leukocyte immunoglobulin-like receptor subfamily A member 4 inhibitor	NEGATIVE MODULATOR	DAXDILIMAB		2	MONDO_0007915	systemic lupus erythematosus	D008180	Lupus Erythematosus, Systemic	148004	HP_0000079 | EFO_0000540 | HP_0002715 | HP_0000924	abnormality of the urinary system | immune system disease | abnormality of the immune system | abnormality of the skeletal system	1	CHEMBL4594330
LILRA4	ENSG00000277092	Leukocyte immunoglobulin-like receptor subfamily A member 4	CHEMBL4594330	Leukocyte immunoglobulin-like receptor subfamily A member 4 inhibitor	NEGATIVE MODULATOR	DAXDILIMAB		2	MONDO_0007915	systemic lupus erythematosus	D008180	Lupus Erythematosus, Systemic	148004	HP_0000079 | EFO_0000540 | HP_0002715 | HP_0000924	abnormality of the urinary system | immune system disease | abnormality of the immune system | abnormality of the skeletal system	1	CHEMBL4594330
LILRA4	ENSG00000274185	Leukocyte immunoglobulin-like receptor subfamily A member 4	CHEMBL4594330	Leukocyte immunoglobulin-like receptor subfamily A member 4 inhibitor	NEGATIVE MODULATOR	DAXDILIMAB		2	MONDO_0007915	systemic lupus erythematosus	D008180	Lupus Erythematosus, Systemic	148004	HP_0000079 | EFO_0000540 | HP_0002715 | HP_0000924	abnormality of the urinary system | immune system disease | abnormality of the immune system | abnormality of the skeletal system	1	CHEMBL4594330
LILRA4	ENSG00000239961	Leukocyte immunoglobulin-like receptor subfamily A member 4	CHEMBL4594330	Leukocyte immunoglobulin-like receptor subfamily A member 4 inhibitor	NEGATIVE MODULATOR	DAXDILIMAB		2	MONDO_0019558	discoid lupus erythematosus	D008179	Lupus Erythematosus, Discoid	148005	HP_0000924 | HP_0003011 | EFO_0000540 | EFO_1001986	abnormality of the skeletal system | abnormality of the musculature | immune system disease | connective tissue disease	1	CHEMBL4594330
LILRA4	ENSG00000276798	Leukocyte immunoglobulin-like receptor subfamily A member 4	CHEMBL4594330	Leukocyte immunoglobulin-like receptor subfamily A member 4 inhibitor	NEGATIVE MODULATOR	DAXDILIMAB		2	MONDO_0019558	discoid lupus erythematosus	D008179	Lupus Erythematosus, Discoid	148005	HP_0000924 | HP_0003011 | EFO_0000540 | EFO_1001986	abnormality of the skeletal system | abnormality of the musculature | immune system disease | connective tissue disease	1	CHEMBL4594330
LILRA4	ENSG00000277092	Leukocyte immunoglobulin-like receptor subfamily A member 4	CHEMBL4594330	Leukocyte immunoglobulin-like receptor subfamily A member 4 inhibitor	NEGATIVE MODULATOR	DAXDILIMAB		2	MONDO_0019558	discoid lupus erythematosus	D008179	Lupus Erythematosus, Discoid	148005	HP_0000924 | HP_0003011 | EFO_0000540 | EFO_1001986	abnormality of the skeletal system | abnormality of the musculature | immune system disease | connective tissue disease	1	CHEMBL4594330
LILRA4	ENSG00000274185	Leukocyte immunoglobulin-like receptor subfamily A member 4	CHEMBL4594330	Leukocyte immunoglobulin-like receptor subfamily A member 4 inhibitor	NEGATIVE MODULATOR	DAXDILIMAB		2	MONDO_0019558	discoid lupus erythematosus	D008179	Lupus Erythematosus, Discoid	148005	HP_0000924 | HP_0003011 | EFO_0000540 | EFO_1001986	abnormality of the skeletal system | abnormality of the musculature | immune system disease | connective tissue disease	1	CHEMBL4594330
LILRA4	ENSG00000239961	Leukocyte immunoglobulin-like receptor subfamily A member 4	CHEMBL4594330	Leukocyte immunoglobulin-like receptor subfamily A member 4 inhibitor	NEGATIVE MODULATOR	DAXDILIMAB		2	MONDO_0020122	acquired idiopathic inflammatory myopathy	D009220	Myositis	148006			1	CHEMBL4594330
LILRA4	ENSG00000276798	Leukocyte immunoglobulin-like receptor subfamily A member 4	CHEMBL4594330	Leukocyte immunoglobulin-like receptor subfamily A member 4 inhibitor	NEGATIVE MODULATOR	DAXDILIMAB		2	MONDO_0020122	acquired idiopathic inflammatory myopathy	D009220	Myositis	148006			1	CHEMBL4594330
LILRA4	ENSG00000277092	Leukocyte immunoglobulin-like receptor subfamily A member 4	CHEMBL4594330	Leukocyte immunoglobulin-like receptor subfamily A member 4 inhibitor	NEGATIVE MODULATOR	DAXDILIMAB		2	MONDO_0020122	acquired idiopathic inflammatory myopathy	D009220	Myositis	148006			1	CHEMBL4594330
LILRA4	ENSG00000274185	Leukocyte immunoglobulin-like receptor subfamily A member 4	CHEMBL4594330	Leukocyte immunoglobulin-like receptor subfamily A member 4 inhibitor	NEGATIVE MODULATOR	DAXDILIMAB		2	MONDO_0020122	acquired idiopathic inflammatory myopathy	D009220	Myositis	148006			1	CHEMBL4594330
GAS6	ENSG00000183087	Growth arrest-specific protein 6	CHEMBL4594462	Growth arrest-specific protein 6 inhibitor	NEGATIVE MODULATOR	BATIRAXCEPT		1	EFO_0000349	clear cell renal carcinoma	D002292	Carcinoma, Renal Cell	126623	EFO_0000616 | HP_0000079	neoplasm | abnormality of the urinary system	1	CHEMBL4594462
GAS6	ENSG00000183087	Growth arrest-specific protein 6	CHEMBL4594462	Growth arrest-specific protein 6 inhibitor	NEGATIVE MODULATOR	BATIRAXCEPT		2	EFO_0004194	IGA glomerulonephritis	D005922	Glomerulonephritis, IGA	126624	HP_0001197 | HP_0000079	abnormality of prenatal development or birth | abnormality of the urinary system	1	CHEMBL4594462
GAS6	ENSG00000183087	Growth arrest-specific protein 6	CHEMBL4594462	Growth arrest-specific protein 6 inhibitor	NEGATIVE MODULATOR	BATIRAXCEPT		1	EFO_0008528	urothelial carcinoma	D001749	Urinary Bladder Neoplasms	126625	EFO_0000616 | HP_0000079	neoplasm | abnormality of the urinary system	1	CHEMBL4594462
GAS6	ENSG00000183087	Growth arrest-specific protein 6	CHEMBL4594462	Growth arrest-specific protein 6 inhibitor	NEGATIVE MODULATOR	BATIRAXCEPT		3	MONDO_0008170	ovarian cancer	D010051	Ovarian Neoplasms	126626	EFO_0005741 | EFO_0000512	infectious disease | reproductive system disease	1	CHEMBL4594462
GAS6	ENSG00000183087	Growth arrest-specific protein 6	CHEMBL4594462	Growth arrest-specific protein 6 inhibitor	NEGATIVE MODULATOR	BATIRAXCEPT		1	EFO_0000616	neoplasm	D009369	Neoplasms	148090	EFO_0000616	neoplasm	1	CHEMBL4594462
GAS6	ENSG00000183087	Growth arrest-specific protein 6	CHEMBL4594462	Growth arrest-specific protein 6 inhibitor	NEGATIVE MODULATOR	BATIRAXCEPT		3	EFO_0003893	ovarian neoplasm	D010051	Ovarian Neoplasms	148091	EFO_0000512 | EFO_0000589 | EFO_0000616	reproductive system disease | metabolic disease | neoplasm	1	CHEMBL4594462
GAS6	ENSG00000183087	Growth arrest-specific protein 6	CHEMBL4594462	Growth arrest-specific protein 6 inhibitor	NEGATIVE MODULATOR	BATIRAXCEPT		1	MONDO_0002715	uterine cancer	D014594	Uterine Neoplasms	148092	EFO_0000616 | EFO_0000512	neoplasm | reproductive system disease	1	CHEMBL4594462
IL10RB	ENSG00000243646	IL22 Receptor	CHEMBL4594542	IL22 Receptor agonist	POSITIVE MODULATOR	EFLEPEDOCOKIN ALFA		1	EFO_1001345	Hepatitis, Alcoholic	D006519	Hepatitis, Alcoholic	126715	EFO_0000677 | EFO_0000589	mental or behavioural disorder | metabolic disease	2	CHEMBL4594542
IL10RB	ENSG00000243646	IL22 Receptor	CHEMBL4594542	IL22 Receptor agonist	POSITIVE MODULATOR	EFLEPEDOCOKIN ALFA		2	MONDO_0100096	COVID-19	D045169	Severe Acute Respiratory Syndrome	130027	EFO_0005741	infectious disease	2	CHEMBL4594542
IL10RB	ENSG00000243646	IL22 Receptor	CHEMBL4594542	IL22 Receptor agonist	POSITIVE MODULATOR	EFLEPEDOCOKIN ALFA		1	MONDO_0013730	graft versus host disease	D006086	Graft vs Host Disease	136491	EFO_0000540	immune system disease	2	CHEMBL4594542
IL22RA1	ENSG00000142677	IL22 Receptor	CHEMBL4594542	IL22 Receptor agonist	POSITIVE MODULATOR	EFLEPEDOCOKIN ALFA		1	EFO_1001345	Hepatitis, Alcoholic	D006519	Hepatitis, Alcoholic	126715	EFO_0000677 | EFO_0000589	mental or behavioural disorder | metabolic disease	2	CHEMBL4594542
IL22RA1	ENSG00000142677	IL22 Receptor	CHEMBL4594542	IL22 Receptor agonist	POSITIVE MODULATOR	EFLEPEDOCOKIN ALFA		2	MONDO_0100096	COVID-19	D045169	Severe Acute Respiratory Syndrome	130027	EFO_0005741	infectious disease	2	CHEMBL4594542
IL22RA1	ENSG00000142677	IL22 Receptor	CHEMBL4594542	IL22 Receptor agonist	POSITIVE MODULATOR	EFLEPEDOCOKIN ALFA		1	MONDO_0013730	graft versus host disease	D006086	Graft vs Host Disease	136491	EFO_0000540	immune system disease	2	CHEMBL4594542
EPOR	ENSG00000187266	Innate repair receptor	CHEMBL3545305	Innate repair receptor agonist	POSITIVE MODULATOR	CIBINETIDE		1	MONDO_0002050	depressive disorder	D003866	Depressive Disorder	129304	EFO_0000677	mental or behavioural disorder	2	CHEMBL3545305
CSF2RB	ENSG00000100368	Innate repair receptor	CHEMBL3545305	Innate repair receptor agonist	POSITIVE MODULATOR	CIBINETIDE		1	MONDO_0002050	depressive disorder	D003866	Depressive Disorder	129304	EFO_0000677	mental or behavioural disorder	2	CHEMBL3545305
IL18RAP	ENSG00000115607	IL18 Receptor	CHEMBL2108034	IL18 Receptor agonist	POSITIVE MODULATOR	IBOCTADEKIN		1	EFO_0000574	lymphoma	D008223	Lymphoma	65702	EFO_0000616 | HP_0001197 | HP_0001871	neoplasm | abnormality of prenatal development or birth | abnormality of blood and blood-forming tissues	2	CHEMBL2108034
IL18RAP	ENSG00000115607	IL18 Receptor	CHEMBL2108034	IL18 Receptor agonist	POSITIVE MODULATOR	IBOCTADEKIN		2	EFO_0000756	melanoma	D008545	Melanoma	65703	EFO_0000616 | EFO_0010285	neoplasm | integumentary system disease	2	CHEMBL2108034
IL18RAP	ENSG00000115607	IL18 Receptor	CHEMBL2108034	IL18 Receptor agonist	POSITIVE MODULATOR	IBOCTADEKIN		1	EFO_0005952	non-Hodgkins lymphoma	D008228	Lymphoma, Non-Hodgkin	65704	EFO_0000616 | HP_0001871 | EFO_0004503	neoplasm | abnormality of blood and blood-forming tissues | hematological measurement	2	CHEMBL2108034
IL18RAP	ENSG00000115607	IL18 Receptor	CHEMBL2108034	IL18 Receptor agonist	POSITIVE MODULATOR	IBOCTADEKIN		1	MONDO_0004992	cancer	D009369	Neoplasms	145944	EFO_0000616	neoplasm	2	CHEMBL2108034
IL18R1	ENSG00000115604	IL18 Receptor	CHEMBL2108034	IL18 Receptor agonist	POSITIVE MODULATOR	IBOCTADEKIN		1	EFO_0000574	lymphoma	D008223	Lymphoma	65702	EFO_0000616 | HP_0001197 | HP_0001871	neoplasm | abnormality of prenatal development or birth | abnormality of blood and blood-forming tissues	2	CHEMBL2108034
IL18R1	ENSG00000115604	IL18 Receptor	CHEMBL2108034	IL18 Receptor agonist	POSITIVE MODULATOR	IBOCTADEKIN		2	EFO_0000756	melanoma	D008545	Melanoma	65703	EFO_0000616 | EFO_0010285	neoplasm | integumentary system disease	2	CHEMBL2108034
IL18R1	ENSG00000115604	IL18 Receptor	CHEMBL2108034	IL18 Receptor agonist	POSITIVE MODULATOR	IBOCTADEKIN		1	EFO_0005952	non-Hodgkins lymphoma	D008228	Lymphoma, Non-Hodgkin	65704	EFO_0000616 | HP_0001871 | EFO_0004503	neoplasm | abnormality of blood and blood-forming tissues | hematological measurement	2	CHEMBL2108034
IL18R1	ENSG00000115604	IL18 Receptor	CHEMBL2108034	IL18 Receptor agonist	POSITIVE MODULATOR	IBOCTADEKIN		1	MONDO_0004992	cancer	D009369	Neoplasms	145944	EFO_0000616	neoplasm	2	CHEMBL2108034
IL10RB	ENSG00000243646	IL-10 receptor	CHEMBL3989992	IL-10 receptor agonist	POSITIVE MODULATOR	PEGILODECAKIN		3	EFO_0002618	pancreatic carcinoma	D010190	Pancreatic Neoplasms	125142	EFO_0000616 | EFO_0000589	neoplasm | metabolic disease	2	CHEMBL3989992
IL10RB	ENSG00000243646	IL-10 receptor	CHEMBL3989992	IL-10 receptor agonist	POSITIVE MODULATOR	PEGILODECAKIN		2	EFO_0003060	non-small cell lung carcinoma	D002289	Carcinoma, Non-Small-Cell Lung	125143	EFO_0000616 | EFO_0000684	neoplasm | respiratory system disease	2	CHEMBL3989992
IL10RA	ENSG00000110324	IL-10 receptor	CHEMBL3989992	IL-10 receptor agonist	POSITIVE MODULATOR	PEGILODECAKIN		3	EFO_0002618	pancreatic carcinoma	D010190	Pancreatic Neoplasms	125142	EFO_0000616 | EFO_0000589	neoplasm | metabolic disease	2	CHEMBL3989992
IL10RA	ENSG00000110324	IL-10 receptor	CHEMBL3989992	IL-10 receptor agonist	POSITIVE MODULATOR	PEGILODECAKIN		2	EFO_0003060	non-small cell lung carcinoma	D002289	Carcinoma, Non-Small-Cell Lung	125143	EFO_0000616 | EFO_0000684	neoplasm | respiratory system disease	2	CHEMBL3989992
FGFR4	ENSG00000160867	FGFR4-KLB	CHEMBL4298055	FGFR4-KLB activator	POSITIVE MODULATOR	ALDAFERMIN		2	EFO_0000400	diabetes mellitus	D003920	Diabetes Mellitus	116095	EFO_0000589	metabolic disease	3	CHEMBL4298055
FGFR4	ENSG00000160867	FGFR4-KLB	CHEMBL4298055	FGFR4-KLB activator	POSITIVE MODULATOR	ALDAFERMIN		2	EFO_0004268	sclerosing cholangitis	D015209	Cholangitis, Sclerosing	116096	EFO_0000589	metabolic disease	3	CHEMBL4298055
FGFR4	ENSG00000160867	FGFR4-KLB	CHEMBL4298055	FGFR4-KLB activator	POSITIVE MODULATOR	ALDAFERMIN		2	EFO_1001249	non-alcoholic steatohepatitis	D065626	Non-alcoholic Fatty Liver Disease	116097	EFO_0000405 | EFO_0000540 | HP_0002715 | EFO_0000319 | EFO_0004872 | EFO_0004582	digestive system disease | immune system disease | abnormality of the immune system | cardiovascular disease | inflammatory biomarker measurement | liver enzyme measurement	3	CHEMBL4298055
FGFR4	ENSG00000160867	FGFR4-KLB	CHEMBL4298055	FGFR4-KLB activator	POSITIVE MODULATOR	ALDAFERMIN		2	EFO_1001486	primary biliary cirrhosis	D008105	Liver Cirrhosis, Biliary	116098	EFO_0000616 | EFO_0000589 | HP_0001197	neoplasm | metabolic disease | abnormality of prenatal development or birth	3	CHEMBL4298055
FGFR4	ENSG00000160867	FGFR4-KLB	CHEMBL4298055	FGFR4-KLB activator	POSITIVE MODULATOR	ALDAFERMIN		1	HP_0002019	Constipation	D003248	Constipation	116099	EFO_0000405	digestive system disease	3	CHEMBL4298055
FGFR4	ENSG00000160867	FGFR4-KLB	CHEMBL4298055	FGFR4-KLB activator	POSITIVE MODULATOR	ALDAFERMIN		1	EFO_0003086	kidney disease	D007674	Kidney Diseases	126255	HP_0000079	abnormality of the urinary system	3	CHEMBL4298055
FGFR4	ENSG00000160867	FGFR4-KLB	CHEMBL4298055	FGFR4-KLB activator	POSITIVE MODULATOR	ALDAFERMIN		1	EFO_0001421	liver disease	D008107	Liver Diseases	136338	EFO_0000405 | EFO_0004582	digestive system disease | liver enzyme measurement	3	CHEMBL4298055
KLB	ENSG00000134962	FGFR4-KLB	CHEMBL4298055	FGFR4-KLB activator	POSITIVE MODULATOR	ALDAFERMIN		2	EFO_0000400	diabetes mellitus	D003920	Diabetes Mellitus	116095	EFO_0000589	metabolic disease	3	CHEMBL4298055
KLB	ENSG00000134962	FGFR4-KLB	CHEMBL4298055	FGFR4-KLB activator	POSITIVE MODULATOR	ALDAFERMIN		2	EFO_0004268	sclerosing cholangitis	D015209	Cholangitis, Sclerosing	116096	EFO_0000589	metabolic disease	3	CHEMBL4298055
KLB	ENSG00000134962	FGFR4-KLB	CHEMBL4298055	FGFR4-KLB activator	POSITIVE MODULATOR	ALDAFERMIN		2	EFO_1001249	non-alcoholic steatohepatitis	D065626	Non-alcoholic Fatty Liver Disease	116097	EFO_0000405 | EFO_0000540 | HP_0002715 | EFO_0000319 | EFO_0004872 | EFO_0004582	digestive system disease | immune system disease | abnormality of the immune system | cardiovascular disease | inflammatory biomarker measurement | liver enzyme measurement	3	CHEMBL4298055
KLB	ENSG00000134962	FGFR4-KLB	CHEMBL4298055	FGFR4-KLB activator	POSITIVE MODULATOR	ALDAFERMIN		2	EFO_1001486	primary biliary cirrhosis	D008105	Liver Cirrhosis, Biliary	116098	EFO_0000616 | EFO_0000589 | HP_0001197	neoplasm | metabolic disease | abnormality of prenatal development or birth	3	CHEMBL4298055
KLB	ENSG00000134962	FGFR4-KLB	CHEMBL4298055	FGFR4-KLB activator	POSITIVE MODULATOR	ALDAFERMIN		1	HP_0002019	Constipation	D003248	Constipation	116099	EFO_0000405	digestive system disease	3	CHEMBL4298055
KLB	ENSG00000134962	FGFR4-KLB	CHEMBL4298055	FGFR4-KLB activator	POSITIVE MODULATOR	ALDAFERMIN		1	EFO_0003086	kidney disease	D007674	Kidney Diseases	126255	HP_0000079	abnormality of the urinary system	3	CHEMBL4298055
KLB	ENSG00000134962	FGFR4-KLB	CHEMBL4298055	FGFR4-KLB activator	POSITIVE MODULATOR	ALDAFERMIN		1	EFO_0001421	liver disease	D008107	Liver Diseases	136338	EFO_0000405 | EFO_0004582	digestive system disease | liver enzyme measurement	3	CHEMBL4298055
IL1RAP	ENSG00000196083	IL-33 receptor (ST2)	CHEMBL4594385	IL-33 receptor (ST2) inhibitor	NEGATIVE MODULATOR	ASTEGOLIMAB		2	EFO_0000274	atopic eczema	D003876	Dermatitis, Atopic	130065	EFO_0000540 | HP_0001197 | EFO_0010285	immune system disease | abnormality of prenatal development or birth | integumentary system disease	2	CHEMBL4594385
IL1RAP	ENSG00000196083	IL-33 receptor (ST2)	CHEMBL4594385	IL-33 receptor (ST2) inhibitor	NEGATIVE MODULATOR	ASTEGOLIMAB		3	EFO_0000341	chronic obstructive pulmonary disease	D029424	Pulmonary Disease, Chronic Obstructive	130066	EFO_0000684	respiratory system disease	2	CHEMBL4594385
IL1RAP	ENSG00000196083	IL-33 receptor (ST2)	CHEMBL4594385	IL-33 receptor (ST2) inhibitor	NEGATIVE MODULATOR	ASTEGOLIMAB		2	MONDO_0100096	COVID-19	D045169	Severe Acute Respiratory Syndrome	130067	EFO_0005741	infectious disease	2	CHEMBL4594385
IL1RAP	ENSG00000196083	IL-33 receptor (ST2)	CHEMBL4594385	IL-33 receptor (ST2) inhibitor	NEGATIVE MODULATOR	ASTEGOLIMAB		2	MONDO_0004979	asthma	D001249	Asthma	143474	EFO_0000684 | EFO_0000540 | HP_0002715	respiratory system disease | immune system disease | abnormality of the immune system	2	CHEMBL4594385
IL1RL1	ENSG00000115602	IL-33 receptor (ST2)	CHEMBL4594385	IL-33 receptor (ST2) inhibitor	NEGATIVE MODULATOR	ASTEGOLIMAB		2	EFO_0000274	atopic eczema	D003876	Dermatitis, Atopic	130065	EFO_0000540 | HP_0001197 | EFO_0010285	immune system disease | abnormality of prenatal development or birth | integumentary system disease	2	CHEMBL4594385
IL1RL1	ENSG00000115602	IL-33 receptor (ST2)	CHEMBL4594385	IL-33 receptor (ST2) inhibitor	NEGATIVE MODULATOR	ASTEGOLIMAB		3	EFO_0000341	chronic obstructive pulmonary disease	D029424	Pulmonary Disease, Chronic Obstructive	130066	EFO_0000684	respiratory system disease	2	CHEMBL4594385
IL1RL1	ENSG00000115602	IL-33 receptor (ST2)	CHEMBL4594385	IL-33 receptor (ST2) inhibitor	NEGATIVE MODULATOR	ASTEGOLIMAB		2	MONDO_0100096	COVID-19	D045169	Severe Acute Respiratory Syndrome	130067	EFO_0005741	infectious disease	2	CHEMBL4594385
IL1RL1	ENSG00000115602	IL-33 receptor (ST2)	CHEMBL4594385	IL-33 receptor (ST2) inhibitor	NEGATIVE MODULATOR	ASTEGOLIMAB		2	MONDO_0004979	asthma	D001249	Asthma	143474	EFO_0000684 | EFO_0000540 | HP_0002715	respiratory system disease | immune system disease | abnormality of the immune system	2	CHEMBL4594385
CTAG1A	ENSG00000268651	Cancer/testis antigen 1	CHEMBL4297923	Cancer/testis antigen 1 vaccine antigen	OTHER	RASDEGAFUSP ALFA		2	EFO_0003060	non-small cell lung carcinoma	D002289	Carcinoma, Non-Small-Cell Lung	115876	EFO_0000616 | EFO_0000684	neoplasm | respiratory system disease	3	CHEMBL4297923
CTAG1A	ENSG00000184033	Cancer/testis antigen 1	CHEMBL4297923	Cancer/testis antigen 1 vaccine antigen	OTHER	RASDEGAFUSP ALFA		2	EFO_0003060	non-small cell lung carcinoma	D002289	Carcinoma, Non-Small-Cell Lung	115876	EFO_0000616 | EFO_0000684	neoplasm | respiratory system disease	3	CHEMBL4297923
CTAG1B	ENSG00000268651	Cancer/testis antigen 1	CHEMBL4297923	Cancer/testis antigen 1 vaccine antigen	OTHER	RASDEGAFUSP ALFA		2	EFO_0003060	non-small cell lung carcinoma	D002289	Carcinoma, Non-Small-Cell Lung	115876	EFO_0000616 | EFO_0000684	neoplasm | respiratory system disease	3	CHEMBL4297923
CTAG1B	ENSG00000184033	Cancer/testis antigen 1	CHEMBL4297923	Cancer/testis antigen 1 vaccine antigen	OTHER	RASDEGAFUSP ALFA		2	EFO_0003060	non-small cell lung carcinoma	D002289	Carcinoma, Non-Small-Cell Lung	115876	EFO_0000616 | EFO_0000684	neoplasm | respiratory system disease	3	CHEMBL4297923
CTAG1A	ENSG00000268651	Cancer/testis antigen 1	CHEMBL4297923	Cancer/testis antigen 1 vaccine antigen	OTHER	RASDEGAFUSP ALFA		2	EFO_0000389	cutaneous melanoma	D008545	Melanoma	126160	EFO_0000616 | EFO_0000589 | EFO_0010285	neoplasm | metabolic disease | integumentary system disease	3	CHEMBL4297923
CTAG1A	ENSG00000184033	Cancer/testis antigen 1	CHEMBL4297923	Cancer/testis antigen 1 vaccine antigen	OTHER	RASDEGAFUSP ALFA		2	EFO_0000389	cutaneous melanoma	D008545	Melanoma	126160	EFO_0000616 | EFO_0000589 | EFO_0010285	neoplasm | metabolic disease | integumentary system disease	3	CHEMBL4297923
CTAG1B	ENSG00000268651	Cancer/testis antigen 1	CHEMBL4297923	Cancer/testis antigen 1 vaccine antigen	OTHER	RASDEGAFUSP ALFA		2	EFO_0000389	cutaneous melanoma	D008545	Melanoma	126160	EFO_0000616 | EFO_0000589 | EFO_0010285	neoplasm | metabolic disease | integumentary system disease	3	CHEMBL4297923
CTAG1B	ENSG00000184033	Cancer/testis antigen 1	CHEMBL4297923	Cancer/testis antigen 1 vaccine antigen	OTHER	RASDEGAFUSP ALFA		2	EFO_0000389	cutaneous melanoma	D008545	Melanoma	126160	EFO_0000616 | EFO_0000589 | EFO_0010285	neoplasm | metabolic disease | integumentary system disease	3	CHEMBL4297923
CTAG1A	ENSG00000268651	Cancer/testis antigen 1	CHEMBL4297923	Cancer/testis antigen 1 vaccine antigen	OTHER	RASDEGAFUSP ALFA		1	MONDO_0004992	cancer	D009369	Neoplasms	147648	EFO_0000616	neoplasm	3	CHEMBL4297923
CTAG1A	ENSG00000184033	Cancer/testis antigen 1	CHEMBL4297923	Cancer/testis antigen 1 vaccine antigen	OTHER	RASDEGAFUSP ALFA		1	MONDO_0004992	cancer	D009369	Neoplasms	147648	EFO_0000616	neoplasm	3	CHEMBL4297923
CTAG1B	ENSG00000268651	Cancer/testis antigen 1	CHEMBL4297923	Cancer/testis antigen 1 vaccine antigen	OTHER	RASDEGAFUSP ALFA		1	MONDO_0004992	cancer	D009369	Neoplasms	147648	EFO_0000616	neoplasm	3	CHEMBL4297923
CTAG1B	ENSG00000184033	Cancer/testis antigen 1	CHEMBL4297923	Cancer/testis antigen 1 vaccine antigen	OTHER	RASDEGAFUSP ALFA		1	MONDO_0004992	cancer	D009369	Neoplasms	147648	EFO_0000616	neoplasm	3	CHEMBL4297923
LY75	ENSG00000054219	Lymphocyte antigen 75	CHEMBL4297923	Lymphocyte antigen 75 binding agent	OTHER	RASDEGAFUSP ALFA		2	EFO_0003060	non-small cell lung carcinoma	D002289	Carcinoma, Non-Small-Cell Lung	115876	EFO_0000616 | EFO_0000684	neoplasm | respiratory system disease	3	CHEMBL4297923
LY75	ENSG00000054219	Lymphocyte antigen 75	CHEMBL4297923	Lymphocyte antigen 75 binding agent	OTHER	RASDEGAFUSP ALFA		2	EFO_0000389	cutaneous melanoma	D008545	Melanoma	126160	EFO_0000616 | EFO_0000589 | EFO_0010285	neoplasm | metabolic disease | integumentary system disease	3	CHEMBL4297923
LY75	ENSG00000054219	Lymphocyte antigen 75	CHEMBL4297923	Lymphocyte antigen 75 binding agent	OTHER	RASDEGAFUSP ALFA		1	MONDO_0004992	cancer	D009369	Neoplasms	147648	EFO_0000616	neoplasm	3	CHEMBL4297923
ROS1	ENSG00000047936	ROS1-SDC4	CHEMBL4298138	ROS1-SDC4 inhibitor	NEGATIVE MODULATOR	REPOTRECTINIB	2023	1	EFO_0003060	non-small cell lung carcinoma	D002289	Carcinoma, Non-Small-Cell Lung	129935	EFO_0000616 | EFO_0000684	neoplasm | respiratory system disease	6	CHEMBL4298138
ROS1	ENSG00000047936	ROS1-SDC4	CHEMBL4298138	ROS1-SDC4 inhibitor	NEGATIVE MODULATOR	REPOTRECTINIB	2023	1	EFO_0000616	neoplasm	D009369	Neoplasms	143222	EFO_0000616	neoplasm	6	CHEMBL4298138
ROS1	ENSG00000047936	ROS1-SDC4	CHEMBL4298138	ROS1-SDC4 inhibitor	NEGATIVE MODULATOR	REPOTRECTINIB	2023	1	MONDO_0004992	cancer	D009369	Neoplasms	147798	EFO_0000616	neoplasm	6	CHEMBL4298138
SDC4	ENSG00000124145	ROS1-SDC4	CHEMBL4298138	ROS1-SDC4 inhibitor	NEGATIVE MODULATOR	REPOTRECTINIB	2023	1	EFO_0003060	non-small cell lung carcinoma	D002289	Carcinoma, Non-Small-Cell Lung	129935	EFO_0000616 | EFO_0000684	neoplasm | respiratory system disease	6	CHEMBL4298138
SDC4	ENSG00000124145	ROS1-SDC4	CHEMBL4298138	ROS1-SDC4 inhibitor	NEGATIVE MODULATOR	REPOTRECTINIB	2023	1	EFO_0000616	neoplasm	D009369	Neoplasms	143222	EFO_0000616	neoplasm	6	CHEMBL4298138
SDC4	ENSG00000124145	ROS1-SDC4	CHEMBL4298138	ROS1-SDC4 inhibitor	NEGATIVE MODULATOR	REPOTRECTINIB	2023	1	MONDO_0004992	cancer	D009369	Neoplasms	147798	EFO_0000616	neoplasm	6	CHEMBL4298138
SERPING1	ENSG00000149131	Plasma protease C1 inhibitor	CHEMBL2108350	Plasma protease C1 inhibitor exogenous protein	POSITIVE MODULATOR	CONESTAT ALFA	2010	2	HP_0001919	Acute kidney injury	D058186	Acute Kidney Injury	53161	HP_0000079	abnormality of the urinary system	1	CHEMBL2108350
SERPING1	ENSG00000149131	Plasma protease C1 inhibitor	CHEMBL2108350	Plasma protease C1 inhibitor exogenous protein	POSITIVE MODULATOR	CONESTAT ALFA	2010	2	EFO_0000508	genetic disorder	D030342	Genetic Diseases, Inborn	111648	EFO_0003765	general symptoms and signs	1	CHEMBL2108350
SERPING1	ENSG00000149131	Plasma protease C1 inhibitor	CHEMBL2108350	Plasma protease C1 inhibitor exogenous protein	POSITIVE MODULATOR	CONESTAT ALFA	2010	2	EFO_0004599	acute graft vs. host disease	D006086	Graft vs Host Disease	111649	EFO_0000616 | HP_0001871 | EFO_0000540 | HP_0002715 | EFO_0004503	neoplasm | abnormality of blood and blood-forming tissues | immune system disease | abnormality of the immune system | hematological measurement	1	CHEMBL2108350
SERPING1	ENSG00000149131	Plasma protease C1 inhibitor	CHEMBL2108350	Plasma protease C1 inhibitor exogenous protein	POSITIVE MODULATOR	CONESTAT ALFA	2010	2	MONDO_0100096	COVID-19	D045169	Severe Acute Respiratory Syndrome	128853	EFO_0005741	infectious disease	1	CHEMBL2108350
SERPING1	ENSG00000149131	Plasma protease C1 inhibitor	CHEMBL2108350	Plasma protease C1 inhibitor exogenous protein	POSITIVE MODULATOR	CONESTAT ALFA	2010	2	EFO_0008586	Non-ST Elevation Myocardial Infarction	D000072658	Non-ST Elevated Myocardial Infarction	135809	EFO_0000319	cardiovascular disease	1	CHEMBL2108350
SERPING1	ENSG00000149131	Plasma protease C1 inhibitor	CHEMBL2108350	Plasma protease C1 inhibitor exogenous protein	POSITIVE MODULATOR	CONESTAT ALFA	2010	2	EFO_0007224	coronavirus infectious disease	D018352	Coronavirus Infections	140941	EFO_0005741	infectious disease	1	CHEMBL2108350
SERPING1	ENSG00000149131	Plasma protease C1 inhibitor	CHEMBL2108350	Plasma protease C1 inhibitor exogenous protein	POSITIVE MODULATOR	CONESTAT ALFA	2010	4	MONDO_0019623	hereditary angioedema	D054179	Angioedemas, Hereditary	140942	HP_0001197 | EFO_0010285 | EFO_0000319	abnormality of prenatal development or birth | integumentary system disease | cardiovascular disease	1	CHEMBL2108350

### Sheet: S3
ST3 Trials terminated early due to safety concern
nctid	status	why_stop	label	phase	diseases	icdcodes	drugs	safety
NCT00084578	withdrawn	withdrawn due to drug toxicity	0	n/a	['bladder cancer']	["['D30.3', 'C67.5', 'C67.9', 'C79.11', 'C67.0', 'C67.1', 'D41.4']"]	['celecoxib', 'rosiglitazone maleate']	YES
NCT00104624	terminated	toxicity issues	0	phase 2	['breast cancer']	["['C79.81', 'D24.1', 'D24.2', 'D24.9', 'D49.3', 'C44.501', 'D48.60']"]	['docetaxel']	YES
NCT00113022	terminated	terminated due to concerns about adverse events in separate study.	0	phase 2	['depression']	["['F32.A', 'F53.0', 'P91.4', 'Z13.31', 'Z13.32']"]	['org 24448', 'placebo']	YES
NCT00120770	terminated	the study was halted in january 2007 due to safety concerns.	0	phase 3	['hiv infections', 'gonorrhea', 'chlamydia infections']	["['Z21']"]	['cellulose sulfate vaginal gel (microbicide)']	YES
NCT00122980	terminated	the study has been stopped due to safety and futility concerns.	0	phase 3	['hemochromatosis', 'cerebrovascular accident', 'anemia, sickle cell', 'hematologic diseases']	["['E83.110', 'E83.118', 'E83.119', 'E83.111']", "['A52.05', 'I67.81', 'I67.89', 'I67.9', 'I67.841', 'I67.858', 'I67.848']", "['E70.338', 'E70.339', 'P09.3', 'O28.0', 'P61.8', 'P61.9', 'T45.8X1A']"]	['hydroxyurea']	YES
NCT00142168	terminated	toxicity	0	phase 2	["waldenstrom's macroglobulinemia"]	["['C88.0']"]	['cc-5103 (lenalidomide)', 'rituximab']	YES
NCT00169221	terminated	toxicity in an independent study imex. the trial was subsequently terminated (54 pts instead of 140) despite safety analyses showing no excess of toxicity	0	phase 2	['head and neck cancer']	["['C76.0', 'C47.0', 'C49.0', 'C77.0', 'D17.0', 'D21.0', 'D36.11']"]	['iressa (gefitinib)']	YES
NCT00197197	terminated	the study was terminated due to hepatoxicity of compound	0	phase 3	['hiv infection']	["['Z21']"]	['gw873140']	YES
NCT00206089	terminated	melagatran/ximelagatran was withdrawn from the market and clinical development in february 2006 in the interest of patient safety.	0	phase 3	['thromboembolism']	["['O88.22', 'O88.23', 'O88.211', 'O88.212', 'O88.213', 'O88.219']"]	['exanta']	YES
NCT00209612	withdrawn	due to strong side effect	0	phase 1/phase 2	['gastric cancer']	["['C05.2', 'C10.0', 'C16.0', 'C16.4', 'C17.0', 'C17.1', 'C17.2']"]	['taxol', 'campt, topotesin']	YES
NCT00211120	terminated	stopped by the dsmb due to a trend toward more adverse events in the higher hemoglobin (hb) arm and <5% chance that the study would show benefit for higher hb.	0	phase 4	['anemia']	["['D53.2', 'D64.9', 'D46.4', 'D53.0', 'D53.9', 'D61.3', 'D61.9']"]	['epoetin alfa']	YES
NCT00216047	terminated	low patient enrollment; toxicities	0	phase 1/phase 2	['breast cancer']	["['C79.81', 'D24.1', 'D24.2', 'D24.9', 'D49.3', 'C44.501', 'D48.60']"]	['ptk787', 'trastuzumab']	YES
NCT00231829	terminated	due to reported toxicity of celecoxib at high doses	0	phase 2	['uterine cancer']	["['C57.4', 'D28.2']"]	['celecoxib']	YES
NCT00253318	terminated	toxicity and lack of efficacy	0	phase 1	['breast cancer']	["['C79.81', 'D24.1', 'D24.2', 'D24.9', 'D49.3', 'C44.501', 'D48.60']"]	['docetaxel', 'rad001', 'dexamethasone']	YES
NCT00262951	terminated	closed at a planned interim analysis by meeting a predefined toxicity endpoint	0	phase 2	['pancreatic cancer']	["['C25.3']"]	['cisplatin', 'fluorouracil']	YES
NCT00275106	terminated	withdrawn due to an excess of toxic deaths	0	phase 3	['lymphoma']	["['S33.110S', 'S33.111S', 'S33.120S', 'S33.121S', 'S33.130S', 'S33.131S', 'S33.140S']"]	['asparaginase', 'cyclophosphamide', 'cytarabine', 'daunorubicin hydrochloride', 'dexamethasone', 'doxorubicin hydrochloride', 'leucovorin calcium', 'mercaptopurine', 'methotrexate', 'prednisolone', 'thioguanine', 'vincristine sulfate']	YES
NCT00279773	terminated	study was stopped due to time dependent drug accumulation	0	phase 1	['acute myeloid leukemia']	["['C92.A1', 'C92.A2', 'C92.61', 'C92.62', 'C92.A0', 'C92.60']"]	['tki258']	YES
NCT00280007	terminated	safety concerns in the treatment arm	0	phase 2	['hepatocellular carcinoma']	["['C22.0', 'C4A.9', 'C7B.1', 'C4A.0', 'C4A.31', 'C4A.51', 'C4A.8']"]	['bevacizumab']	YES
NCT00296062	terminated	trial did not move to phase ii portion due to poor tolerance of treatment	0	phase 1	['colorectal cancer', 'unspecified adult solid tumor, protocol specific']	["['C05.2', 'C10.0', 'C16.0', 'C16.4', 'C17.0', 'C17.1', 'C17.2']", "['H01.009', 'H02.209', 'H02.009', 'H02.109', 'H04.209', 'H05.409', 'H10.509']"]	['capecitabine', 'irinotecan hydrochloride', 'oxaliplatin']	YES
NCT00302341	terminated	fda clinical hold as of 12/21/07 due to safety concerns	0	phase 3	['pneumonia, interstitial plasma cell', 'pneumocystis carinii pneumonia', 'pneumonia, pneumocystis carinii', 'hiv infections']	["['Z21']"]	['pafuramidine maleate (db289)', 'trimethoprim-sulfamethoxazole (tmp-smx)']	YES
NCT00310232	terminated	recommendation of dsmb for safety issue, increased mortality with study drug.	0	phase 3	['non-small-cell lung carcinoma', 'lung cancer', 'anemia']	["['D02.20', 'D02.21', 'D02.22']", "['C78.00', 'C78.01', 'C78.02', 'D14.30', 'D14.31', 'D14.32', 'C34.2']", "['D53.2', 'D64.9', 'D46.4', 'D53.0', 'D53.9', 'D61.3', 'D61.9']"]	['epoetin alfa']	YES
NCT00323362	terminated	toxicity	0	phase 2	['lung cancer']	["['C78.00', 'C78.01', 'C78.02', 'D14.30', 'D14.31', 'D14.32', 'C34.2']"]	['gemcitabine hydrochloride', 'imatinib mesylate']	YES
NCT00352690	terminated	safety of patients	0	phase 2	['carcinoma, non-small-cell lung']	["['D02.20', 'D02.21', 'D02.22']"]	['paclitaxel poliglumex', 'carboplatin']	YES
NCT00373789	terminated	higher than anticipated rate of increased post-void residual in subjects who received botulinum toxin a injection	0	phase 3	['urinary incontinence', 'detrusor overactivity', 'urinary urgency', 'urge urinary incontinence']	["['N39.492', 'R32', 'R39.81', 'N39.498', 'L24.A2']", "['R46.3', 'E27.0']", "['N39.41', 'N39.46', 'N39.490', 'N39.491', 'N39.492', 'R32', 'R39.81']"]	['botulinum toxin a, bladder detrusor muscle injection', 'vehicle saline as placebo']	YES
NCT00373815	terminated	high incidence of ttp, poor recrual	0	phase 1	['graft versus host disease']	["['D89.810', 'D89.811', 'D89.813', 'D89.812']"]	['everolimus']	YES
NCT00378573	terminated	incidence of gi perforation	0	phase 2	['non-small cell lung cancer']	["['C78.00', 'C78.01', 'C78.02', 'D14.30', 'D14.31', 'D14.32', 'C34.2']"]	['docetaxel', 'gemcitabine', 'bevacizumab']	YES
NCT00381810	terminated	during a safety review of studies u2970g and u2971g, the data monitoring committee recommended that enrollment in this extension trial be terminated.	0	phase 3	['lupus erythematosus, systemic']	["['M32.9', 'M32.0', 'M32.11', 'M32.12', 'M32.13', 'M32.14', 'M32.8']"]	['rituximab', 'methylprednisolone', 'acetaminophen', 'diphenhydramine']	YES
NCT00400205	terminated	safety reasons	0	phase 2	['squamous cell carcinoma', 'oral cancer']	["['C44.520', 'C44.92', 'C44.02', 'C44.321', 'C44.521', 'C44.82', 'C44.42']"]	['docetaxel', 'cisplatin', '5-fluorouracil']	YES
NCT00402662	terminated	unexpected level of toxicity	0	phase 2	['metastatic melanoma']	["['C43.0', 'C43.31', 'D03.9', 'C43.51', 'C43.9', 'D03.0', 'C43.4']"]	['everolimus', 'imatinib']	YES
NCT00402883	terminated	terminated due to bevacizumab and chemoradiotherapy toxicity	0	phase 2	['lung cancer']	["['C78.00', 'C78.01', 'C78.02', 'D14.30', 'D14.31', 'D14.32', 'C34.2']"]	['bevacizumab', 'pemetrexed', 'carboplatin']	YES
NCT00403806	terminated	drug-related harm	0	phase 4	['postoperative nausea and vomiting', 'postoperative pain']	["['R11.10', 'R11.12', 'R11.14', 'R11.11', 'K91.0', 'O21.2', 'O21.8']"]	['dexamethasone', 'dexamethasone', 'dexamethasone', 'saline']	YES
NCT00403988	terminated	the results of a same study design have shown low response with important side effects. accordingly & ethicly, the study has been stopped.	0	phase 2	['breast neoplasms']	["['C79.81', 'D24.1', 'D24.2', 'D24.9', 'D49.3', 'C44.501', 'D48.60']"]	['oxaliplatin', 'vinorelbine']	YES
NCT00404703	terminated	primary (safety) endpoint reached	0	phase 2	['non-small cell lung cancer']	["['C78.00', 'C78.01', 'C78.02', 'D14.30', 'D14.31', 'D14.32', 'C34.2']"]	['bevacizumab [avastin]', 'platinum-based chemotherapy']	YES
NCT00406874	terminated	reports indicating that increased folic acid intake may increase colin cancer	0	phase 2	['infertility']	["['N46.8', 'N46.9', 'N97.9', 'N97.0', 'N97.1', 'N97.2', 'N97.8']"]	['omega 3 fats', 'folic acid']	YES
NCT00408252	terminated	too frequent grade 3-4 toxicities	0	phase 2	['recurrent disease', 'squamous cell head and neck carcinoma', 'palliative treatment']	["['N02.6']"]	['su011248']	YES
NCT00412750	terminated	enrollment stopped for safety issues	0	phase 3	['hepatitis b']	["['B18.0', 'B18.1', 'B19.10', 'B19.11', 'B17.0', 'B16.0', 'B16.1']"]	['telbivudine (ldt)', 'peginterferon alpha-2a']	YES
NCT00420355	terminated	unexpected adverse event	0	phase 4	['hiv infection']	["['Z21']"]	['atazanavir', 'lopinavir/ritonavir']	YES
NCT00431340	terminated	terminated due to dose limiting toxicity	0	phase 2	['multiple myeloma']	["['C90.01', 'C90.02', 'C90.00']"]	['pxd101']	YES
NCT00434226	terminated	based on data collected, the combination appeared to be poorly tolearated.	0	phase 2	['non-small cell lung cancer']	["['C78.00', 'C78.01', 'C78.02', 'D14.30', 'D14.31', 'D14.32', 'C34.2']"]	['bevacizumab', 'sunitinib', 'carboplatin', 'paclitaxel']	YES
NCT00434356	terminated	based on data collected, the combination appeared to be poorly tolearated.	0	phase 2	['metastatic breast cancer']	["['C79.81', 'D24.1', 'D24.2', 'D24.9', 'D49.3', 'C44.501', 'D48.60']"]	['bevacizumab', 'sunitinib', 'paclitaxel']	YES
NCT00455429	terminated	the study was stopped due to a non-clinical safety finding.	0	phase 2	['atopic dermatitis']	["['L20.89', 'L20.9']"]	['placebo', 'jnj-26113100 (50 mg) once daily', 'jnj-26113100 (100 mg) once daily', 'jnj-26113100 (100 mg) twice daily', 'jnj-26113100 (250 mg) twice daily']	YES
NCT00457951	terminated	interim analysis: safety without efficacy odsh in patients with acute copd.	0	phase 2	['chronic obstructive pulmonary disease']	["['J44.9', 'J44.1', 'J44.0']"]	['open-label', 'placebo comparator: placebo-control arm 0.9% sodium chloride', 'odsh']	YES
NCT00462865	terminated	dsmb determined toxicity of regimen more than originally thought. slow accrual.	0	phase 2	['breast cancer']	["['C79.81', 'D24.1', 'D24.2', 'D24.9', 'D49.3', 'C44.501', 'D48.60']"]	['gemcitabine and capecitabine and avastin']	YES
NCT00466713	terminated	concern over safety of rosiglitazone in heart failure	0	n/a	['dilated cardiomyopathy']	["['I42.0']"]	['rosiglitazone therapy']	YES
NCT00473486	terminated	sorafenib administered in the combination with pemetrexed-carboplatin appears to enhance thrombocytopenia compared to historical data.	0	phase 1/phase 2	['carcinoma, non-small-cell lung']	["['D02.20', 'D02.21', 'D02.22']"]	['pemetrexed, carboplatin, sorafenib', 'pemetrexed, carboplatin, placebo']	YES
NCT00489710	withdrawn	terminated for safety reasons	0	phase 2	['kidney cancer']	["['D17.71', 'D30.00', 'D30.01', 'D30.02', 'D41.00', 'D41.01', 'D41.02']"]	['talabostat mesylate']	YES
NCT00491387	terminated	adverse events reported with beta-blockers as primary therapy.	0	phase 4	['hypertension']	["['I15.0', 'I97.3', 'K76.6', 'P29.2', 'G93.2', 'H40.053', 'I10']"]	['metoprolol succinate']	YES
NCT00491738	terminated	based on the data collected, the combination of bevacizumab and sunitinib appeared to be poorly tolerated.	0	phase 2	['renal cell carcinoma']	["['C22.0', 'C4A.9', 'C7B.1', 'C4A.0', 'C4A.31', 'C4A.51', 'C4A.8']"]	['bevacizumab', 'sunitinib', 'placebo']	YES
NCT00494338	terminated	due to celecoxib safety issues	0	phase 2	['metastatic prostate cancer']	["['C61', 'D29.1', 'D40.0', 'Z15.03', 'Z80.42', 'Z85.46', 'Z12.5']"]	['docetaxel']	YES
NCT00494533	terminated	safety issues related to outpatient intravenous infusion in india	0	phase 4	['pulmonary arterial hypertension']	["['I27.21']"]	['remodulin (treprostinil sodium)']	YES
NCT00496002	terminated	the study was terminated in the interest of patient safety.	0	phase 3	['chronic hepatitis', 'hepatitis b']	["['B18.0', 'B18.1', 'B19.10', 'B19.11', 'B17.0', 'B16.0', 'B16.1']"]	['clevudine', 'adefovir']	YES
NCT00496158	terminated	the study was terminated in the interest of patient safety.	0	phase 3	['chronic hepatitis', 'hepatitis b']	["['B18.0', 'B18.1', 'B19.10', 'B19.11', 'B17.0', 'B16.0', 'B16.1']"]	['clevudine', 'adefovir']	YES
NCT00496223	terminated	toxicities required dose reduction compromising effectiveness and pi left moffitt	0	phase 1/phase 2	['melanoma']	["['C43.0', 'C43.31', 'D03.9', 'C43.51', 'C43.9', 'D03.0', 'C43.4']"]	['sunitinib', 'dacarbazine']	YES
NCT00506948	terminated	halted due to high incidence of veno-oclusive disease of the liver.	0	phase 2	['hematological malignancies', 'myelodysplastic syndrome', 'leukemia', 'lymphoma']	["['P61.9', 'P61.8', 'O28.0', 'T45.8X6S', 'T45.96XS', 'T45.8X3S', 'T45.8X4S']", "['D46.9', 'D46.C', 'D46.Z']", "['C95.91', 'C95.92', 'Z80.6', 'Z85.6', 'C90.11', 'C90.12', 'C91.01']", "['S33.110S', 'S33.111S', 'S33.120S', 'S33.121S', 'S33.130S', 'S33.131S', 'S33.140S']"]	['mycophenolate mofetil (mmf)', 'thymoglobulin', 'sirolimus']	YES
NCT00520533	terminated	closed prematurely due to toxicity	0	n/a	['renal cell carcinoma']	["['C22.0', 'C4A.9', 'C7B.1', 'C4A.0', 'C4A.31', 'C4A.51', 'C4A.8']"]	['sunitinib malate']	YES
NCT00541112	terminated	toxicity and lack of efficacy	0	phase 2	['colorectal cancer']	["['C05.2', 'C10.0', 'C16.0', 'C16.4', 'C17.0', 'C17.1', 'C17.2']"]	['capecitabine', 'fluorouracil', 'leucovorin calcium', 'oxaliplatin']	YES
NCT00544908	terminated	toxicity	0	phase 2	['pancreatic cancer']	["['C25.3']"]	['dasatinib']	YES
NCT00551759	terminated	the study used a two-stage design. after stage one, the study was terminated due to excess toxicity.	0	phase 2	['esophageal cancer']	["['K22.2', 'K22.81', 'Q39.4', 'P78.83', 'I85.00', 'I85.01', 'I85.10']"]	['5-fluorouracil', 'oxaliplatin', 'cetuximab', 'docetaxel']	YES
NCT00555217	terminated	it was stopped primarily because of safety concerns along with low conditional power to detect a treatment effect on the primary outcome.	0	phase 3	['kidney disease', 'nephropathy', 'type 2 diabetes']	["['I12.9', 'N18.9', 'Q61.9', 'I12.0', 'D63.1', 'N18.1', 'N18.5']", "['N14.0', 'N15.0', 'A36.84', 'B58.83', 'B52.0', 'N13.71', 'N14.3']", "['E11.65', 'E11.9', 'E11.21', 'E11.36', 'E11.41', 'E11.42', 'E11.44']"]	['losartan', 'lisinopril']	YES
NCT00556075	terminated	clinical hold for safety	1	phase 2	['endometriosis']	["['N80.8', 'N80.9', 'N80.0', 'N80.1', 'N80.5', 'N80.2', 'N80.3']"]	['proellex 25 mg', 'placebo', 'proellex 50 mg']	YES
NCT00556205	withdrawn	toxicity of combination from other trials	0	phase 2	['renal cell carcinoma']	["['C22.0', 'C4A.9', 'C7B.1', 'C4A.0', 'C4A.31', 'C4A.51', 'C4A.8']"]	['sunitinib', 'bevacizumab']	YES
NCT00558636	terminated	terminated early when the results from study nct00300885 showed an overall lack of efficacy in nsclc and increased mortality in subjects with squamous subtype.	0	phase 3	['carcinoma, non-small-cell lung']	["['D02.20', 'D02.21', 'D02.22']"]	['sorafenib + paclitaxel + carboplatin', 'placebo + paclitaxel + carboplatin']	YES
NCT00565227	terminated	closed due to toxicity	0	phase 1	['non-small-cell lung carcinoma', 'prostate cancer', 'bladder cancer', 'urothelial carcinoma']	["['D02.20', 'D02.21', 'D02.22']", "['C61', 'D29.1', 'D40.0', 'Z15.03', 'Z80.42', 'Z85.46', 'Z12.5']", "['D30.3', 'C67.5', 'C67.9', 'C79.11', 'C67.0', 'C67.1', 'D41.4']", "['C22.0', 'C22.1', 'C4A.9', 'C7B.1', 'D09.9', 'C4A.0', 'C4A.31']"]	['vorinostat (suberoylanilide hydroxamic acid)', 'docetaxel']	YES
NCT00566111	terminated	early indication of an unfavorable risk/benefit ratio.	0	n/a	['bipolar depression']	["['F32.A', 'F53.0', 'P91.4', 'Z13.31', 'Z13.32']"]	['ceftriaxone', 'saline solution']	YES
NCT00573157	terminated	the study was terminated due to unanticipated safety issues	0	phase 2/phase 3	['lupus nephritis']	["['B26.83', 'A51.44', 'N11.8', 'N11.9', 'N12']"]	['atacicept', 'mycophenolate mofetil', 'placebo', 'corticosteroids']	YES
NCT00574951	terminated	study was stopped for severe toxicity causing concern for patients	0	phase 2	['fallopian tube cancer', 'ovarian cancer', 'primary peritoneal cavity cancer']	["['C57.00', 'C57.01', 'C57.02']", "['C05.2', 'C10.0', 'C16.0', 'C16.4', 'C17.0', 'C17.1', 'C17.2']", "['C30.0', 'Z12.81', 'D14.0', 'C14.8', 'D37.09', 'Z86.003', 'Z85.818']"]	['motesanib diphosphate']	YES
NCT00582114	terminated	stopped by data safety monitoring board	0	phase 3	['hemodialysis', 'hypertension', 'left ventricular hypertrophy']	["['I95.3', 'R88.0', 'Z49.31']", "['I15.0', 'I97.3', 'K76.6', 'P29.2', 'G93.2', 'H40.053', 'I10']", "['I47.2', 'I49.01', 'I49.02', 'I49.3', 'Q21.0', 'I47.0', 'I50.1']"]	['lisinopril', 'atenolol']	YES
NCT00582816	terminated	toxicity	0	phase 1/phase 2	['leukemia', 'solid tumors']	["['C95.91', 'C95.92', 'Z80.6', 'Z85.6', 'C90.11', 'C90.12', 'C91.01']"]	['conditioning chemotherapy']	YES
NCT00593645	terminated	toxicities were worse than expected	0	phase 2	['myelodysplastic syndromes', 'acute myeloid leukemia']	["['D46.9', 'D46.C', 'D46.Z']", "['C92.A1', 'C92.A2', 'C92.61', 'C92.62', 'C92.A0', 'C92.60']"]	['clofarabine', 'cytarabine', 'thymoglobulin']	YES
NCT00626197	terminated	study was terminated due to an imbalance of serious and opportunistic infections in the ocrelizumab treated patients versus the placebo arm.	0	phase 3	['lupus nephritis', 'systemic lupus erythematosus']	["['B26.83', 'A51.44', 'N11.8', 'N11.9', 'N12']", "['M32.9', 'M32.0', 'M32.11', 'M32.12', 'M32.13', 'M32.14', 'M32.8']"]	['corticosteroids', 'cyclophosphamide', 'mycophenolate mofetil', 'ocrelizumab', 'placebo', 'azathioprine']	YES
NCT00632541	terminated	significant toxicities experienced	0	phase 2	['metastatic breast cancer']	["['C79.81', 'D24.1', 'D24.2', 'D24.9', 'D49.3', 'C44.501', 'D48.60']"]	['sorafenib', 'bevacizumab']	YES
NCT00638833	terminated	unexpected side-effects: reversible and mild to moderate neurological impairment	0	phase 2	['multiple sclerosis']	["['G35', 'C81.18']"]	['memantine', 'placebo']	YES
NCT00640978	terminated	significant adverse effects - futility	0	phase 2	['pancreatic cancer']	["['C25.3']"]	['rad001', 'erlotinib']	YES
NCT00642616	terminated	terminated upon recommendation of the data safety monitoring board (dsmb)	0	phase 3	['type 1 diabetes mellitus', 'type 2 diabetes mellitus', 'moderate chronic obstructive pulmonary disease', 'asthma']	["['E10.65', 'E10.9', 'E10.21', 'E10.36', 'E10.41', 'E10.42', 'E10.44']", "['E11.65', 'E11.9', 'E11.21', 'E11.36', 'E11.41', 'E11.42', 'E11.44']", "['J45.998', 'J82.83', 'J45.909', 'J45.991', 'J45.20', 'J45.30', 'J45.40']"]	['technosphereÂ® insulin', 'usual care']	YES
NCT00642746	terminated	terminated due to poor enrollment and grade 3 toxicities noted during an interim analysis.	0	phase 2	['metastatic colorectal cancer']	["['C05.2', 'C10.0', 'C16.0', 'C16.4', 'C17.0', 'C17.1', 'C17.2']"]	['erlotinib', 'fluorouracil', 'leucovorin', 'oxaliplatin', 'irinotecan']	YES
NCT00642902	terminated	sponsor voluntarily decided to terminate trial due to increased ms disease activity in atacicept arms as compared to placebo during a routine idmc review.	0	phase 2	['relapsing multiple sclerosis']	["['M94.1', 'A68.9', 'A68.0', 'A68.1', 'M35.6']"]	['atacicept', 'atacicept', 'atacicept', 'placebo matched to atacicept']	YES
NCT00646659	terminated	recruitment was suspended prematurely for safety concerns and closed after idmc review	0	phase 2	['head and neck cancer']	["['C76.0', 'C47.0', 'C49.0', 'C77.0', 'D17.0', 'D21.0', 'D36.11']"]	['carboplatin', 'cisplatin', 'docetaxel', 'fluorouracil']	YES
NCT00647972	terminated	during period 1 due to numerous orthostatic aes that occurred. subsequently, rld was reduced to 5 mg due to safety concerns.	0	phase 1	['healthy']	["['Z76.3', 'Z76.2']"]	['olanzapine tablets 20 mg', 'zyprexaÂ® tablets 20 mg']	YES
NCT00648414	terminated	due to multiple subjects reporting pain and burning at the phlebotomy sites after 38hr	0	phase 1	['healthy']	["['Z76.3', 'Z76.2']"]	['mylan fentanyl transdermal system 25 mcg/h + clinical procedure 1', 'mylan fentanyl transdermal system 25 mcg/h + clinical procedure 2', 'mylan fentanyl transdermal system 25 mcg/h + clinical procedure 3', 'duragesic 25 mcg/h + clinical procedure 1', 'duragesic 25 mcg/h + clinical procedure 2', 'duragesic 25 mcg/h + clinical procedure 3']	YES
NCT00651365	terminated	early termination due to increase in serum creatinine levels and minimal pd activity.	0	phase 1	['neoplasms']	["['C05.2', 'C10.0', 'C16.0', 'C16.4', 'C17.0', 'C17.1', 'C17.2']"]	['jnj-38877605']	YES
NCT00652899	terminated	withdrawn due to toxicity	0	phase 2	['fallopian tube cancer', 'ovarian cancer', 'peritoneal cavity cancer']	["['C57.00', 'C57.01', 'C57.02']", "['C05.2', 'C10.0', 'C16.0', 'C16.4', 'C17.0', 'C17.1', 'C17.2']", "['C30.0', 'Z12.81', 'D14.0', 'C14.8', 'D37.09', 'Z86.003', 'Z85.818']"]	['cyclophosphamide', 'fludarabine phosphate']	YES
NCT00660036	terminated	due to new safety information	0	phase 1	['acute myeloid leukemia']	["['C92.A1', 'C92.A2', 'C92.61', 'C92.62', 'C92.A0', 'C92.60']"]	['gemtuzumab ozogamicin', 'mitoxantrone', 'etoposide']	YES
NCT00667277	terminated	lack of response activity in the setting of an unacceptable toxicity profile	0	phase 2	['myelofibrosis']	["['D75.81', 'C94.41', 'C94.42', 'C94.40']"]	['bevacizumab (avastin)']	YES
NCT00667628	terminated	terminated due to safety concerns.	0	phase 2	['advanced hepatocellular carcinoma']	["['C22.0', 'C4A.9', 'C7B.1', 'C4A.0', 'C4A.31', 'C4A.51', 'C4A.8']"]	['tac-101', 'placebo']	YES
NCT00671645	terminated	reaching of step 1 (recruitment of 8 patients) per protocol -> risk assessment -> termination because of occurance of toxicity grade 3 and 4	0	phase 2	['rectal cancer']	["['C05.2', 'C10.0', 'C16.0', 'C16.4', 'C17.0', 'C17.1', 'C17.2']"]	['capecitabine, bevacizumab']	YES
NCT00676559	withdrawn	unrelated serious adverse events involving one of the proposed medications	0	phase 1	['diabetic macular edema']	["['E10.311', 'E10.319', 'E11.311', 'E11.319', 'E13.311', 'E13.319', 'E10.3513']"]	['efalizumab', 'ranibizumab']	YES
NCT00676650	terminated	study a6181120 was prematurely discontinued due to futility on 27 september 2010. no new or unexpected safety issues were identified.	0	phase 3	['prostatic neoplasms']	["['B38.81', 'N42.31', 'Z87.430', 'N40.0', 'N40.1']"]	['prednisone', 'sunitinib', 'placebo', 'prednisone']	YES
NCT00679029	terminated	drug toxicity	0	phase 2	['her2-negative breast cancer', 'stage ii breast cancer', 'stage iiia breast cancer', 'stage iiib breast cancer', 'stage iiic breast cancer']	["['C79.81', 'D24.1', 'D24.2', 'D24.9', 'D49.3', 'C44.501', 'D48.60']", "['C79.81', 'D24.1', 'D24.2', 'D24.9', 'D49.3', 'C44.501', 'D48.60']", "['C79.81', 'D24.1', 'D24.2', 'D24.9', 'D49.3', 'C44.501', 'D48.60']", "['C79.81', 'D24.1', 'D24.2', 'D24.9', 'D49.3', 'C44.501', 'D48.60']", "['C79.81', 'D24.1', 'D24.2', 'D24.9', 'D49.3', 'C44.501', 'D48.60']"]	['doxorubicin hydrochloride', 'cyclophosphamide', 'paclitaxel', 'gemcitabine hydrochloride']	YES
NCT00687596	terminated	terminated due to safety concerns	0	phase 2	['hepatocellular carcinoma']	["['C22.0', 'C4A.9', 'C7B.1', 'C4A.0', 'C4A.31', 'C4A.51', 'C4A.8']"]	['tac-101', 'placebo']	YES
NCT00687674	terminated	due to study design (and toxicity), this trial closed to accrual prior to opening the phase ii portion.	0	phase 1	['multiple myeloma and plasma cell neoplasm']	["['C96.20', 'C96.29', 'D47.09']"]	['dexamethasone', 'sorafenib tosylate', 'lenalidomide']	YES
NCT00696631	terminated	terminated as the active treatment was associated with an increased hazard	0	phase 3	['congestive heart failure']	["['I50.20', 'I50.21', 'I50.22', 'I50.30', 'I50.31', 'I50.32', 'I50.40']"]	['dronedarone (sr33589)', 'placebo']	YES
NCT00698685	terminated	pentostatin/alemtuzumab regimen had greater risk of graft failure.	0	phase 2	['leukemia', 'lymphoma', "hodgkin's disease", 'hematologic neoplasms', 'multiple myeloma', 'carcinoma, renal cell']	["['C95.91', 'C95.92', 'Z80.6', 'Z85.6', 'C90.11', 'C90.12', 'C91.01']", "['S33.110S', 'S33.111S', 'S33.120S', 'S33.121S', 'S33.130S', 'S33.131S', 'S33.140S']", "['C81.77', 'C81.97', 'C81.17', 'C81.27', 'C81.37', 'C81.47', 'C81.70']", "['E70.338', 'E70.339', 'P09.3', 'O28.0', 'P61.8', 'P61.9', 'T45.8X1A']", "['C90.01', 'C90.02', 'C90.00']", "['C22.0', 'C4A.9', 'C7B.1', 'C4A.0', 'C4A.31', 'C4A.51', 'C4A.8']"]	['pentostatin']	YES
NCT00702702	terminated	repros stopped study for safety and fda put study on hold because of safety.	0	phase 3	['uterine fibroids', 'anemia']	["['D53.2', 'D64.9', 'D46.4', 'D53.0', 'D53.9', 'D61.3', 'D61.9']"]	['proellex 25 mg', 'proellex 50 mg', 'placebo']	YES
NCT00726986	terminated	extreme toxicity	0	phase 2	['lung cancer']	["['C78.00', 'C78.01', 'C78.02', 'D14.30', 'D14.31', 'D14.32', 'C34.2']"]	['cisplatin', 'etoposide', 'sorafenib tosylate']	YES
NCT00734851	terminated	dose limiting toxicities	0	phase 2	['prostate cancer']	["['C61', 'D29.1', 'D40.0', 'Z15.03', 'Z80.42', 'Z85.46', 'Z12.5']"]	['docetaxel', 'sunitinib']	YES
NCT00735345	terminated	because of safety concerns the study was terminated prematurely	0	phase 2	['esophageal cancer']	["['K22.2', 'K22.81', 'Q39.4', 'P78.83', 'I85.00', 'I85.01', 'I85.10']"]	['5-fu', 'cisplatin', 'taxotere']	YES
NCT01005914	terminated	increased rate of bacterial infections	0	phase 2	['leukemia']	["['C95.91', 'C95.92', 'Z80.6', 'Z85.6', 'C90.11', 'C90.12', 'C91.01']"]	['cyclophosphamide', 'cytarabine', 'dexamethasone', 'doxorubicin hydrochloride', 'imatinib mesylate', 'methotrexate', 'methylprednisolone', 'pegaspargase', 'vincristine sulfate']	YES
NCT01006252	terminated	more possibly treatment-related deaths on tasisulam-sodium arm.	0	phase 3	['melanoma']	["['C43.0', 'C43.31', 'D03.9', 'C43.51', 'C43.9', 'D03.0', 'C43.4']"]	['tasisulam-sodium', 'paclitaxel']	YES
NCT01009346	terminated	toxicity	0	phase 1/phase 2	['head and neck cancer']	["['C76.0', 'C47.0', 'C49.0', 'C77.0', 'D17.0', 'D21.0', 'D36.11']"]	['rad001', 'cetuximab', 'cisplatin', 'carboplatin']	YES
NCT01015456	terminated	data safety monitoring board concerning of the participants' safety	0	phase 3	['lupus nephritis']	["['B26.83', 'A51.44', 'N11.8', 'N11.9', 'N12']"]	['mycophenolate sodium', 'cyclophosphamide']	YES
NCT01024244	terminated	terminated due to nonclinical safety findings	0	phase 2	['diabetes mellitus, type 2']	["['E11.65', 'E11.9', 'E11.21', 'E11.36', 'E11.41', 'E11.42', 'E11.44']"]	['placebo', 'ly2599506']	YES
NCT01027234	terminated	pre-clinical safety tox findings	0	phase 1	['healthy']	["['Z76.3', 'Z76.2']"]	['azd8418', 'placebo']	YES
NCT01029795	terminated	terminated due to nonclinical safety findings	0	phase 2	['diabetes mellitus, type 2']	["['E11.65', 'E11.9', 'E11.21', 'E11.36', 'E11.41', 'E11.42', 'E11.44']"]	['ly2599506', 'glyburide', 'placebo']	YES
NCT01038037	terminated	1. very low enrollment rate. 2. recent studies question the effect of adding panitumumab in this category of patients. 3. too high toxicity rate	0	phase 2	['non small cell lung cancer']	["['C78.00', 'C78.01', 'C78.02', 'D14.30', 'D14.31', 'D14.32', 'C34.2']"]	['carboplatin', 'vinorelbine', 'panitumumab']	YES
NCT01044745	terminated	study was closed to accrual for safety related to the frequency of bk infections.	0	phase 2	['accelerated phase chronic myelogenous leukemia', 'adult acute lymphoblastic leukemia in remission', 'adult acute myeloid leukemia in remission', 'adult nasal type extranodal nk/t-cell lymphoma', 'blastic phase chronic myelogenous leukemia', 'contiguous stage ii adult burkitt lymphoma', 'contiguous stage ii adult diffuse large cell lymphoma', 'contiguous stage ii adult diffuse mixed cell lymphoma', 'contiguous stage ii adult diffuse small cleaved cell lymphoma', 'contiguous stage ii adult immunoblastic large cell lymphoma', 'contiguous stage ii adult lymphoblastic lymphoma', 'contiguous stage ii grade 1 follicular lymphoma', 'contiguous stage ii grade 2 follicular lymphoma', 'contiguous stage ii grade 3 follicular lymphoma', 'contiguous stage ii mantle cell lymphoma', 'contiguous stage ii marginal zone lymphoma', 'contiguous stage ii small lymphocytic lymphoma', 'de novo myelodysplastic syndromes', 'extranodal marginal zone b-cell lymphoma of mucosa-associated lymphoid tissue', 'graft versus host disease', 'nodal marginal zone b-cell lymphoma', 'noncontiguous stage ii adult burkitt lymphoma', 'noncontiguous stage ii adult diffuse large cell lymphoma', 'noncontiguous stage ii adult diffuse mixed cell lymphoma', 'noncontiguous stage ii adult diffuse small cleaved cell lymphoma', 'noncontiguous stage ii adult immunoblastic large cell lymphoma', 'noncontiguous stage ii adult lymphoblastic lymphoma', 'noncontiguous stage ii grade 1 follicular lymphoma', 'noncontiguous stage ii grade 2 follicular lymphoma', 'noncontiguous stage ii grade 3 follicular lymphoma', 'noncontiguous stage ii mantle cell lymphoma', 'noncontiguous stage ii marginal zone lymphoma', 'noncontiguous stage ii small lymphocytic lymphoma', 'previously treated myelodysplastic syndromes', 'recurrent adult acute lymphoblastic leukemia', 'recurrent adult acute myeloid leukemia', 'recurrent adult burkitt lymphoma', 'recurrent adult diffuse large cell lymphoma', 'recurrent adult diffuse mixed cell lymphoma', 'recurrent adult diffuse small cleaved cell lymphoma', 'recurrent adult grade iii lymphomatoid granulomatosis', 'recurrent adult immunoblastic large cell lymphoma', 'recurrent adult lymphoblastic lymphoma', 'recurrent adult t-cell leukemia/lymphoma', 'recurrent cutaneous t-cell non-hodgkin lymphoma', 'recurrent grade 1 follicular lymphoma', 'recurrent grade 2 follicular lymphoma', 'recurrent grade 3 follicular lymphoma', 'recurrent mantle cell lymphoma', 'recurrent marginal zone lymphoma', 'recurrent mycosis fungoides/sezary syndrome', 'recurrent small lymphocytic lymphoma', 'refractory chronic lymphocytic leukemia', 'relapsing chronic myelogenous leukemia', 'secondary myelodysplastic syndromes', 'splenic marginal zone lymphoma', 'stage i adult burkitt lymphoma', 'stage i adult diffuse large cell lymphoma', 'stage i adult diffuse mixed cell lymphoma', 'stage i adult diffuse small cleaved cell lymphoma', 'stage i adult immunoblastic large cell lymphoma', 'stage i adult lymphoblastic lymphoma', 'stage i adult t-cell leukemia/lymphoma', 'stage i chronic lymphocytic leukemia', 'stage i cutaneous t-cell non-hodgkin lymphoma', 'stage i grade 1 follicular lymphoma', 'stage i grade 2 follicular lymphoma', 'stage i grade 3 follicular lymphoma', 'stage i mantle cell lymphoma', 'stage i marginal zone lymphoma', 'stage i mycosis fungoides/sezary syndrome', 'stage i small lymphocytic lymphoma', 'stage ii adult t-cell leukemia/lymphoma', 'stage ii chronic lymphocytic leukemia', 'stage ii cutaneous t-cell non-hodgkin lymphoma', 'stage ii mycosis fungoides/sezary syndrome', 'stage iii adult burkitt lymphoma', 'stage iii adult diffuse large cell lymphoma', 'stage iii adult diffuse mixed cell lymphoma', 'stage iii adult diffuse small cleaved cell lymphoma', 'stage iii adult immunoblastic large cell lymphoma', 'stage iii adult lymphoblastic lymphoma', 'stage iii adult t-cell leukemia/lymphoma', 'stage iii chronic lymphocytic leukemia', 'stage iii cutaneous t-cell non-hodgkin lymphoma', 'stage iii grade 1 follicular lymphoma', 'stage iii grade 2 follicular lymphoma', 'stage iii grade 3 follicular lymphoma', 'stage iii mantle cell lymphoma', 'stage iii marginal zone lymphoma', 'stage iii mycosis fungoides/sezary syndrome', 'stage iii small lymphocytic lymphoma', 'stage iv adult burkitt lymphoma', 'stage iv adult diffuse large cell lymphoma', 'stage iv adult diffuse mixed cell lymphoma', 'stage iv adult diffuse small cleaved cell lymphoma', 'stage iv adult immunoblastic large cell lymphoma', 'stage iv adult lymphoblastic lymphoma', 'stage iv adult t-cell leukemia/lymphoma', 'stage iv chronic lymphocytic leukemia', 'stage iv cutaneous t-cell non-hodgkin lymphoma', 'stage iv grade 1 follicular lymphoma', 'stage iv grade 2 follicular lymphoma', 'stage iv grade 3 follicular lymphoma', 'stage iv mantle cell lymphoma', 'stage iv marginal zone lymphoma', 'stage iv mycosis fungoides/sezary syndrome', 'stage iv small lymphocytic lymphoma', 'untreated adult acute lymphoblastic leukemia', 'untreated adult acute myeloid leukemia', 'waldenstrÃ¶m macroglobulinemia']	["['C95.91', 'C95.92', 'Z80.6', 'Z85.6', 'C90.11', 'C90.12', 'C91.01']", "['C83.57', 'C83.50', 'C91.01', 'C91.02', 'C83.52', 'C83.56', 'C83.53']", "['C90.01', 'C90.21', 'C90.31', 'C92.31', 'C95.91', 'F10.11', 'F10.21']", "['S33.110S', 'S33.111S', 'S33.120S', 'S33.121S', 'S33.130S', 'S33.131S', 'S33.140S']", "['C95.91', 'C95.92', 'Z80.6', 'Z85.6', 'C90.11', 'C90.12', 'C91.01']", "['S33.110S', 'S33.111S', 'S33.120S', 'S33.121S', 'S33.130S', 'S33.131S', 'S33.140S']", "['S33.110S', 'S33.111S', 'S33.120S', 'S33.121S', 'S33.130S', 'S33.131S', 'S33.140S']", "['S33.110S', 'S33.111S', 'S33.120S', 'S33.121S', 'S33.130S', 'S33.131S', 'S33.140S']", "['S33.110S', 'S33.111S', 'S33.120S', 'S33.121S', 'S33.130S', 'S33.131S', 'S33.140S']", "['S33.110S', 'S33.111S', 'S33.120S', 'S33.121S', 'S33.130S', 'S33.131S', 'S33.140S']", "['S33.110S', 'S33.111S', 'S33.120S', 'S33.121S', 'S33.130S', 'S33.131S', 'S33.140S']", "['S33.110S', 'S33.111S', 'S33.120S', 'S33.121S', 'S33.130S', 'S33.131S', 'S33.140S']", "['S33.110S', 'S33.111S', 'S33.120S', 'S33.121S', 'S33.130S', 'S33.131S', 'S33.140S']", "['S33.110S', 'S33.111S', 'S33.120S', 'S33.121S', 'S33.130S', 'S33.131S', 'S33.140S']", "['S33.110S', 'S33.111S', 'S33.120S', 'S33.121S', 'S33.130S', 'S33.131S', 'S33.140S']", "['S33.110S', 'S33.111S', 'S33.120S', 'S33.121S', 'S33.130S', 'S33.131S', 'S33.140S']", "['S33.110S', 'S33.111S', 'S33.120S', 'S33.121S', 'S33.130S', 'S33.131S', 'S33.140S']", "['D46.Z', 'D46.9', 'C94.6', 'D46.C']", "['S33.110S', 'S33.111S', 'S33.120S', 'S33.121S', 'S33.130S', 'S33.131S', 'S33.140S']", "['D89.810', 'D89.811', 'D89.813', 'D89.812']", "['S33.110S', 'S33.111S', 'S33.120S', 'S33.121S', 'S33.130S', 'S33.131S', 'S33.140S']", "['S33.110S', 'S33.111S', 'S33.120S', 'S33.121S', 'S33.130S', 'S33.131S', 'S33.140S']", "['S33.110S', 'S33.111S', 'S33.120S', 'S33.121S', 'S33.130S', 'S33.131S', 'S33.140S']", "['S33.110S', 'S33.111S', 'S33.120S', 'S33.121S', 'S33.130S', 'S33.131S', 'S33.140S']", "['S33.110S', 'S33.111S', 'S33.120S', 'S33.121S', 'S33.130S', 'S33.131S', 'S33.140S']", "['S33.110S', 'S33.111S', 'S33.120S', 'S33.121S', 'S33.130S', 'S33.131S', 'S33.140S']", "['S33.110S', 'S33.111S', 'S33.120S', 'S33.121S', 'S33.130S', 'S33.131S', 'S33.140S']", "['S33.110S', 'S33.111S', 'S33.120S', 'S33.121S', 'S33.130S', 'S33.131S', 'S33.140S']", "['S33.110S', 'S33.111S', 'S33.120S', 'S33.121S', 'S33.130S', 'S33.131S', 'S33.140S']", "['S33.110S', 'S33.111S', 'S33.120S', 'S33.121S', 'S33.130S', 'S33.131S', 'S33.140S']", "['S33.110S', 'S33.111S', 'S33.120S', 'S33.121S', 'S33.130S', 'S33.131S', 'S33.140S']", "['S33.110S', 'S33.111S', 'S33.120S', 'S33.121S', 'S33.130S', 'S33.131S', 'S33.140S']", "['S33.110S', 'S33.111S', 'S33.120S', 'S33.121S', 'S33.130S', 'S33.131S', 'S33.140S']", "['D46.Z', 'D46.9', 'C94.6', 'D46.C']", "['C83.57', 'C83.50', 'C91.01', 'C91.02', 'C83.52', 'C83.56', 'C83.53']", "['G47.13', 'J01.41', 'K11.22', 'K12.0', 'N96', 'F33.8', 'G03.2']", "['S33.110S', 'S33.111S', 'S33.120S', 'S33.121S', 'S33.130S', 'S33.131S', 'S33.140S']", "['S33.110S', 'S33.111S', 'S33.120S', 'S33.121S', 'S33.130S', 'S33.131S', 'S33.140S']", "['S33.110S', 'S33.111S', 'S33.120S', 'S33.121S', 'S33.130S', 'S33.131S', 'S33.140S']", "['S33.110S', 'S33.111S', 'S33.120S', 'S33.121S', 'S33.130S', 'S33.131S', 'S33.140S']", "['S33.110S', 'S33.111S', 'S33.120S', 'S33.121S', 'S33.130S', 'S33.131S', 'S33.140S']", "['S33.110S', 'S33.111S', 'S33.120S', 'S33.121S', 'S33.130S', 'S33.131S', 'S33.140S']", "['S33.110S', 'S33.111S', 'S33.120S', 'S33.121S', 'S33.130S', 'S33.131S', 'S33.140S']", "['S33.110S', 'S33.111S', 'S33.120S', 'S33.121S', 'S33.130S', 'S33.131S', 'S33.140S']", "['S33.110S', 'S33.111S', 'S33.120S', 'S33.121S', 'S33.130S', 'S33.131S', 'S33.140S']", "['S33.110S', 'S33.111S', 'S33.120S', 'S33.121S', 'S33.130S', 'S33.131S', 'S33.140S']", "['S33.110S', 'S33.111S', 'S33.120S', 'S33.121S', 'S33.130S', 'S33.131S', 'S33.140S']", "['S33.110S', 'S33.111S', 'S33.120S', 'S33.121S', 'S33.130S', 'S33.131S', 'S33.140S']", "['S33.110S', 'S33.111S', 'S33.120S', 'S33.121S', 'S33.130S', 'S33.131S', 'S33.140S']", "['S33.110S', 'S33.111S', 'S33.120S', 'S33.121S', 'S33.130S', 'S33.131S', 'S33.140S']", "['G47.13', 'J01.41', 'K11.22', 'K12.0', 'N96', 'F33.8', 'G03.2']", "['S33.110S', 'S33.111S', 'S33.120S', 'S33.121S', 'S33.130S', 'S33.131S', 'S33.140S']", "['A87.2', 'K52.832', 'D72.111', 'C91.11', 'C91.12', 'C91.10']", "['M94.1', 'A68.9', 'A68.0', 'A68.1', 'M35.6']", "['D46.Z', 'D46.9', 'C94.6', 'D46.C']", "['S33.110S', 'S33.111S', 'S33.120S', 'S33.121S', 'S33.130S', 'S33.131S', 'S33.140S']", "['S33.110S', 'S33.111S', 'S33.120S', 'S33.121S', 'S33.130S', 'S33.131S', 'S33.140S']", "['S33.110S', 'S33.111S', 'S33.120S', 'S33.121S', 'S33.130S', 'S33.131S', 'S33.140S']", "['S33.110S', 'S33.111S', 'S33.120S', 'S33.121S', 'S33.130S', 'S33.131S', 'S33.140S']", "['S33.110S', 'S33.111S', 'S33.120S', 'S33.121S', 'S33.130S', 'S33.131S', 'S33.140S']", "['S33.110S', 'S33.111S', 'S33.120S', 'S33.121S', 'S33.130S', 'S33.131S', 'S33.140S']", "['S33.110S', 'S33.111S', 'S33.120S', 'S33.121S', 'S33.130S', 'S33.131S', 'S33.140S']", "['S33.110S', 'S33.111S', 'S33.120S', 'S33.121S', 'S33.130S', 'S33.131S', 'S33.140S']", "['C91.11', 'C91.12', 'C91.10']", "['S33.110S', 'S33.111S', 'S33.120S', 'S33.121S', 'S33.130S', 'S33.131S', 'S33.140S']", "['S33.110S', 'S33.111S', 'S33.120S', 'S33.121S', 'S33.130S', 'S33.131S', 'S33.140S']", "['S33.110S', 'S33.111S', 'S33.120S', 'S33.121S', 'S33.130S', 'S33.131S', 'S33.140S']", "['S33.110S', 'S33.111S', 'S33.120S', 'S33.121S', 'S33.130S', 'S33.131S', 'S33.140S']", "['S33.110S', 'S33.111S', 'S33.120S', 'S33.121S', 'S33.130S', 'S33.131S', 'S33.140S']", "['S33.110S', 'S33.111S', 'S33.120S', 'S33.121S', 'S33.130S', 'S33.131S', 'S33.140S']", "['D68.61', 'D69.41', 'D81.4', 'E24.1', 'E26.01', 'E26.81', 'E34.0']", "['S33.110S', 'S33.111S', 'S33.120S', 'S33.121S', 'S33.130S', 'S33.131S', 'S33.140S']", "['S33.110S', 'S33.111S', 'S33.120S', 'S33.121S', 'S33.130S', 'S33.131S', 'S33.140S']", "['C91.11', 'C91.12', 'C91.10']", "['S33.110S', 'S33.111S', 'S33.120S', 'S33.121S', 'S33.130S', 'S33.131S', 'S33.140S']", "['D68.61', 'D69.41', 'D81.4', 'E24.1', 'E26.01', 'E26.81', 'E34.0']", "['S33.110S', 'S33.111S', 'S33.120S', 'S33.121S', 'S33.130S', 'S33.131S', 'S33.140S']", "['S33.110S', 'S33.111S', 'S33.120S', 'S33.121S', 'S33.130S', 'S33.131S', 'S33.140S']", "['S33.110S', 'S33.111S', 'S33.120S', 'S33.121S', 'S33.130S', 'S33.131S', 'S33.140S']", "['S33.110S', 'S33.111S', 'S33.120S', 'S33.121S', 'S33.130S', 'S33.131S', 'S33.140S']", "['S33.110S', 'S33.111S', 'S33.120S', 'S33.121S', 'S33.130S', 'S33.131S', 'S33.140S']", "['S33.110S', 'S33.111S', 'S33.120S', 'S33.121S', 'S33.130S', 'S33.131S', 'S33.140S']", "['S33.110S', 'S33.111S', 'S33.120S', 'S33.121S', 'S33.130S', 'S33.131S', 'S33.140S']", "['C91.11', 'C91.12', 'C91.10']", "['S33.110S', 'S33.111S', 'S33.120S', 'S33.121S', 'S33.130S', 'S33.131S', 'S33.140S']", "['S33.110S', 'S33.111S', 'S33.120S', 'S33.121S', 'S33.130S', 'S33.131S', 'S33.140S']", "['S33.110S', 'S33.111S', 'S33.120S', 'S33.121S', 'S33.130S', 'S33.131S', 'S33.140S']", "['S33.110S', 'S33.111S', 'S33.120S', 'S33.121S', 'S33.130S', 'S33.131S', 'S33.140S']", "['S33.110S', 'S33.111S', 'S33.120S', 'S33.121S', 'S33.130S', 'S33.131S', 'S33.140S']", "['S33.110S', 'S33.111S', 'S33.120S', 'S33.121S', 'S33.130S', 'S33.131S', 'S33.140S']", "['D68.61', 'D69.41', 'D81.4', 'E24.1', 'E26.01', 'E26.81', 'E34.0']", "['S33.110S', 'S33.111S', 'S33.120S', 'S33.121S', 'S33.130S', 'S33.131S', 'S33.140S']", "['S33.110S', 'S33.111S', 'S33.120S', 'S33.121S', 'S33.130S', 'S33.131S', 'S33.140S']", "['S33.110S', 'S33.111S', 'S33.120S', 'S33.121S', 'S33.130S', 'S33.131S', 'S33.140S']", "['S33.110S', 'S33.111S', 'S33.120S', 'S33.121S', 'S33.130S', 'S33.131S', 'S33.140S']", "['S33.110S', 'S33.111S', 'S33.120S', 'S33.121S', 'S33.130S', 'S33.131S', 'S33.140S']", "['S33.110S', 'S33.111S', 'S33.120S', 'S33.121S', 'S33.130S', 'S33.131S', 'S33.140S']", "['S33.110S', 'S33.111S', 'S33.120S', 'S33.121S', 'S33.130S', 'S33.131S', 'S33.140S']", "['S33.110S', 'S33.111S', 'S33.120S', 'S33.121S', 'S33.130S', 'S33.131S', 'S33.140S']", "['C91.11', 'C91.12', 'C91.10']", "['S33.110S', 'S33.111S', 'S33.120S', 'S33.121S', 'S33.130S', 'S33.131S', 'S33.140S']", "['S33.110S', 'S33.111S', 'S33.120S', 'S33.121S', 'S33.130S', 'S33.131S', 'S33.140S']", "['S33.110S', 'S33.111S', 'S33.120S', 'S33.121S', 'S33.130S', 'S33.131S', 'S33.140S']", "['S33.110S', 'S33.111S', 'S33.120S', 'S33.121S', 'S33.130S', 'S33.131S', 'S33.140S']", "['S33.110S', 'S33.111S', 'S33.120S', 'S33.121S', 'S33.130S', 'S33.131S', 'S33.140S']", "['S33.110S', 'S33.111S', 'S33.120S', 'S33.121S', 'S33.130S', 'S33.131S', 'S33.140S']", "['D68.61', 'D69.41', 'D81.4', 'E24.1', 'E26.01', 'E26.81', 'E34.0']", "['S33.110S', 'S33.111S', 'S33.120S', 'S33.121S', 'S33.130S', 'S33.131S', 'S33.140S']", "['C83.57', 'C83.50', 'C91.01', 'C91.02', 'C83.52', 'C83.56', 'C83.53']", "['C95.91', 'C95.92', 'Z80.6', 'Z85.6', 'C90.11', 'C90.12', 'C91.01']", "['C88.0']"]	['rituximab', 'mycophenolate mofetil', 'tacrolimus', 'anti-thymocyte globulin', 'cyclophosphamide', 'fludarabine phosphate', 'busulfan']	YES
NCT01045928	terminated	extreme toxicity in phase i, study did not proceed to phase ii	0	phase 1	['adult non-hodgkin lymphoma', 'adult grade iii lymphomatoid granulomatosis', 'contiguous stage ii adult burkitt lymphoma', 'contiguous stage ii adult diffuse large cell lymphoma', 'contiguous stage ii adult diffuse mixed cell lymphoma', 'contiguous stage ii adult diffuse small cleaved cell lymphoma', 'contiguous stage ii adult immunoblastic large cell lymphoma', 'contiguous stage ii adult lymphoblastic lymphoma', 'contiguous stage ii grade 1 follicular lymphoma', 'contiguous stage ii grade 2 follicular lymphoma', 'contiguous stage ii grade 3 follicular lymphoma', 'contiguous stage ii mantle cell lymphoma', 'contiguous stage ii marginal zone lymphoma', 'contiguous stage ii small lymphocytic lymphoma', 'cutaneous b-cell non-hodgkin lymphoma', 'extranodal marginal zone b-cell lymphoma of mucosa-associated lymphoid tissue', 'nodal marginal zone b-cell lymphoma', 'noncontiguous stage ii adult burkitt lymphoma', 'noncontiguous stage ii adult diffuse large cell lymphoma', 'noncontiguous stage ii adult diffuse mixed cell lymphoma', 'noncontiguous stage ii adult diffuse small cleaved cell lymphoma', 'noncontiguous stage ii adult immunoblastic large cell lymphoma', 'noncontiguous stage ii adult lymphoblastic lymphoma', 'noncontiguous stage ii grade 1 follicular lymphoma', 'noncontiguous stage ii grade 2 follicular lymphoma', 'noncontiguous stage ii grade 3 follicular lymphoma', 'noncontiguous stage ii mantle cell lymphoma', 'noncontiguous stage ii marginal zone lymphoma', 'noncontiguous stage ii small lymphocytic lymphoma', 'recurrent adult burkitt lymphoma', 'recurrent adult diffuse large cell lymphoma', 'recurrent adult diffuse mixed cell lymphoma', 'recurrent adult diffuse small cleaved cell lymphoma', 'recurrent adult grade iii lymphomatoid granulomatosis', 'recurrent adult immunoblastic large cell lymphoma', 'recurrent adult lymphoblastic lymphoma', 'recurrent grade 1 follicular lymphoma', 'recurrent grade 2 follicular lymphoma', 'recurrent grade 3 follicular lymphoma', 'recurrent mantle cell lymphoma', 'recurrent marginal zone lymphoma', 'recurrent small lymphocytic lymphoma', 'splenic marginal zone lymphoma', 'stage i adult burkitt lymphoma', 'stage i adult diffuse large cell lymphoma', 'stage i adult diffuse mixed cell lymphoma', 'stage i adult diffuse small cleaved cell lymphoma', 'stage i adult immunoblastic large cell lymphoma', 'stage i adult lymphoblastic lymphoma', 'stage i grade 1 follicular lymphoma', 'stage i grade 2 follicular lymphoma', 'stage i grade 3 follicular lymphoma', 'stage i mantle cell lymphoma', 'stage i marginal zone lymphoma', 'stage i small lymphocytic lymphoma', 'stage iii adult burkitt lymphoma', 'stage iii adult diffuse large cell lymphoma', 'stage iii adult diffuse mixed cell lymphoma', 'stage iii adult diffuse small cleaved cell lymphoma', 'stage iii adult immunoblastic large cell lymphoma', 'stage iii adult lymphoblastic lymphoma', 'stage iii grade 1 follicular lymphoma', 'stage iii grade 2 follicular lymphoma', 'stage iii grade 3 follicular lymphoma', 'stage iii mantle cell lymphoma', 'stage iii marginal zone lymphoma', 'stage iii small lymphocytic lymphoma', 'stage iv adult burkitt lymphoma', 'stage iv adult diffuse large cell lymphoma', 'stage iv adult diffuse mixed cell lymphoma', 'stage iv adult diffuse small cleaved cell lymphoma', 'stage iv adult immunoblastic large cell lymphoma', 'stage iv adult lymphoblastic lymphoma', 'stage iv grade 1 follicular lymphoma', 'stage iv grade 2 follicular lymphoma', 'stage iv grade 3 follicular lymphoma', 'stage iv mantle cell lymphoma', 'stage iv marginal zone lymphoma', 'stage iv small lymphocytic lymphoma', 'waldenstrom macroglobulinemia']	["['S33.110S', 'S33.111S', 'S33.120S', 'S33.121S', 'S33.130S', 'S33.131S', 'S33.140S']", "['S33.110S', 'S33.111S', 'S33.120S', 'S33.121S', 'S33.130S', 'S33.131S', 'S33.140S']", "['S33.110S', 'S33.111S', 'S33.120S', 'S33.121S', 'S33.130S', 'S33.131S', 'S33.140S']", "['S33.110S', 'S33.111S', 'S33.120S', 'S33.121S', 'S33.130S', 'S33.131S', 'S33.140S']", "['S33.110S', 'S33.111S', 'S33.120S', 'S33.121S', 'S33.130S', 'S33.131S', 'S33.140S']", "['S33.110S', 'S33.111S', 'S33.120S', 'S33.121S', 'S33.130S', 'S33.131S', 'S33.140S']", "['S33.110S', 'S33.111S', 'S33.120S', 'S33.121S', 'S33.130S', 'S33.131S', 'S33.140S']", "['S33.110S', 'S33.111S', 'S33.120S', 'S33.121S', 'S33.130S', 'S33.131S', 'S33.140S']", "['S33.110S', 'S33.111S', 'S33.120S', 'S33.121S', 'S33.130S', 'S33.131S', 'S33.140S']", "['S33.110S', 'S33.111S', 'S33.120S', 'S33.121S', 'S33.130S', 'S33.131S', 'S33.140S']", "['S33.110S', 'S33.111S', 'S33.120S', 'S33.121S', 'S33.130S', 'S33.131S', 'S33.140S']", "['S33.110S', 'S33.111S', 'S33.120S', 'S33.121S', 'S33.130S', 'S33.131S', 'S33.140S']", "['S33.110S', 'S33.111S', 'S33.120S', 'S33.121S', 'S33.130S', 'S33.131S', 'S33.140S']", "['S33.110S', 'S33.111S', 'S33.120S', 'S33.121S', 'S33.130S', 'S33.131S', 'S33.140S']", "['S33.110S', 'S33.111S', 'S33.120S', 'S33.121S', 'S33.130S', 'S33.131S', 'S33.140S']", "['S33.110S', 'S33.111S', 'S33.120S', 'S33.121S', 'S33.130S', 'S33.131S', 'S33.140S']", "['S33.110S', 'S33.111S', 'S33.120S', 'S33.121S', 'S33.130S', 'S33.131S', 'S33.140S']", "['S33.110S', 'S33.111S', 'S33.120S', 'S33.121S', 'S33.130S', 'S33.131S', 'S33.140S']", "['S33.110S', 'S33.111S', 'S33.120S', 'S33.121S', 'S33.130S', 'S33.131S', 'S33.140S']", "['S33.110S', 'S33.111S', 'S33.120S', 'S33.121S', 'S33.130S', 'S33.131S', 'S33.140S']", "['S33.110S', 'S33.111S', 'S33.120S', 'S33.121S', 'S33.130S', 'S33.131S', 'S33.140S']", "['S33.110S', 'S33.111S', 'S33.120S', 'S33.121S', 'S33.130S', 'S33.131S', 'S33.140S']", "['S33.110S', 'S33.111S', 'S33.120S', 'S33.121S', 'S33.130S', 'S33.131S', 'S33.140S']", "['S33.110S', 'S33.111S', 'S33.120S', 'S33.121S', 'S33.130S', 'S33.131S', 'S33.140S']", "['S33.110S', 'S33.111S', 'S33.120S', 'S33.121S', 'S33.130S', 'S33.131S', 'S33.140S']", "['S33.110S', 'S33.111S', 'S33.120S', 'S33.121S', 'S33.130S', 'S33.131S', 'S33.140S']", "['S33.110S', 'S33.111S', 'S33.120S', 'S33.121S', 'S33.130S', 'S33.131S', 'S33.140S']", "['S33.110S', 'S33.111S', 'S33.120S', 'S33.121S', 'S33.130S', 'S33.131S', 'S33.140S']", "['S33.110S', 'S33.111S', 'S33.120S', 'S33.121S', 'S33.130S', 'S33.131S', 'S33.140S']", "['S33.110S', 'S33.111S', 'S33.120S', 'S33.121S', 'S33.130S', 'S33.131S', 'S33.140S']", "['S33.110S', 'S33.111S', 'S33.120S', 'S33.121S', 'S33.130S', 'S33.131S', 'S33.140S']", "['S33.110S', 'S33.111S', 'S33.120S', 'S33.121S', 'S33.130S', 'S33.131S', 'S33.140S']", "['S33.110S', 'S33.111S', 'S33.120S', 'S33.121S', 'S33.130S', 'S33.131S', 'S33.140S']", "['S33.110S', 'S33.111S', 'S33.120S', 'S33.121S', 'S33.130S', 'S33.131S', 'S33.140S']", "['S33.110S', 'S33.111S', 'S33.120S', 'S33.121S', 'S33.130S', 'S33.131S', 'S33.140S']", "['S33.110S', 'S33.111S', 'S33.120S', 'S33.121S', 'S33.130S', 'S33.131S', 'S33.140S']", "['S33.110S', 'S33.111S', 'S33.120S', 'S33.121S', 'S33.130S', 'S33.131S', 'S33.140S']", "['S33.110S', 'S33.111S', 'S33.120S', 'S33.121S', 'S33.130S', 'S33.131S', 'S33.140S']", "['S33.110S', 'S33.111S', 'S33.120S', 'S33.121S', 'S33.130S', 'S33.131S', 'S33.140S']", "['S33.110S', 'S33.111S', 'S33.120S', 'S33.121S', 'S33.130S', 'S33.131S', 'S33.140S']", "['S33.110S', 'S33.111S', 'S33.120S', 'S33.121S', 'S33.130S', 'S33.131S', 'S33.140S']", "['S33.110S', 'S33.111S', 'S33.120S', 'S33.121S', 'S33.130S', 'S33.131S', 'S33.140S']", "['S33.110S', 'S33.111S', 'S33.120S', 'S33.121S', 'S33.130S', 'S33.131S', 'S33.140S']", "['S33.110S', 'S33.111S', 'S33.120S', 'S33.121S', 'S33.130S', 'S33.131S', 'S33.140S']", "['S33.110S', 'S33.111S', 'S33.120S', 'S33.121S', 'S33.130S', 'S33.131S', 'S33.140S']", "['S33.110S', 'S33.111S', 'S33.120S', 'S33.121S', 'S33.130S', 'S33.131S', 'S33.140S']", "['S33.110S', 'S33.111S', 'S33.120S', 'S33.121S', 'S33.130S', 'S33.131S', 'S33.140S']", "['S33.110S', 'S33.111S', 'S33.120S', 'S33.121S', 'S33.130S', 'S33.131S', 'S33.140S']", "['S33.110S', 'S33.111S', 'S33.120S', 'S33.121S', 'S33.130S', 'S33.131S', 'S33.140S']", "['S33.110S', 'S33.111S', 'S33.120S', 'S33.121S', 'S33.130S', 'S33.131S', 'S33.140S']", "['S33.110S', 'S33.111S', 'S33.120S', 'S33.121S', 'S33.130S', 'S33.131S', 'S33.140S']", "['S33.110S', 'S33.111S', 'S33.120S', 'S33.121S', 'S33.130S', 'S33.131S', 'S33.140S']", "['S33.110S', 'S33.111S', 'S33.120S', 'S33.121S', 'S33.130S', 'S33.131S', 'S33.140S']", "['S33.110S', 'S33.111S', 'S33.120S', 'S33.121S', 'S33.130S', 'S33.131S', 'S33.140S']", "['S33.110S', 'S33.111S', 'S33.120S', 'S33.121S', 'S33.130S', 'S33.131S', 'S33.140S']", "['S33.110S', 'S33.111S', 'S33.120S', 'S33.121S', 'S33.130S', 'S33.131S', 'S33.140S']", "['S33.110S', 'S33.111S', 'S33.120S', 'S33.121S', 'S33.130S', 'S33.131S', 'S33.140S']", "['S33.110S', 'S33.111S', 'S33.120S', 'S33.121S', 'S33.130S', 'S33.131S', 'S33.140S']", "['S33.110S', 'S33.111S', 'S33.120S', 'S33.121S', 'S33.130S', 'S33.131S', 'S33.140S']", "['S33.110S', 'S33.111S', 'S33.120S', 'S33.121S', 'S33.130S', 'S33.131S', 'S33.140S']", "['S33.110S', 'S33.111S', 'S33.120S', 'S33.121S', 'S33.130S', 'S33.131S', 'S33.140S']", "['S33.110S', 'S33.111S', 'S33.120S', 'S33.121S', 'S33.130S', 'S33.131S', 'S33.140S']", "['S33.110S', 'S33.111S', 'S33.120S', 'S33.121S', 'S33.130S', 'S33.131S', 'S33.140S']", "['S33.110S', 'S33.111S', 'S33.120S', 'S33.121S', 'S33.130S', 'S33.131S', 'S33.140S']", "['S33.110S', 'S33.111S', 'S33.120S', 'S33.121S', 'S33.130S', 'S33.131S', 'S33.140S']", "['S33.110S', 'S33.111S', 'S33.120S', 'S33.121S', 'S33.130S', 'S33.131S', 'S33.140S']", "['S33.110S', 'S33.111S', 'S33.120S', 'S33.121S', 'S33.130S', 'S33.131S', 'S33.140S']", "['S33.110S', 'S33.111S', 'S33.120S', 'S33.121S', 'S33.130S', 'S33.131S', 'S33.140S']", "['S33.110S', 'S33.111S', 'S33.120S', 'S33.121S', 'S33.130S', 'S33.131S', 'S33.140S']", "['S33.110S', 'S33.111S', 'S33.120S', 'S33.121S', 'S33.130S', 'S33.131S', 'S33.140S']", "['S33.110S', 'S33.111S', 'S33.120S', 'S33.121S', 'S33.130S', 'S33.131S', 'S33.140S']", "['S33.110S', 'S33.111S', 'S33.120S', 'S33.121S', 'S33.130S', 'S33.131S', 'S33.140S']", "['S33.110S', 'S33.111S', 'S33.120S', 'S33.121S', 'S33.130S', 'S33.131S', 'S33.140S']", "['S33.110S', 'S33.111S', 'S33.120S', 'S33.121S', 'S33.130S', 'S33.131S', 'S33.140S']", "['S33.110S', 'S33.111S', 'S33.120S', 'S33.121S', 'S33.130S', 'S33.131S', 'S33.140S']", "['S33.110S', 'S33.111S', 'S33.120S', 'S33.121S', 'S33.130S', 'S33.131S', 'S33.140S']", "['S33.110S', 'S33.111S', 'S33.120S', 'S33.121S', 'S33.130S', 'S33.131S', 'S33.140S']", "['S33.110S', 'S33.111S', 'S33.120S', 'S33.121S', 'S33.130S', 'S33.131S', 'S33.140S']", "['C88.0']"]	['lenalidomide']	YES
NCT01049932	terminated	trial closed due to additional safety information.	0	phase 1/phase 2	['hiv infections']	["['Z21']"]	['tmc278la']	YES
NCT01050764	terminated	safety	0	phase 1/phase 2	['leukemia, acute', 'chronic myelogenous leukemia (cml)', 'myelodysplastic syndrome (mds)', 'non-hodgkin lymphoma (nhl)', 'chronic lymphocytic leukemia (cll)', 'acute myelogenous leukemia (aml)', 'acute lymphoblastic leukemia (all)']	["['D46.Z', 'D46.9', 'C94.6', 'D46.C']", "['S33.110S', 'S33.111S', 'S33.120S', 'S33.121S', 'S33.130S', 'S33.131S', 'S33.140S']", "['A87.2', 'K52.832', 'D72.111', 'C91.11', 'C91.12', 'C91.10']"]	['regulatory t-cells', 'conventional t-cells', 'melphalan', 'thiotepa', 'anti-thymocyte globulin, rabbit', 'clinimacs cd34 reagent system']	YES
NCT01051011	terminated	high discontinuation rates mainly due to gi tolerability and implementation of risk mitigation plan to address hypersensitivity reactions	0	phase 3	['diabetes mellitus type 2']	["['E11.65', 'E11.9', 'E11.21', 'E11.36', 'E11.41', 'E11.42', 'E11.44']"]	['insulin glargine', 'metformin', 'taspoglutide', 'taspoglutide']	YES
NCT01078974	terminated	safety concerns (igm flare)	0	phase 1	["waldenstrom's macroglobulinemia"]	["['C88.0']"]	['pomalidomide', 'dexamethasone', 'rituximab']	YES
NCT01086332	terminated	toxicities, lack of funding	0	phase 1	['pancreatic neoplasms']	["['C25.3']"]	['nelfinavir', 'gemcitabine']	YES
NCT01108458	terminated	extreme toxicity of pertuzumab and erlotinib combination	0	phase 2	['pancreatic cancer']	["['C25.3']"]	['pertuzumab', 'erlotinib']	YES
NCT01110876	terminated	unanticipated toxicities	0	phase 1/phase 2	['brain cancer', 'glioblastoma multiforme']	["['C71.7', 'C71.9', 'C79.31', 'D33.0', 'D33.1', 'D33.2', 'D49.6']", "['L51.0', 'L51.8', 'L51.9']"]	['vorinostat', 'erlotinib', 'temozolomide']	YES
NCT01127542	terminated	potential safety issue of second primary malignancies in patients treated with lenalidomide.	0	phase 2	['chronic lymphocytic leukaemia']	["['A87.2', 'K52.832', 'D72.111', 'C91.11', 'C91.12', 'C91.10']"]	['lenalidomide']	YES
NCT01140412	terminated	the trial prematurely terminated on november 1, 2010, due to healthy volunteer participants experiencing non-serious fosamprenavir-related skin rash.	0	phase 1	['healthy']	["['Z76.3', 'Z76.2']"]	['maraviroc', 'fosamprenavir/ritonavir', 'maraviroc + fosamprenavir/ritonavir', 'maraviroc', 'fosamprenavir/ritonavir', 'maraviroc + fosamprenavir/ritonavir']	YES
NCT01151137	terminated	the study was stopped because of safety concerns	0	phase 3	['atrial fibrillation']	["['I48.0', 'I48.21', 'I48.91', 'I48.11', 'I48.19', 'I48.20']"]	['dronedarone', 'placebo (for dronedarone)']	YES
NCT01179737	terminated	study was terminated due to serious adverse event (sae)	0	phase 2	['pulmonary arterial hypertension']	["['I27.21']"]	['nilotinib', 'placebo to nilotinib']	YES
NCT01184508	terminated	elevation of alt and ast in some patients.	0	phase 2	['migraine headache']	["['G43.B1', 'G43.D1', 'G43.B0', 'G43.D0', 'G43.A1', 'G43.411', 'G43.419']"]	['placebo', 'ly2300559']	YES
NCT01186406	terminated	study ended early due to toxicity	0	phase 2	['glioblastoma multiforme', 'gliosarcoma']	["['L51.0', 'L51.8', 'L51.9']"]	['gliadel', 'avastin', 'temodar']	YES
NCT01188369	terminated	terminated prematurely due to high incidence of postoperative atrial fibrillation.	0	phase 4	['diastolic dysfunction', 'left ventricular hypertrophy']	["['I47.2', 'I49.01', 'I49.02', 'I49.3', 'Q21.0', 'I47.0', 'I50.1']"]	['levosimendan', 'placebo drug']	YES
NCT01199367	terminated	the results of the dose escalation phase did not identify a well-tolerated dose that would permit further study in phase 2.	0	phase 1	['breast cancer']	["['C79.81', 'D24.1', 'D24.2', 'D24.9', 'D49.3', 'C44.501', 'D48.60']"]	['kw-2450 in combination with lapatinib and letrozole']	YES
NCT01199731	terminated	the study was stopped due to safety concerns	0	phase 2	['infection, human immunodeficiency virus']	["['Z21']"]	['gsk2248761 100 mg once daily', 'gsk2248761 200 mg once daily', 'etravirine']	YES
NCT01200212	terminated	a planed interim analysis shows no benefits, but higher adverse event rates for the experimental arm.	0	phase 3	['breast cancer']	["['C79.81', 'D24.1', 'D24.2', 'D24.9', 'D49.3', 'C44.501', 'D48.60']"]	['taxane, avastin', 'taxane, avastin, xeloda']	YES
NCT01202266	terminated	the study was terminated on october 29, 2010 due to gastrointestinal adverse events.	0	phase 1	['diabetes mellitus, type 2']	["['E11.65', 'E11.9', 'E11.21', 'E11.36', 'E11.41', 'E11.42', 'E11.44']"]	['pf-05161704 or placebo', 'pf-05161704 or placebo', 'pf-05161704 or placebo', 'pf-05161704 or placebo', 'pf-05161704 or placebo', 'pf-05161704 or placebo', 'pf-05161704 or placebo', 'pf-05161704 or placebo']	YES
NCT01204853	terminated	safety issue: the trial was prematurely terminated on dec 9, 2010, due to safety concerns, specifically new emerging evidence of hepatic injury.	0	phase 3	['hypertension, pulmonary']	["['I27.0', 'I27.20', 'I27.21', 'I27.24', 'I27.29', 'P29.30', 'I27.22']"]	['sitaxentan']	YES
NCT01208740	terminated	concerns about safety at the first interim analysis	0	phase 4	['infertility', 'pcos', 'prognosis for poor response']	["['N46.8', 'N46.9', 'N97.9', 'N97.0', 'N97.1', 'N97.2', 'N97.8']"]	['metformin', 'placebo']	YES
NCT01210443	terminated	safety issue: the trial was prematurely terminated on dec 9, 2010, due to safety concerns, specifically new emerging evidence of hepatic injury.	0	phase 3	['hypertension, pulmonary']	["['I27.0', 'I27.20', 'I27.21', 'I27.24', 'I27.29', 'P29.30', 'I27.22']"]	['sitaxentan']	YES
NCT01212887	terminated	due to safety concerns and lack of efficacy	0	phase 1	['breast cancer', 'colorectal cancer', 'gastric cancer', 'lung cancer', 'ovarian cancer', 'pancreatic cancer', 'unspecified adult solid tumor, protocol specific']	["['C79.81', 'D24.1', 'D24.2', 'D24.9', 'D49.3', 'C44.501', 'D48.60']", "['C05.2', 'C10.0', 'C16.0', 'C16.4', 'C17.0', 'C17.1', 'C17.2']", "['C05.2', 'C10.0', 'C16.0', 'C16.4', 'C17.0', 'C17.1', 'C17.2']", "['C78.00', 'C78.01', 'C78.02', 'D14.30', 'D14.31', 'D14.32', 'C34.2']", "['C05.2', 'C10.0', 'C16.0', 'C16.4', 'C17.0', 'C17.1', 'C17.2']", "['C25.3']", "['H01.009', 'H02.209', 'H02.009', 'H02.109', 'H04.209', 'H05.409', 'H10.509']"]	['cyclophosphamide', 'fludarabine phosphate']	YES
NCT01237678	terminated	study was stopped early due to lack of efficacy signal and safety concerns	0	phase 1/phase 2	['small cell lung cancer']	["['C78.00', 'C78.01', 'C78.02', 'D14.30', 'D14.31', 'D14.32', 'C34.2']"]	['imgn901', 'carboplatin and etoposide']	YES
NCT01238965	terminated	adverse events	0	phase 1	['recurrent colon cancer', 'recurrent rectal cancer', 'stage iv colon cancer', 'stage iv rectal cancer']	["['C18.2', 'C18.4', 'C18.6', 'C18.7', 'C18.9', 'D12.2', 'D12.3']", "['G47.13', 'J01.41', 'K11.22', 'K12.0', 'N96', 'F33.8', 'G03.2']"]	['panobinostat', 'fluorouracil', 'leucovorin calcium']	YES
NCT01244620	terminated	safety issue: the trial was prematurely terminated on dec 9, 2010, due to safety concerns, specifically new emerging evidence of hepatic injury.	0	phase 1	['pulmonary arterial hypertension']	["['I27.21']"]	['sitaxentan', 'tadalafil', 'sitaxsentan', 'tadalafil', 'sitaxsentan', 'sildenafil']	YES
NCT01248858	terminated	the reason for termination was lack of tolerability and efficacy of the combination treatment	0	phase 1	['cancer']	["['C05.2', 'C10.0', 'C16.0', 'C16.4', 'C17.0', 'C17.1', 'C17.2']"]	['gsk2126458 and gsk1120212']	YES
NCT01252238	terminated	study sponsor terminated study due to ae's reported with valsartan and aliskiren	0	n/a	['insulin sensitivity', 'aortic compliance', 'diastolic function']	["['H53.71', 'H53.72', 'K90.41']"]	['aliskiren', 'valsartan and aliskiren', 'amlodipine']	YES
NCT01262274	terminated	due to an adverse event revelation.	0	phase 2	['breast neoplasms']	["['C79.81', 'D24.1', 'D24.2', 'D24.9', 'D49.3', 'C44.501', 'D48.60']"]	['anastrozole', 'anastrozole plus tegafur-uracil']	YES
NCT01268059	terminated	in conjunction with the overall risk-benefit assessment, study was terminated prematurely due to safety concerns.	0	phase 1/phase 2	['non-small cell lung cancer']	["['C78.00', 'C78.01', 'C78.02', 'D14.30', 'D14.31', 'D14.32', 'C34.2']"]	['carboplatin', 'paclitaxel', 'medi-575']	YES
NCT01273779	suspended	data safety monitoring board recommendation	0	phase 2/phase 3	['severe sepsis']	["['R65.20', 'R65.21']"]	['talactoferrin alfa', 'placebo']	YES
NCT01277510	terminated	study was put on clinical hold on 30 jan 2013 following a subject fatality. study was never restarted and was closed.	0	phase 3	['chronic kidney disease', 'hyperparathyroidism', 'hyperparathyroidism, secondary', 'kidney disease', 'secondary hyperparathyroidism']	["['I12.9', 'N18.9', 'I12.0', 'D63.1', 'N18.1', 'N18.5', 'I13.0']", "['E21.0', 'E21.2', 'E21.3', 'E21.1', 'N25.81']", "['E21.1', 'N25.81']", "['I12.9', 'N18.9', 'Q61.9', 'I12.0', 'D63.1', 'N18.1', 'N18.5']", "['E21.1', 'N25.81']"]	['cinacalcet capsule', 'placebo', 'standard of care']	YES
NCT01313611	terminated	treament with rituximab during maintenance phase was stoped, according to dsmc recommendations, since 3 cases of deaths occured.	0	phase 2	['follicular lymphoma']	["['S33.110S', 'S33.111S', 'S33.120S', 'S33.121S', 'S33.130S', 'S33.131S', 'S33.140S']"]	['rituximab + bendamustine']	YES
NCT01342016	terminated	due to safety concern of active control drug	0	phase 3	['lupus nephritis']	["['B26.83', 'A51.44', 'N11.8', 'N11.9', 'N12']"]	['tacrolimus capsule', 'tacrolimus placebo', 'leflunomide tablet', 'leflunomide placebo', 'prednisone']	YES
NCT01351675	terminated	idmc recommendation for safety concerns	0	phase 3	['renal insufficiency, chronic', 'diabetes mellitus, type 2']	["['N25.0', 'Q61.4', 'N23', 'N26.9', 'P96.0', 'Q60.0', 'Q60.1']", "['E11.65', 'E11.9', 'E11.21', 'E11.36', 'E11.41', 'E11.42', 'E11.44']"]	['placebo', 'bardoxolone methyl: 20 mg']	YES
NCT01360827	terminated	study terminated due to potential safety concerns in combination with platinum-based therapies	0	phase 1	['squamous cell carcinoma of the head and neck']	["['C22.0', 'C4A.9', 'C7B.1', 'C4A.0', 'C4A.31', 'C4A.51', 'C4A.8']"]	['emd 1201081 + 5-fu + cisplatin + cetuximab', 'emd 1201081 + 5-fu + cisplatin + cetuximab']	YES
NCT01369888	terminated	closed this protocol due to autoimmune toxicity.	0	phase 1/phase 2	['metastatic melanoma', 'skin cancer']	["['C43.0', 'C43.31', 'D03.9', 'C43.51', 'C43.9', 'D03.0', 'C43.4']", "['C79.2', 'C44.500', 'C44.90', 'D23.9', 'D48.5', 'C44.00', 'C44.301']"]	['cyclophosphamide', 'fludarabine', 'il-15']	YES
NCT01377389	terminated	due to adverse events	0	phase 2	['prostate cancer']	["['C61', 'D29.1', 'D40.0', 'Z15.03', 'Z80.42', 'Z85.46', 'Z12.5']"]	['ipilimumab', 'leuprolide', 'goserelin', 'degarelix']	YES
NCT01388647	terminated	closed early due to increased hematologic toxicity and possible reduced efficacy	0	phase 1/phase 2	['her-2 positive breast cancer']	["['C79.81', 'D24.1', 'D24.2', 'D24.9', 'D49.3', 'C44.501', 'D48.60']"]	['eribulin', 'carboplatin', 'trastuzumab']	YES
NCT01400451	terminated	more than 2 of 6 patients treated experienced dose limiting toxicities.	0	phase 1	['melanoma']	["['C43.0', 'C43.31', 'D03.9', 'C43.51', 'C43.9', 'D03.0', 'C43.4']"]	['ipilimumab (bms-734016)', 'vemurafenib']	YES
NCT01416428	terminated	a program evaluation identified that the safety profile and pharmacokinetic (pk) characteristics of the formulation used in all oprozomib studies required further optimization and thus enrollment in 2011-001 was halted.	1	phase 1/phase 2	['multiple myeloma', 'waldenstrom macroglobulinemia']	["['C90.01', 'C90.02', 'C90.00']", "['C88.0']"]	['oprozomib']	YES
NCT01425970	terminated	termination of study was due to safety reasons	0	phase 2	['hepatitis c']	["['B18.2', 'B17.10', 'B17.11', 'B19.20', 'B19.21', 'B15.0', 'B15.9']"]	['inx-08189', 'inx-08189', 'inx-08189', 'placebo matching with inx-08189', 'ribavirin', 'inx-08189', 'daclatasvir']	YES
NCT01432106	withdrawn	novartis terminated all projects involving aliskiren. findings of the dmc overseeing the altitude clinical trial found a higher incidence of adverse events.	0	phase 1	['hypertension', 'metabolic syndrome']	["['I15.0', 'I97.3', 'K76.6', 'P29.2', 'G93.2', 'H40.053', 'I10']", "['E88.81']"]	['aliskerin/valsartan and rampiril']	YES
NCT01436305	terminated	secondary to safety concerns plus change in campathÂ® (alemtuzumab) availability.	0	phase 2	['kidney transplantation', 'renal transplantation']	["['N26.2', 'Q63.0', 'Q63.2', 'Z52.4', 'I75.81', 'N19', 'N20.0']", "['N25.0', 'Q61.4', 'N23', 'N26.9', 'P96.0', 'Q60.0', 'Q60.1']"]	['alemtuzumab', 'mmf', 'short-term tac', 'tacrolimus', 'methylprednisolone']	YES
NCT01451723	terminated	unusual high frequency of elevated liver function tests.	0	phase 2	['multiple sclerosis']	["['G35', 'C81.18']"]	['polyphenon e']	YES
NCT01453595	terminated	given the number of toxicities seen and the difficulty with patient retention in the dose escalation portion, the sponsor decided to close the trial.	0	phase 1/phase 2	['renal cancer']	["['C65.1', 'C65.2', 'C65.9', 'D30.10', 'D30.11', 'D30.12', 'C64.1']"]	['bez235']	YES
NCT01478828	terminated	the study was stopped due to an unanticipated serious adverse event.	0	n/a	['prostate cancer']	["['C61', 'D29.1', 'D40.0', 'Z15.03', 'Z80.42', 'Z85.46', 'Z12.5']"]	['lovastatin']	YES
NCT01481116	terminated	due to potential concerns about liver safety (see detailed description)	0	phase 3	['diabetes mellitus, type 2']	["['E11.65', 'E11.9', 'E11.21', 'E11.36', 'E11.41', 'E11.42', 'E11.44']"]	['tak-875', 'tak-875', 'glimepiride']	YES
NCT01483690	terminated	toxicity	0	phase 1/phase 2	['acute lymphoblastic leukemia', 'precursor b-cell lymphoblastic leukemia', 'precursor t-cell lymphoblastic leukemia']	["['C91.01', 'C91.02', 'C91.00']"]	['decitabine', 'vorinostat', 'vincristine', 'dexamethasone', 'mitoxantrone', 'pegaspargase', 'methotrexate']	YES
NCT01491633	terminated	safety issues/concerns per df/hcc pi	0	phase 2	['squamous cell lung cancer']	["['C78.00', 'C78.01', 'C78.02', 'D14.30', 'D14.31', 'D14.32', 'C34.2']"]	['dasatinib']	YES
NCT01495988	terminated	slow accrual; toxicity; change in priorities	0	phase 2	['melanoma', 'metastatic melanoma']	["['C43.0', 'C43.31', 'D03.9', 'C43.51', 'C43.9', 'D03.0', 'C43.4']", "['C43.0', 'C43.31', 'D03.9', 'C43.51', 'C43.9', 'D03.0', 'C43.4']"]	['vemurafenib', 'bevacizumab', 'cobimetinib']	YES
NCT01496534	terminated	toxicity of combination of medications	0	phase 1	['solid tumors', 'bladder cancer']	["['D30.3', 'C67.5', 'C67.9', 'C79.11', 'C67.0', 'C67.1', 'D41.4']"]	['cisplatin', 'carboplatin']	YES
NCT01497119	terminated	this study was terminated prematurely due to 2 cases of agranulocytosis.	0	phase 2	['dermatitis, atopic']	["['L20.89', 'L20.9']"]	['jnj-39758979, 300 mg', 'jnj-39758979, 100 mg', 'placebo']	YES
NCT01530399	terminated	safety	0	phase 2	['bleeding']	["['N92.3', 'N95.0', 'K29.80', 'K29.81', 'I85.00', 'I85.01', 'K20.80']"]	['mdco 1', 'mdco 2', 'mdco 3', 'mdco 4', 'tranexamic acid', 'saline']	YES
NCT01532362	terminated	drug sponsor stopped drug manufacture due to toxicity issues from other studies	0	n/a	['non small cell lung cancer']	["['C78.00', 'C78.01', 'C78.02', 'D14.30', 'D14.31', 'D14.32', 'C34.2']"]	['apricoxib']	YES
NCT01537861	terminated	unexpected toxicity (2 early deaths)	0	early phase 1	['multiple myeloma']	["['C90.01', 'C90.02', 'C90.00']"]	['filgrastim', 'bortezomib', 'carfilzomib', 'dexamethasone', 'cyclophosphamide', 'thalidomide', 'lenalidomide', 'pomalidomide']	YES
NCT01543269	terminated	safety concerns	0	phase 1	['obesity', 'lipid disorders']	["['E66.8', 'E66.9', 'E66.1', 'O99.214', 'O99.215', 'O99.210', 'O99.211']"]	['zyt1', 'placebo tablets']	YES
NCT01545427	terminated	frequent adverse events occurred early in treatment with poor tolerability.	0	phase 2	['scleroderma']	["['L94.1', 'L94.0']"]	['imatinib mesylate']	YES
NCT01557114	terminated	new compounds available in the indication (nivolumab/pembrolizumab), toxicity of ipilimumab	0	phase 1	['malignant melanoma']	["['C43.0', 'C43.31', 'C43.51', 'C43.9', 'C43.4', 'C43.52', 'C43.10']"]	['ipilimumab']	YES
NCT01561430	terminated	study terminated due to abnormal liver biochemical tests in some participants.	0	phase 1/phase 2	["alzheimer's disease"]	["['G30.8', 'G30.9', 'G30.0', 'G30.1']"]	['ly2886721', 'placebo']	YES
NCT01568216	terminated	toxic epidermal necrolysis	0	phase 2	['schizophrenia']	["['F20.0', 'F20.1', 'F20.2', 'F20.3', 'F20.5', 'F20.89', 'F20.9']"]	['amg 747', 'placebo']	YES
NCT01573247	terminated	during the study two patients have experienced serious liver events related to akn-028. the risk-benefit balance was judged to be negative.	0	phase 1/phase 2	['acute myeloid leukemia']	["['C92.A1', 'C92.A2', 'C92.61', 'C92.62', 'C92.A0', 'C92.60']"]	['akn-028']	YES
NCT01602822	terminated	grade 3 elevation in liver function tests	0	phase 4	['hiv']	["['B20', 'Z71.7', 'O98.72', 'Z21', 'O98.73', 'R75', 'Z11.4']"]	['3 drug regimen: tenofovir df and emtricitabine; ritonavir-boosted atazanavir', 'ritonavir, atazanavir, truvada']	YES
NCT01609582	terminated	due to potential concerns about liver safety (see detailed description)	0	phase 3	['type 2 diabetes', 'cardiovascular disease']	["['E11.65', 'E11.9', 'E11.21', 'E11.36', 'E11.41', 'E11.42', 'E11.44']", "['A52.00', 'A52.09', 'A50.54', 'Z01.810', 'Q87.418', 'Z13.6', 'R94.30']"]	['tak-875', 'tak-875 placebo']	YES
NCT01611662	terminated	extreme toxicity	0	phase 2	['distal urethral cancer', 'proximal urethral cancer', 'squamous cell carcinoma of the bladder', 'stage ii bladder cancer', 'stage iii bladder cancer', 'urethral cancer associated with invasive bladder cancer']	["['D30.3', 'C67.5', 'C67.9', 'C79.11', 'C67.0', 'C67.1', 'D41.4']", "['D30.3', 'C67.5', 'C67.9', 'C79.11', 'C67.0', 'C67.1', 'D41.4']"]	['gemcitabine hydrochloride', 'cisplatin']	YES
NCT01611675	terminated	adverse events	0	phase 1	['melanoma']	["['C43.0', 'C43.31', 'D03.9', 'C43.51', 'C43.9', 'D03.0', 'C43.4']"]	['vemurafenib', 'leflunomide']	YES
NCT01622660	terminated	safety reasons	0	phase 2	['bladder cancer']	["['D30.3', 'C67.5', 'C67.9', 'C79.11', 'C67.0', 'C67.1', 'D41.4']"]	['gemcitabine', 'pazopanib']	YES
NCT01647542	terminated	due to potential concerns about liver safety (see detailed description)	0	phase 3	['type 2 diabetes mellitus']	["['E11.65', 'E11.9', 'E11.21', 'E11.36', 'E11.41', 'E11.42', 'E11.44']"]	['tak-875', 'tak-875 placebo']	YES
NCT01650805	terminated	study terminated based on evaluation of safety data.	0	phase 3	['chronic myeloid leukemia']	["['C92.11', 'C92.12', 'C92.21', 'C92.22', 'C92.10', 'C92.20']"]	['ponatinib', 'imatinib (gleevec/ glivec)']	YES
NCT01653418	terminated	due to the high rate of morbidity and mortality	0	phase 2	['multiple myeloma']	["['C90.01', 'C90.02', 'C90.00']"]	['bortezomib', 'carmustine', 'etoposide', 'cytarabine', 'melphalan']	YES
NCT01662895	terminated	by dsmb on october 18, 2013 due to increased incidence of ards. see modified protocol [nct02175225	0	phase 2	['intracerebral hemorrhage']	["['I61.5', 'I61.8', 'I61.9', 'I61.4', 'I61.6', 'I69.120', 'I69.121']"]	['deferoxamine', 'normal saline']	YES
NCT01697072	terminated	all amgen sponsored amg102 clinical studies were terminated following a pre-planned data monitoring committee safety review of study 20070622.	0	phase 3	['gastric cancer']	["['C05.2', 'C10.0', 'C16.0', 'C16.4', 'C17.0', 'C17.1', 'C17.2']"]	['rilotumumab', 'epirubicin', 'cisplatin', 'capecitabine']	YES
NCT01704599	terminated	side effect and poor clinical outcome	0	phase 1/phase 2	['psoriasis']	["['L40.0', 'L40.4', 'L40.8', 'L40.9', 'L40.1', 'L40.50']"]	['humira then humira plus 3 b vitamins']	YES
NCT01717898	terminated	dose limiting toxicities on lowest dose level	0	phase 1/phase 2	['castrate-resistant prostate cancer']	["['C61', 'D29.1', 'D40.0', 'Z15.03', 'Z80.42', 'Z85.46', 'Z12.5']"]	['bez235', 'prednisone', 'abiraterone acetate']	YES
NCT01721135	withdrawn	study was terminated due to toxicology findings after screening started but before first subject first dose.	0	phase 1	['asthma']	["['J45.998', 'J82.83', 'J45.909', 'J45.991', 'J45.20', 'J45.30', 'J45.40']"]	['gsk2190915 100mg', 'gsk2190915 200mg', 'moxifloxacin 400mg', 'moxifloxacin placebo', 'gsk2190915 placebo']	YES
NCT01732640	terminated	slow accrual and high levels of toxicity lead to early termination.	0	phase 1/phase 2	['squamous cell carcinoma of the head and neck']	["['C22.0', 'C4A.9', 'C7B.1', 'C4A.0', 'C4A.31', 'C4A.51', 'C4A.8']"]	['afatinib', 'paclitaxel', 'carboplatin', 'cisplatin']	YES
NCT01751724	terminated	safety	0	n/a	['prematurity', 'apnea', 'respiratory failure']	["['P61.2', 'H35.103', 'H35.101', 'H35.102', 'H35.109', 'H35.113', 'H35.123']", "['J95.821', 'P28.5', 'J96.01', 'J96.02', 'J96.11', 'J96.12', 'J96.91']"]	['caffeine citrate']	YES
NCT01792635	terminated	the study was terminated prematurely on 16 may 2014 due to a safety concern.	0	phase 2	['diabetes mellitus, type 2']	["['E11.65', 'E11.9', 'E11.21', 'E11.36', 'E11.41', 'E11.42', 'E11.44']"]	['pf-05175157', 'placebo']	YES
NCT01796470	terminated	study was terminated due to safety measures.	0	phase 2	['chronic lymphocytic leukemia', 'mantle cell lymphoma', 'diffuse large b-cell lymphoma', "indolent non-hodgkin's lymphoma"]	["['C91.11', 'C91.12', 'C91.10']", "['S33.110S', 'S33.111S', 'S33.120S', 'S33.121S', 'S33.130S', 'S33.131S', 'S33.140S']", "['S33.110S', 'S33.111S', 'S33.120S', 'S33.121S', 'S33.130S', 'S33.131S', 'S33.140S']"]	['entospletinib', 'idelalisib']	YES
NCT01803399	withdrawn	emerging gsk1322322 pre-clinical data id'd potentially reactive metabolites previously not seen that changed the risk: benefit profile and led to a termination	0	phase 1	['infections, bacterial']	["['A49.9', 'A04.9', 'A04.8', 'A49.8']"]	['gsk1322322 1200 mg', 'gsk1322322 3000 mg', 'placebo', 'moxifloxacin']	YES
NCT01818011	terminated	emerging gsk1322322 pre-clinical data id'd potentially reactive metabolites previously not seen that changed the risk: benefit profile and led to a termination	0	phase 1	['infections, bacterial']	["['A49.9', 'A04.9', 'A04.8', 'A49.8']"]	['gsk1322322 initial fit for purpose tablets', 'gsk1322322 over granulated tablets', 'gsk1322322 intended commercial tablets', 'placebo tablets', '13c-gsk1322322 stable isotope powder', 'gsk1322322 for injection', 'placebo injection']	YES
NCT01829464	terminated	due to potential concerns about liver safety (see detailed description)	0	phase 3	['diabetes']	["['E23.2', 'N25.1', 'P70.2', 'O24.92', 'Z83.3', 'Z86.32', 'E10.65']"]	['placebo', 'tak-875', 'tak-875']	YES
NCT01829477	terminated	due to potential concerns about liver safety (see detailed description)	0	phase 3	['diabetes mellitus, type 2']	["['E11.65', 'E11.9', 'E11.21', 'E11.36', 'E11.41', 'E11.42', 'E11.44']"]	['tak-875', 'tak-875 placebo', 'glimepiride']	YES
NCT01834274	terminated	due to potential concerns about liver safety (see detailed description)	0	phase 3	['diabetes mellitus, type 2']	["['E11.65', 'E11.9', 'E11.21', 'E11.36', 'E11.41', 'E11.42', 'E11.44']"]	['fasiglifam (tak-875)', 'fasiglifam (tak-875) placebo', 'sitagliptin', 'sitagliptin placebo', 'metformin']	YES
NCT01863719	terminated	completion of cohort 3, safety concerns	0	phase 1	['pathogen resistance', 'pneumococcal infection', 'pneumonia']	["['A01.03', 'A02.22', 'A54.84', 'B01.2', 'B06.81', 'B77.81', 'J12.0']"]	['colistimethate sodium', 'colistimethate sodium']	YES
NCT01878786	terminated	interim results suggested a concern for patient outcomes and safety	0	phase 2/phase 3	['delayed graft function']	["['R94.120', 'R94.121', 'H02.59', 'H57.00', 'H57.09', 'F82', 'H81.8X3']"]	['everolimus', 'tacrolimus', 'mycophenolate mofetil (mmf/mpa)']	YES
NCT01888965	terminated	adverse event issues.	0	phase 2	['colorectal cancer', 'pancreas cancer']	["['C05.2', 'C10.0', 'C16.0', 'C16.4', 'C17.0', 'C17.1', 'C17.2']", "['D13.6', 'C25.4', 'C25.9', 'D13.7', 'C25.0', 'C25.1', 'C25.2']"]	['dovitinib']	YES
NCT01918306	terminated	company stopped production of study drug due to excessive toxicities, lack of efficacy	0	phase 1/phase 2	['estrogen receptor negative breast cancer', 'human epidermal growth factor 2 negative carcinoma of breast', 'triple negative breast cancer', 'recurrent breast cancer', 'stage iv breast cancer', 'triple-negative breast cancer']	["['C79.81', 'D24.1', 'D24.2', 'D24.9', 'D49.3', 'C44.501', 'D48.60']", "['C22.0', 'C22.1', 'C4A.9', 'C7B.1', 'D09.9', 'C4A.0', 'C4A.31']", "['C79.81', 'D24.1', 'D24.2', 'D24.9', 'D49.3', 'C44.501', 'D48.60']", "['C79.81', 'D24.1', 'D24.2', 'D24.9', 'D49.3', 'C44.501', 'D48.60']", "['C79.81', 'D24.1', 'D24.2', 'D24.9', 'D49.3', 'C44.501', 'D48.60']", "['C79.81', 'D24.1', 'D24.2', 'D24.9', 'D49.3', 'C44.501', 'D48.60']"]	['cisplatin', 'gdc -0941']	YES
NCT01953809	withdrawn	emerging gsk1322322 pre-clinical data id'd potentially reactive metabolites previously not seen that changed the risk: benefit profile and led to a termination	0	phase 1	['infections, bacterial']	["['A49.9', 'A04.9', 'A04.8', 'A49.8']"]	['gsk1322322', 'ee/ne', 'gsk1322322 placebo', 'ee/ne placebo']	YES
NCT01953874	terminated	serve-hf results showed asv increased cv mortality in patients with reduced lvef	0	n/a	['acute decompensated heart failure', 'sleep disordered breathing']	["['R06.3', 'R06.5', 'G47.32', 'R06.89', 'R06.9', 'R07.1', 'T71.191S']"]	['optimized medical treatment']	YES
NCT01955629	terminated	the study enrollment was prematurely halted due to safety reasons.	0	phase 1/phase 2	['colorectal cancer metastatic']	["['C05.2', 'C10.0', 'C16.0', 'C16.4', 'C17.0', 'C17.1', 'C17.2']"]	['aflibercept ave0005', 'oxaliplatin', 'capecitabine']	YES
NCT01981499	terminated	the trial was prematurely terminated on 01april2014 due to safety concerns.	0	phase 1	['migraine']	["['G43.B1', 'G43.D1', 'G43.B0', 'G43.D0', 'G43.A1', 'G43.411', 'G43.419']"]	['pf-05180999', 'placebo', '120 mg mr pf-05180999', '360 mg mr pf-05180999', '10 mg cetirizine', 'placebo']	YES
NCT01982253	terminated	due to potential concerns about liver safety (see detailed description)	0	phase 2	['type 2 diabetes mellitus']	["['E11.65', 'E11.9', 'E11.21', 'E11.36', 'E11.41', 'E11.42', 'E11.44']"]	['fasiglifam', 'placebo to fasiglifam']	YES
NCT01984463	terminated	increased incidence of respiratory depression in the morphine group	0	n/a	['postoperative pain', 'shoulder pain']	["['M25.511', 'M25.512', 'M25.519']"]	['fentanyl', 'morphine']	YES
NCT02049385	terminated	severe side effects & lack of target engagement	0	phase 1/phase 2	['depression']	["['F32.A', 'F53.0', 'P91.4', 'Z13.31', 'Z13.32']"]	['diazoxide', 'placebo']	YES
NCT02055690	terminated	safety	0	phase 1/phase 2	['ovarian neoplasms', 'neoplasms, ovarian', 'ovarian cancer']	["['C05.2', 'C10.0', 'C16.0', 'C16.4', 'C17.0', 'C17.1', 'C17.2']", "['C05.2', 'C10.0', 'C16.0', 'C16.4', 'C17.0', 'C17.1', 'C17.2']", "['C05.2', 'C10.0', 'C16.0', 'C16.4', 'C17.0', 'C17.1', 'C17.2']"]	['pazopanib', 'fosbretabulin']	YES
NCT02055924	terminated	ansm decision due to veino occlusive disease (security alert)	0	phase 1	['b-cell lymphoma']	["['S33.110S', 'S33.111S', 'S33.120S', 'S33.121S', 'S33.130S', 'S33.131S', 'S33.140S']"]	['ibrutinib and immunochemotherapies']	YES
NCT02058407	terminated	drug related aes observed upon repeat dosing that with longer treatment duration could become worse. required action on some biomarkers not observed.	0	phase 1	['bronchiectasis']	["['J47.9', 'Q33.4', 'J47.1', 'J47.0']"]	['gsk2793660 solution', 'gsk2793660 capsule', 'placebo solution', 'placebo capsule']	YES
NCT02111863	terminated	study terminated due to low accrual and change in research focus.	0	phase 2	['melanoma', 'skin cancer']	["['C43.0', 'C43.31', 'D03.9', 'C43.51', 'C43.9', 'D03.0', 'C43.4']", "['C79.2', 'C44.500', 'C44.90', 'D23.9', 'D48.5', 'C44.00', 'C44.301']"]	['aldesleukin', 'fludarabine', 'cyclophosphamide']	YES
NCT02131506	terminated	safety reasons	0	phase 1	['her-2 positive breast cancer', 'malignant neoplasm of breast']	["['C79.81', 'D24.1', 'D24.2', 'D24.9', 'D49.3', 'C44.501', 'D48.60']"]	['lapatinib, caelyx']	YES
NCT02137343	terminated	all amgen sponsored amg102 clinical studies were terminated following a pre-planned data monitoring committee safety review of study 20070622.	0	phase 3	['gastric cancer']	["['C05.2', 'C10.0', 'C16.0', 'C16.4', 'C17.0', 'C17.1', 'C17.2']"]	['rilotumumab', 'placebo', 'cisplatin', 'capecitabine']	YES
NCT02138825	terminated	study terminated per recommendation of idmc. on idmc request, protocol amended to include 4-month safety follow-up for patients after withdrawal of riociguat.	0	phase 2	['idiopathic interstitial pneumonias / hypertension,pulmonary']	["['J98.2', 'J84.114', 'J84.117', 'J84.2', 'J84.842', 'A36.84', 'B58.83']"]	['riociguat (adempas, bay63-2521)', 'placebo']	YES
NCT02206776	terminated	poor tolerability and low enrollment rate	0	phase 2	['obsessive-compulsive disorder']	["['F42.8', 'F42.9', 'F60.5']"]	['intranasal ketamine', 'intranasal midazolam']	YES
NCT02209506	terminated	long-term animal toxicology findings (see detailed description).	0	phase 1	['safety', 'tolerability', 'pharmacokinetics', 'pharmacodynamics']	["['Z71.85', 'Y38.4X1S', 'Y38.9X1S', 'Y38.4X1A', 'Y38.4X1D', 'Y38.5X1S', 'Y38.6X1S']"]	['mln3126', 'mln3126 matched placebo']	YES
NCT02212210	terminated	pi permanently closed accrual for the study based on fda warning issued in april 2014. study is closed	0	early phase 1	['fever', 'labor pain', 'complication of anesthesia during pregnancy, unspecified']	["['A78', 'A79.0', 'A93.1', 'A96.2', 'R50.82', 'R50.83', 'R50.9']", "['O29.90', 'O29.91', 'O29.92', 'O29.93', 'O29.099', 'O29.199', 'O29.299']"]	['methylprednisolone', 'normal saline']	YES
NCT02215161	terminated	risk to benefit ratio is not acceptable	0	phase 2	['castration levels of testosterone', 'hormone-resistant prostate cancer', 'metastatic prostate carcinoma in the soft tissue', 'prostate carcinoma metastatic in the bone', 'psa progression', 'stage iv prostate adenocarcinoma ajcc v7']	["['C61', 'D29.1', 'D40.0', 'Z15.03', 'Z80.42', 'Z85.46', 'Z12.5']", "['C22.0', 'C22.1', 'C4A.9', 'C7B.1', 'D09.9', 'C4A.0', 'C4A.31']"]	['selinexor']	YES
NCT02240355	terminated	there was an unexpected toxicology finding observed in the 39 week monkey study. dosing was suspended, the study was put on hold and eventually terminated.	0	phase 1	['muscular atrophy, spinal']	["['G12.9', 'G12.1', 'G12.0']"]	['ro6885247', 'placebo']	YES
NCT02254551	terminated	safety lead-in data did not support continuation of study.	0	phase 2	['multiple myeloma']	["['C90.01', 'C90.02', 'C90.00']"]	['lde225', 'bortezomib']	YES
NCT02277093	terminated	fda issued a clinical hold as pacritinib had increased side effects	0	phase 2	['colorectal cancer']	["['C05.2', 'C10.0', 'C16.0', 'C16.4', 'C17.0', 'C17.1', 'C17.2']"]	['pacritinib']	YES
NCT02288208	terminated	due to cranial nerve palsies observed	0	phase 1	['hepatitis b']	["['B18.0', 'B18.1', 'B19.10', 'B19.11', 'B17.0', 'B16.0', 'B16.1']"]	['antiviral therapy (tenofovir or entecavir)', 'birinapant', 'placebo (for birinapant)']	YES
NCT02327182	terminated	this study was terminated due to the benefit-risk balance of mt-4666.	0	phase 3	["alzheimer's disease"]	["['G30.8', 'G30.9', 'G30.0', 'G30.1']"]	['mt-4666']	YES
NCT02358642	terminated	the interim analysis suggested that low dose lisinopril given to be tube fed older patients with neuroligical dysphagia had increased mortality.	0	phase 4	['pneumonia', 'neurological dysphagia']	["['A01.03', 'A02.22', 'A54.84', 'B01.2', 'B06.81', 'B77.81', 'J12.0']"]	['angiotensin converting enzyme inhibitor (lisinopril)', 'placebo']	YES
NCT02372240	terminated	dose limiting tox is observed. study put on full clinical hold.	0	phase 1/phase 2	['multiple myeloma']	["['C90.01', 'C90.02', 'C90.00']"]	['vlx1570 and dexamethasone']	YES
NCT02415595	terminated	the trial ended early due to gi intolerability and treatment-emergent resistance.	0	phase 2	['infection, human immunodeficiency virus']	["['Z21']"]	['bms-955176', 'efv', 'tdf/ftc']	YES
NCT02439138	terminated	safety issues from trials in cll	0	phase 2	["waldenstrom's macroglobulinemia"]	["['C88.0']"]	['gs-1101']	YES
NCT02453386	terminated	new safety information	0	phase 3	["idiopathic parkinson's disease"]	["['G20']"]	['tozadenant', 'placebo']	YES
NCT02485353	terminated	safety concerns	0	n/a	['leukemia, myeloid, acute']	["['C92.A1', 'C92.A2', 'C92.61', 'C92.62', 'C92.A0', 'C92.60']"]	['vosaroxin and cytarabine']	YES
NCT02495233	terminated	study terminated due to adverse events related to the combination therapy	0	phase 1/phase 2	['non-small-cell lung cancer']	["['C78.00', 'C78.01', 'C78.02', 'D14.30', 'D14.31', 'D14.32', 'C34.2']"]	['gilteritinib', 'erlotinib']	YES
NCT02556203	terminated	imbalance in the efficacy and safety endpoints between treatment arms in favor of comparator	0	phase 3	['transcatheter aortic valve replacement']	["['Z79.890', 'Z96.693', 'Z47.1', 'Z95.4', 'Z96.691', 'Z96.692', 'T82.320S']"]	['rivaroxaban (xarelto, bay59-7939)', 'acetylsalicylic acid (asa)', 'clopidogrel', 'rivaroxaban (xarelto, bay59-7939)', 'vitamin k antagonist (vka)']	YES
NCT02573935	terminated	suspected side effects to the combination of clarithromycin and vcd (bortezomib, cyclophosphamide and dexamethasone)	0	phase 2	['multiple myeloma']	["['C90.01', 'C90.02', 'C90.00']"]	['clarithromycin', 'placebo', 'vcd induction therapy']	YES
NCT02585388	terminated	treatment toxicity	0	phase 2	['breast cancer']	["['C79.81', 'D24.1', 'D24.2', 'D24.9', 'D49.3', 'C44.501', 'D48.60']"]	['vinorelbine', 'letrozole', 'anastrozole']	YES
NCT02586961	terminated	removal of adrÃ©naline lots for safety reasons.	0	phase 2/phase 3	['children', 'bronchiolitis']	["['Y93.6A', 'Y92.110', 'Y92.111', 'Y92.112', 'Y92.113', 'Y92.114', 'Y92.115']", "['J21.9', 'J84.115', 'J21.1', 'J21.0', 'J21.8']"]	['0.9% saline solution', 'oral betamethasone placebo', 'adrenaline', 'oral betamethasone']	YES
NCT02605824	terminated	the study was closed after we determined that this albuterol/nac regimen may be associated with excessive bronchoconstriction.	0	phase 4	['asthma']	["['J45.998', 'J82.83', 'J45.909', 'J45.991', 'J45.20', 'J45.30', 'J45.40']"]	['n-acetylcystine', '0.9% saline']	YES
NCT02635074	terminated	safety	0	phase 1	['recurrent adult acute myeloid leukemia']	["['G47.13', 'J01.41', 'K11.22', 'K12.0', 'N96', 'F33.8', 'G03.2']"]	['cytarabine', 'ibrutinib', 'idarubicin']	YES
NCT02716805	terminated	fda placed on partial hold due to additional data	0	phase 1	['multiple myeloma']	["['C90.01', 'C90.02', 'C90.00']"]	['tremelimumab', 'durvalumab', 'melphalan']	YES
NCT02720120	terminated	the overall benefit risk profile of ocrelizumab was not favorable in ra	1	phase 1/phase 2	['rheumatoid arthritis']	["['M06.9', 'M05.9', 'M06.08', 'M06.00', 'M06.011', 'M06.012', 'M06.019']"]	['ocrelizumab', 'placebo']	YES
NCT02720926	terminated	unafavourable toxicity profile	0	phase 1	['colorectal cancer', 'gastric cancer']	["['C05.2', 'C10.0', 'C16.0', 'C16.4', 'C17.0', 'C17.1', 'C17.2']", "['C05.2', 'C10.0', 'C16.0', 'C16.4', 'C17.0', 'C17.1', 'C17.2']"]	['xeloda,', 'oxaliplatin', 'tki258']	YES
NCT02755597	suspended	safety	1	phase 3	['relapsed/refractory multiple myeloma']	["['G35', 'M15.3', 'M67.49', 'M89.09', 'M89.59', 'M94.29', 'Q78.6']"]	['placebo', 'bortezomib', 'dexamethasone', 'venetoclax']	YES
NCT02762617	terminated	safety-related	0	phase 1	['healthy', 'hiv']	["['Z76.3', 'Z76.2']", "['B20', 'Z71.7', 'O98.72', 'Z21', 'O98.73', 'R75', 'Z11.4']"]	['tenofovir disoproxil fumarate intravaginal ring', 'placebo intravaginal ring (ivr)']	YES
NCT02785900	terminated	due to safety; specifically a higher rate of deaths, including fatal infections, in the sgn33a arm versus the control arm	0	phase 3	['acute myeloid leukemia']	["['C92.A1', 'C92.A2', 'C92.61', 'C92.62', 'C92.A0', 'C92.60']"]	['33a', 'placebo', 'azacitidine', 'decitabine']	YES
NCT02820519	terminated	intolerable high amount of adverse events	0	phase 2	['neuropathic pain']	["['E85.1', 'E85.0', 'N31.0', 'N31.1', 'N31.2', 'E10.610', 'E11.610']"]	['loxapine']	YES
NCT02840162	terminated	drug safety concerns	0	phase 2	['adenocarcinoma of the prostate', 'prostate cancer']	["['C22.0', 'C22.1', 'C4A.9', 'C7B.1', 'D09.9', 'C4A.0', 'C4A.31']", "['C61', 'D29.1', 'D40.0', 'Z15.03', 'Z80.42', 'Z85.46', 'Z12.5']"]	['celecoxib', 'placebo']	YES
NCT02862145	withdrawn	5 immune related serious adverse events in phase 1 study	0	phase 1/phase 2	['melanoma']	["['C43.0', 'C43.31', 'D03.9', 'C43.51', 'C43.9', 'D03.0', 'C43.4']"]	['mrx34', 'dexamethasone']	YES
NCT02864264	terminated	adverse change in the risk/benefit	0	phase 1	['healthy volunteers', 'ulcerative colitis']	["['K51.80', 'K51.813', 'K51.814', 'K51.90', 'K51.913', 'K51.914', 'K51.811']"]	['bms-986184', 'placebo matching bms-986184']	YES
NCT02872649	terminated	safety reasons	0	phase 2	['thrombosis', 'bleeding']	["['I81', 'K64.5', 'I51.3', 'I67.6', 'I74.11', 'I74.5', 'I74.8']", "['N92.3', 'N95.0', 'K29.80', 'K29.81', 'I85.00', 'I85.01', 'K20.80']"]	['dabigatran', 'phenprocoumon']	YES
NCT02920424	withdrawn	the decision is based on a change in the benefit risk assessment of this drug for the lupus population targeted in this study.	0	phase 1	['lupus erythematosus, systemic']	["['M32.9', 'M32.0', 'M32.11', 'M32.12', 'M32.13', 'M32.14', 'M32.8']"]	['jnj-56022473', 'placebo']	YES
NCT02929498	terminated	the risk benefit in the study population does not favor continuation of the study	0	phase 1/phase 2	['myelodysplastic syndrome', 'myelodysplastic syndromes']	["['D46.9', 'D46.C', 'D46.Z']", "['D46.9', 'D46.C', 'D46.Z']"]	['gsk2879552', 'azacitidine']	YES
NCT02956486	terminated	due to an unfavorable risk-benefit ratio including no evidence of potential efficacy, and the adverse event profile of e2609 being worse than placebo.	0	phase 3	["alzheimer's disease"]	["['G30.8', 'G30.9', 'G30.0', 'G30.1']"]	['elenbecestat', 'placebo']	YES
NCT02985554	terminated	study stopped early due to slow accrual and safety concerns.	0	phase 1	['hematologic malignancies']	["['E70.338', 'E70.339', 'P09.3', 'O28.0', 'P61.8', 'P61.9', 'T45.8X1A']"]	['nivolumab']	YES
NCT03023527	terminated	safety	0	phase 1	['multiple myeloma']	["['C90.01', 'C90.02', 'C90.00']"]	['nivolumab', 'pomalidomide', 'dexamethasone', 'elotuzumab']	YES
NCT03026166	terminated	enrollment was stopped after the dose-limiting toxicity (dlt) evaluation phase of cohort 2.	0	phase 1/phase 2	['small cell lung cancer']	["['C78.00', 'C78.01', 'C78.02', 'D14.30', 'D14.31', 'D14.32', 'C34.2']"]	['ipilimumab', 'nivolumab', 'rovalpituzumab tesirine']	YES
NCT03044353	terminated	change in benefit/risk profile	0	phase 2	['amyloidosis']	["['E85.89', 'E85.9', 'E85.1', 'E85.2', 'E85.3', 'E85.4', 'E85.0']"]	['gsk2315698 (cphpc)']	YES
NCT03051607	terminated	new safety information	0	phase 3	['idiopathic parkinson disease']	["['E20.0', 'I95.0', 'L50.1', 'D61.3', 'G24.2', 'G24.4', 'G60.3']"]	['tozadenant']	YES
NCT03068754	terminated	as recommended by the study's independent data and safety monitoring board (dsmb)	0	phase 2/phase 3	['amyotrophic lateral sclerosis']	["['G12.21']"]	['acthar', 'placebo']	YES
NCT03094195	terminated	the study was terminated early due to pre-clinical toxicity data that became available after start of trial	0	phase 2	['post-herpetic neuralgia']	["['G50.0', 'M54.81', 'B02.22', 'M79.2']"]	['ema401', 'placebo']	YES
NCT03145948	terminated	safety reason	0	phase 1	['psoriasis']	["['L40.0', 'L40.4', 'L40.8', 'L40.9', 'L40.1', 'L40.50']"]	['abbv-553', 'placebo']	YES
NCT03198559	terminated	a re-evaluation of research risks to participants were greater than originally anticipated	0	phase 1/phase 2	['hiv infections']	["['Z21']"]	['disulfiram, (national drug code) ndc 0378-4141-01', 'vorinostat, ndc 00006-0568-40']	YES
NCT03297294	terminated	study was terminated due to animal toxicity data	0	phase 2	['painful diabetic neuropathy']	["['G58.0', 'G61.1', 'A52.15', 'G60.3', 'G61.82', 'H46.2', 'H46.3']"]	['ema401', 'placebo']	YES
NCT03333746	terminated	study was discontinued due to fda recommendations of the potential toxicities of the combination of drugs.	0	phase 2	['recurrent plasma cell myeloma', 'refractory plasma cell myeloma']	["['G47.13', 'J01.41', 'K11.22', 'K12.0', 'N96', 'F33.8', 'G03.2']", "['D46.4', 'D46.1', 'D46.A', 'D46.0', 'D46.20', 'D46.21', 'D46.22']"]	['lenalidomide']	YES
NCT03339999	terminated	safety reason	0	phase 2	['plaque psoriasis']	["['L40.0', 'L40.4', 'L40.8', 'L40.9', 'L40.1', 'L40.50']"]	['agn-242428', 'placebo']	YES
NCT03345407	terminated	unfavourable benefit:risk	0	phase 2	['pulmonary disease, chronic obstructive']	["['J44.9', 'J44.1', 'J44.0']"]	['placebo ellipta', 'nemiralisib ellipta 50 Âµg', 'nemiralisib ellipta 100 Âµg', 'nemiralisib ellipta 250 Âµg', 'nemiralisib ellipta 500 Âµg', 'nemiralisib ellipta 750 Âµg', 'albuterol (salbutamol) mdi or nebules', 'standard of care therapy']	YES
NCT03349346	withdrawn	the european medical agency granted a paediatric investigational product-specific waiver on the grounds that idelalisib is likely to be unsafe in paediatrics	0	phase 1	['diffuse large b-cell lymphoma', 'mediastinal b-cell lymphoma']	["['S33.110S', 'S33.111S', 'S33.120S', 'S33.121S', 'S33.130S', 'S33.131S', 'S33.140S']"]	['idelalisib', 'rituximab', 'ifosfamide', 'carboplatin', 'etoposide']	YES
NCT03373422	terminated	study bay1128688/17472 (akrendo 1) was terminated early on 20 july 2018 due to hepatotoxicity	0	phase 2	['endometriosis']	["['N80.8', 'N80.9', 'N80.0', 'N80.1', 'N80.5', 'N80.2', 'N80.3']"]	['bay1128688', 'placebo']	YES
NCT03381118	terminated	unexpected toxicity	0	phase 2	['acute myeloid leukemia']	["['C92.A1', 'C92.A2', 'C92.61', 'C92.62', 'C92.A0', 'C92.60']"]	['cytarabine', 'nivolumab', 'cytarabine', 'nivolumab']	YES
NCT03409679	terminated	safety data review	0	phase 3	['pneumonia']	["['A01.03', 'A02.22', 'A54.84', 'B01.2', 'B06.81', 'B77.81', 'J12.0']"]	['murepavadin', 'two anti-pseudomonal antibiotics']	YES
NCT03417830	terminated	change in benefit/risk profile.	0	phase 1	['amyloidosis']	["['E85.89', 'E85.9', 'E85.1', 'E85.2', 'E85.3', 'E85.4', 'E85.0']"]	['gsk2315698 (cphpc)', 'gsk2398852 (unlabeled anti-sap mab)', '89zr-gsk2398852 (89zr-labeled anti-sap mab)']	YES
NCT03436420	terminated	terminated due to lack of efficacy and safety concerns.	0	phase 2	['non-alcoholic fatty liver disease']	["['Z52.6', 'K71.8', 'K71.7', 'A06.4', 'C22.0', 'C22.3', 'K70.0']"]	['gemcabene']	YES
NCT03573505	terminated	study was stopped because of safety concerns.	0	phase 2	['idiopathic pulmonary fibrosis']	["['J84.112']"]	['bg00011', 'placebo']	YES
NCT03582007	terminated	safety data review	0	phase 3	['pneumonia']	["['A01.03', 'A02.22', 'A54.84', 'B01.2', 'B06.81', 'B77.81', 'J12.0']"]	['murepavadin', 'one anti-pseudomonal antibiotic']	YES
NCT03592862	withdrawn	pending investigation of an unexpected animal toxicology finding.	0	phase 2	['dementia with lewy bodies']	["['G31.83']"]	['htl0018318', 'placebo']	YES
NCT03672851	terminated	adverse effect	0	phase 1	['acute leukemia', 'acute leukemia in relapse', 'acute myeloid leukemia', 'relapsed or refractory acute leukemia']	["['C91.01', 'C91.02', 'C92.01', 'C92.02', 'C92.41', 'C92.42', 'C92.51']", "['C92.A1', 'C92.A2', 'C92.61', 'C92.62', 'C92.A0', 'C92.60']"]	['anti-cd123 car-t treatment']	YES
NCT03676231	terminated	study terminated due to a safety event which rendered the risk-benefit profile in nash to no longer be adequately favorable	0	phase 2	['nonalcoholic steatohepatitis']	["['K75.81']"]	['sgm-1019', 'placebo']	YES
NCT03687125	terminated	sponsor decisionbased on adverse events limiting administration of higher doses required to achieve myeoblative conditioning necessary in this population	0	phase 1/phase 2	['multiple myeloma in relapse', 'multiple myeloma progression', 'multiple myeloma with failed remission']	["['C90.02']"]	['treatment with tinostamustine']	YES

### Sheet: S4
ST4 Gene-Trait Safety Atlas
1) PHENOTYPE - A distinct code associated with the phenotype in a given row
2) GENE_NAME - The gene symbol for the target gene or protein
3) BETA_hit - The beta value representing the Mendelian Randomization (MR) coefficient for the gene-trait relationship of a given row
4) Safety_signal - The directionality of trait expression for the phenotype in a given row that would correspond to likely safety risk
5) mechanism_of_action - Mechanism of action for the activity of a hypothetical drug which would likely produce a safety concern relating to the phenotype in this row. This field was calculated by comparing BETA_hit and Safety_signal directionalities for the row
PHENOTYPE	DESCRIPTION	GENE_NAME	BETA_hit	Safety_signal	mechanism_of_action
phe_365	Glaucoma	ABCA1	0.408605	up	POSITIVE MODULATOR
phe_365_11	Primary open angle glaucoma	ABCA1	0.523127	up	POSITIVE MODULATOR
Alk_Phosp	Alkaline phosphatase	ACHE	0.0380633	up	POSITIVE MODULATOR
Alk_Phosp	Alkaline phosphatase	ACHE	0.0380633	up	POSITIVE MODULATOR
max_Pulse	Heart rate	ACHE	0.91239	down	NEGATIVE MODULATOR
max_Pulse	Heart rate	ACHE	0.91239	down	NEGATIVE MODULATOR
max_Pulse_INT	Heart rate	ACHE	0.0692523	down	NEGATIVE MODULATOR
max_Pulse_INT	Heart rate	ACHE	0.0692523	down	NEGATIVE MODULATOR
mean_Pulse	Heart rate	ACHE	2.05838	down	NEGATIVE MODULATOR
mean_Pulse	Heart rate	ACHE	2.05838	down	NEGATIVE MODULATOR
mean_Pulse_INT	Heart rate	ACHE	0.1614	down	NEGATIVE MODULATOR
mean_Pulse_INT	Heart rate	ACHE	0.1614	down	NEGATIVE MODULATOR
min_Pulse	Heart rate	ACHE	0.708293	down	NEGATIVE MODULATOR
min_Pulse	Heart rate	ACHE	0.708293	down	NEGATIVE MODULATOR
min_Pulse_INT	Heart rate	ACHE	0.0841753	down	NEGATIVE MODULATOR
min_Pulse_INT	Heart rate	ACHE	0.0841753	down	NEGATIVE MODULATOR
phe_427_3	Other specified cardiac dysrhythmias	ACHE	-0.108992	up	NEGATIVE MODULATOR
phe_427_3	Other specified cardiac dysrhythmias	ACHE	-0.108992	up	NEGATIVE MODULATOR
Baso_Fra_Max	basophil percentage of leukocytes	ACVR2A	0.0420157	down	NEGATIVE MODULATOR
Baso_Fra_Max_INT	basophil percentage of leukocytes	ACVR2A	0.14854	down	NEGATIVE MODULATOR
Baso_Fra_Mean_INT	basophil percentage of leukocytes	ACVR2A	0.179946	down	NEGATIVE MODULATOR
Baso_Fra_Min_INT	basophil percentage of leukocytes	ACVR2A	0.117983	down	NEGATIVE MODULATOR
Creat	Creatinine	ACVR2A	0.0908934	up	POSITIVE MODULATOR
Creat_BSP_Max_INT	Creat total	ACVR2A	0.0702808	up	POSITIVE MODULATOR
Creat_BSP_Mean_INT	Creat total	ACVR2A	0.04873	up	POSITIVE MODULATOR
Cystatin_C	Cystatin C	ACVR2A	0.0689957	up	POSITIVE MODULATOR
Mono_Abs_Max_INT	monocyte count	ACVR2A	0.0675655	down	NEGATIVE MODULATOR
Mono_Abs_Mean_INT	monocyte count	ACVR2A	0.147427	down	NEGATIVE MODULATOR
Mono_Fra_Max_INT	monocyte percentage of leukocytes	ACVR2A	0.112891	down	NEGATIVE MODULATOR
Mono_Fra_Mean	monocyte percentage of leukocytes	ACVR2A	0.283075	down	NEGATIVE MODULATOR
Mono_Fra_Mean_INT	monocyte percentage of leukocytes	ACVR2A	0.0701979	down	NEGATIVE MODULATOR
Creat	Creatinine	ACVR2B	-0.0700738	up	NEGATIVE MODULATOR
Creat_BSP_Max_INT	Creat total	ACVR2B	-0.0433524	up	NEGATIVE MODULATOR
phe_426_21	First degree AV block	ACVR2B	-0.315055	up	NEGATIVE MODULATOR
Creat_BSP_Max_INT	Creat total	ADORA1	-0.0613414	up	NEGATIVE MODULATOR
Creat_BSP_Max_INT	Creat total	ADORA1	-0.0613414	up	NEGATIVE MODULATOR
Creat_BSP_Mean_INT	Creat total	ADORA1	-0.0803367	up	NEGATIVE MODULATOR
Creat_BSP_Mean_INT	Creat total	ADORA1	-0.0803367	up	NEGATIVE MODULATOR
Creat_BSP_Min_INT	Creat total	ADORA1	-0.0762634	up	NEGATIVE MODULATOR
Creat_BSP_Min_INT	Creat total	ADORA1	-0.0762634	up	NEGATIVE MODULATOR
Neut_Fra_Mean	neutrophil percentage of leukocytes	ADORA2A	1.61585	down	NEGATIVE MODULATOR
Neut_Fra_Mean	neutrophil percentage of leukocytes	ADORA2A	1.61585	down	NEGATIVE MODULATOR
Neut_Fra_Mean_INT	neutrophil percentage of leukocytes	ADORA2A	0.182481	down	NEGATIVE MODULATOR
Neut_Fra_Mean_INT	neutrophil percentage of leukocytes	ADORA2A	0.182481	down	NEGATIVE MODULATOR
Neut_Fra_Min	neutrophil percentage of leukocytes	ADORA2A	1.77758	down	NEGATIVE MODULATOR
Neut_Fra_Min	neutrophil percentage of leukocytes	ADORA2A	1.77758	down	NEGATIVE MODULATOR
Neut_Fra_Min_INT	neutrophil percentage of leukocytes	ADORA2A	0.180334	down	NEGATIVE MODULATOR
Neut_Fra_Min_INT	neutrophil percentage of leukocytes	ADORA2A	0.180334	down	NEGATIVE MODULATOR
Lymph_Fra_Max	lymphocyte percentage of leukocytes	ADORA2B	-0.645807	down	POSITIVE MODULATOR
Lymph_Fra_Max	lymphocyte percentage of leukocytes	ADORA2B	-0.645807	down	POSITIVE MODULATOR
Lymph_Fra_Max_INT	lymphocyte percentage of leukocytes	ADORA2B	-0.0691438	down	POSITIVE MODULATOR
Lymph_Fra_Max_INT	lymphocyte percentage of leukocytes	ADORA2B	-0.0691438	down	POSITIVE MODULATOR
Lymph_Fra_Mean	lymphocyte percentage of leukocytes	ADORA2B	-0.589217	down	POSITIVE MODULATOR
Lymph_Fra_Mean	lymphocyte percentage of leukocytes	ADORA2B	-0.589217	down	POSITIVE MODULATOR
Lymph_Fra_Mean_INT	lymphocyte percentage of leukocytes	ADORA2B	-0.0681475	down	POSITIVE MODULATOR
Lymph_Fra_Mean_INT	lymphocyte percentage of leukocytes	ADORA2B	-0.0681475	down	POSITIVE MODULATOR
Lymph_Fra_Min	lymphocyte percentage of leukocytes	ADORA2B	-0.444353	down	POSITIVE MODULATOR
Lymph_Fra_Min	lymphocyte percentage of leukocytes	ADORA2B	-0.444353	down	POSITIVE MODULATOR
Lymph_Fra_Min_INT	lymphocyte percentage of leukocytes	ADORA2B	-0.0436383	down	POSITIVE MODULATOR
Lymph_Fra_Min_INT	lymphocyte percentage of leukocytes	ADORA2B	-0.0436383	down	POSITIVE MODULATOR
Neut_Abs_Max_INT	neutrophil count	ADORA2B	0.0470257	down	NEGATIVE MODULATOR
Neut_Abs_Max_INT	neutrophil count	ADORA2B	0.0470257	down	NEGATIVE MODULATOR
Neut_Abs_Mean	neutrophil count	ADORA2B	0.117166	down	NEGATIVE MODULATOR
Neut_Abs_Mean	neutrophil count	ADORA2B	0.117166	down	NEGATIVE MODULATOR
Neut_Abs_Mean_INT	neutrophil count	ADORA2B	0.0697416	down	NEGATIVE MODULATOR
Neut_Abs_Mean_INT	neutrophil count	ADORA2B	0.0697416	down	NEGATIVE MODULATOR
Neut_Abs_Min	neutrophil count	ADORA2B	0.100627	down	NEGATIVE MODULATOR
Neut_Abs_Min	neutrophil count	ADORA2B	0.100627	down	NEGATIVE MODULATOR
Neut_Abs_Min_INT	neutrophil count	ADORA2B	0.069343	down	NEGATIVE MODULATOR
Neut_Abs_Min_INT	neutrophil count	ADORA2B	0.069343	down	NEGATIVE MODULATOR
Neut_Fra_Max	neutrophil percentage of leukocytes	ADORA2B	0.506922	down	NEGATIVE MODULATOR
Neut_Fra_Max	neutrophil percentage of leukocytes	ADORA2B	0.506922	down	NEGATIVE MODULATOR
Neut_Fra_Max_INT	neutrophil percentage of leukocytes	ADORA2B	0.0458302	down	NEGATIVE MODULATOR
Neut_Fra_Max_INT	neutrophil percentage of leukocytes	ADORA2B	0.0458302	down	NEGATIVE MODULATOR
Neut_Fra_Mean	neutrophil percentage of leukocytes	ADORA2B	0.702596	down	NEGATIVE MODULATOR
Neut_Fra_Mean	neutrophil percentage of leukocytes	ADORA2B	0.702596	down	NEGATIVE MODULATOR
Neut_Fra_Mean_INT	neutrophil percentage of leukocytes	ADORA2B	0.0787083	down	NEGATIVE MODULATOR
Neut_Fra_Mean_INT	neutrophil percentage of leukocytes	ADORA2B	0.0787083	down	NEGATIVE MODULATOR
Neut_Fra_Min	neutrophil percentage of leukocytes	ADORA2B	0.770744	down	NEGATIVE MODULATOR
Neut_Fra_Min	neutrophil percentage of leukocytes	ADORA2B	0.770744	down	NEGATIVE MODULATOR
Neut_Fra_Min_INT	neutrophil percentage of leukocytes	ADORA2B	0.0767157	down	NEGATIVE MODULATOR
Neut_Fra_Min_INT	neutrophil percentage of leukocytes	ADORA2B	0.0767157	down	NEGATIVE MODULATOR
WBC_Mean	leukocyte count	ADORA2B	0.120753	down	NEGATIVE MODULATOR
WBC_Mean	leukocyte count	ADORA2B	0.120753	down	NEGATIVE MODULATOR
WBC_Mean_INT	leukocyte count	ADORA2B	0.0366641	down	NEGATIVE MODULATOR
WBC_Mean_INT	leukocyte count	ADORA2B	0.0366641	down	NEGATIVE MODULATOR
WBC_Min	leukocyte count	ADORA2B	0.25515	down	NEGATIVE MODULATOR
WBC_Min	leukocyte count	ADORA2B	0.25515	down	NEGATIVE MODULATOR
WBC_Min_INT	leukocyte count	ADORA2B	0.0534021	down	NEGATIVE MODULATOR
WBC_Min_INT	leukocyte count	ADORA2B	0.0534021	down	NEGATIVE MODULATOR
Creat_BSP_Mean_INT	Creat total	ADORA3	-0.0383523	up	NEGATIVE MODULATOR
Creat_BSP_Mean_INT	Creat total	ADORA3	-0.0383523	up	NEGATIVE MODULATOR
phe_443_1	Raynaud's syndrome	ADRA2A	0.875429	up	POSITIVE MODULATOR
phe_443_1	Raynaud's syndrome	ADRA2A	0.875429	up	POSITIVE MODULATOR
Cystatin_C	Cystatin C	ADRA2B	-0.063391	up	NEGATIVE MODULATOR
Cystatin_C	Cystatin C	ADRA2B	-0.063391	up	NEGATIVE MODULATOR
phe_594	Urinary calculus	ADRA2C	0.0771171	up	POSITIVE MODULATOR
phe_594	Urinary calculus	ADRA2C	0.0771171	up	POSITIVE MODULATOR
mean_Diastolic	Diastolic blood pressure	ADRB1	0.360197	up	POSITIVE MODULATOR
mean_Diastolic	Diastolic blood pressure	ADRB1	0.360197	up	POSITIVE MODULATOR
mean_Diastolic_INT	Diastolic blood pressure	ADRB1	0.0524942	up	POSITIVE MODULATOR
mean_Diastolic_INT	Diastolic blood pressure	ADRB1	0.0524942	up	POSITIVE MODULATOR
Mono_Fra_Mean	monocyte percentage of leukocytes	ADRB2	-0.585236	down	POSITIVE MODULATOR
Mono_Fra_Mean	monocyte percentage of leukocytes	ADRB2	-0.585236	down	POSITIVE MODULATOR
Mono_Fra_Mean_INT	monocyte percentage of leukocytes	ADRB2	-0.274007	down	POSITIVE MODULATOR
Mono_Fra_Mean_INT	monocyte percentage of leukocytes	ADRB2	-0.274007	down	POSITIVE MODULATOR
Mono_Fra_Min	monocyte percentage of leukocytes	ADRB2	-0.512378	down	POSITIVE MODULATOR
Mono_Fra_Min	monocyte percentage of leukocytes	ADRB2	-0.512378	down	POSITIVE MODULATOR
Mono_Fra_Min_INT	monocyte percentage of leukocytes	ADRB2	-0.210653	down	POSITIVE MODULATOR
Mono_Fra_Min_INT	monocyte percentage of leukocytes	ADRB2	-0.210653	down	POSITIVE MODULATOR
Neut_Fra_Mean	neutrophil percentage of leukocytes	ADRB2	1.83252	down	NEGATIVE MODULATOR
Neut_Fra_Mean	neutrophil percentage of leukocytes	ADRB2	1.83252	down	NEGATIVE MODULATOR
Neut_Fra_Mean_INT	neutrophil percentage of leukocytes	ADRB2	0.205902	down	NEGATIVE MODULATOR
Neut_Fra_Mean_INT	neutrophil percentage of leukocytes	ADRB2	0.205902	down	NEGATIVE MODULATOR
Neut_Fra_Min_INT	neutrophil percentage of leukocytes	ADRB2	0.186895	down	NEGATIVE MODULATOR
Neut_Fra_Min_INT	neutrophil percentage of leukocytes	ADRB2	0.186895	down	NEGATIVE MODULATOR
Cystatin_C	Cystatin C	AHR	0.0867428	up	POSITIVE MODULATOR
Alk_Phosp	Alkaline phosphatase	ALDH2	0.18495	up	POSITIVE MODULATOR
ALT_Max_INT	serum alanine aminotransferase measurement	ALDH2	0.357775	up	POSITIVE MODULATOR
ALT_Mean	serum alanine aminotransferase measurement	ALDH2	4.82048	up	POSITIVE MODULATOR
ALT_Mean_INT	serum alanine aminotransferase measurement	ALDH2	0.34134	up	POSITIVE MODULATOR
AST_Max_INT	aspartate aminotransferase measurement	ALDH2	0.357775	up	POSITIVE MODULATOR
AST_Mean_INT	aspartate aminotransferase measurement	ALDH2	0.346397	up	POSITIVE MODULATOR
Baso_Abs_Mean_INT	basophil count	ALDH2	0.447535	down	NEGATIVE MODULATOR
Cystatin_C	Cystatin C	ALDH2	0.148382	up	POSITIVE MODULATOR
Dir_bilirubin	Direct bilirubin	ALDH2	0.117438	up	POSITIVE MODULATOR
HCT_Max	hematocrit	ALDH2	2.47788	down	NEGATIVE MODULATOR
HCT_Max_INT	hematocrit	ALDH2	0.641214	down	NEGATIVE MODULATOR
HCT_Mean	hematocrit	ALDH2	1.81795	down	NEGATIVE MODULATOR
HCT_Mean_INT	hematocrit	ALDH2	0.460177	down	NEGATIVE MODULATOR
HCT_Min_INT	hematocrit	ALDH2	0.285841	down	NEGATIVE MODULATOR
Hemoglobin_Max	hemoglobin measurement	ALDH2	0.947155	down	NEGATIVE MODULATOR
Hemoglobin_Max_INT	hemoglobin measurement	ALDH2	0.683818	down	NEGATIVE MODULATOR
Hemoglobin_Mean	hemoglobin measurement	ALDH2	0.710493	down	NEGATIVE MODULATOR
Hemoglobin_Mean_INT	hemoglobin measurement	ALDH2	0.504172	down	NEGATIVE MODULATOR
Hemoglobin_Min	hemoglobin measurement	ALDH2	0.512895	down	NEGATIVE MODULATOR
Hemoglobin_Min_INT	hemoglobin measurement	ALDH2	0.335525	down	NEGATIVE MODULATOR
Lymph_Abs_Max	lymphocyte count	ALDH2	0.725664	down	NEGATIVE MODULATOR
Lymph_Abs_Max_INT	lymphocyte count	ALDH2	0.926675	down	NEGATIVE MODULATOR
Lymph_Abs_Mean	lymphocyte count	ALDH2	0.399494	down	NEGATIVE MODULATOR
Lymph_Abs_Mean_INT	lymphocyte count	ALDH2	0.873578	down	NEGATIVE MODULATOR
Lymph_Abs_Min	lymphocyte count	ALDH2	0.319848	down	NEGATIVE MODULATOR
Lymph_Abs_Min_INT	lymphocyte count	ALDH2	0.57775	down	NEGATIVE MODULATOR
MCH_Max	mean corpuscular hemoglobin	ALDH2	0.99115	down	NEGATIVE MODULATOR
MCH_Max_INT	mean corpuscular hemoglobin	ALDH2	0.498104	down	NEGATIVE MODULATOR
MCH_Mean	mean corpuscular hemoglobin	ALDH2	0.840708	down	NEGATIVE MODULATOR
MCH_Mean_INT	mean corpuscular hemoglobin	ALDH2	0.445006	down	NEGATIVE MODULATOR
MCHC_Max	mean corpuscular hemoglobin concentration	ALDH2	0.383059	down	NEGATIVE MODULATOR
MCHC_Max_INT	mean corpuscular hemoglobin concentration	ALDH2	0.376738	down	NEGATIVE MODULATOR
Mono_Abs_Mean_INT	monocyte count	ALDH2	0.537295	down	NEGATIVE MODULATOR
Mono_Abs_Min_INT	monocyte count	ALDH2	0.405815	down	NEGATIVE MODULATOR
MPV_Max	mean platelet volume	ALDH2	0.629583	down	NEGATIVE MODULATOR
MPV_Max_INT	mean platelet volume	ALDH2	0.493047	down	NEGATIVE MODULATOR
MPV_Mean	mean platelet volume	ALDH2	0.541087	down	NEGATIVE MODULATOR
MPV_Mean_INT	mean platelet volume	ALDH2	0.451327	down	NEGATIVE MODULATOR
Neut_Fra_Mean	neutrophil percentage of leukocytes	ALDH2	-4.08976	down	POSITIVE MODULATOR
Neut_Fra_Mean_INT	neutrophil percentage of leukocytes	ALDH2	-0.452592	down	POSITIVE MODULATOR
Neut_Fra_Min	neutrophil percentage of leukocytes	ALDH2	-4.34893	down	POSITIVE MODULATOR
Neut_Fra_Min_INT	neutrophil percentage of leukocytes	ALDH2	-0.447535	down	POSITIVE MODULATOR
phe_244	Hypothyroidism	ALDH2	0.97598	up	POSITIVE MODULATOR
phe_244_4	Hypothyroidism NOS	ALDH2	1.03919	up	POSITIVE MODULATOR
phe_288	Diseases of white blood cells	ALDH2	1.08723	up	POSITIVE MODULATOR
phe_401	Hypertension	ALDH2	0.554994	up	POSITIVE MODULATOR
phe_401_1	Essential hypertension	ALDH2	0.562579	up	POSITIVE MODULATOR
phe_411_2	Myocardial infarction	ALDH2	0.190453	up	POSITIVE MODULATOR
phe_443_9	Peripheral vascular disease | unspecified	ALDH2	0.250555	up	POSITIVE MODULATOR
Platelet_Mean	platelet count	ALDH2	-4.49956	down	POSITIVE MODULATOR
Platelet_Mean_INT	platelet count	ALDH2	-0.109713	down	POSITIVE MODULATOR
Platelet_Min_INT	platelet count	ALDH2	-0.0595221	down	POSITIVE MODULATOR
RBC_Max_INT	erythrocyte count	ALDH2	0.458913	down	NEGATIVE MODULATOR
Tot_bilirubin	Total bilirubin	ALDH2	0.132823	up	POSITIVE MODULATOR
Tot_protein	Total protein	ALDH2	0.0739969	up	POSITIVE MODULATOR
WBC_Max	leukocyte count	ALDH2	1.85461	down	NEGATIVE MODULATOR
WBC_Max_INT	leukocyte count	ALDH2	0.418458	down	NEGATIVE MODULATOR
WBC_Mean	leukocyte count	ALDH2	1.69659	down	NEGATIVE MODULATOR
WBC_Mean_INT	leukocyte count	ALDH2	0.498104	down	NEGATIVE MODULATOR
WBC_Min	leukocyte count	ALDH2	1.21492	down	NEGATIVE MODULATOR
WBC_Min_INT	leukocyte count	ALDH2	0.677623	down	NEGATIVE MODULATOR
Alk_Phosp	Alkaline phosphatase	ALOX5	-0.0499635	up	NEGATIVE MODULATOR
MCH_Max	mean corpuscular hemoglobin	ALOX5	0.627957	down	NEGATIVE MODULATOR
MCH_Max_INT	mean corpuscular hemoglobin	ALOX5	0.319825	down	NEGATIVE MODULATOR
MCH_Mean	mean corpuscular hemoglobin	ALOX5	0.663035	down	NEGATIVE MODULATOR
MCH_Mean_INT	mean corpuscular hemoglobin	ALOX5	0.356278	down	NEGATIVE MODULATOR
MCH_Min	mean corpuscular hemoglobin	ALOX5	0.643089	down	NEGATIVE MODULATOR
MCH_Min_INT	mean corpuscular hemoglobin	ALOX5	0.339083	down	NEGATIVE MODULATOR
MCV_Max	mean corpuscular volume	ALOX5	1.71811	down	NEGATIVE MODULATOR
MCV_Max_INT	mean corpuscular volume	ALOX5	0.328078	down	NEGATIVE MODULATOR
MCV_Mean	mean corpuscular volume	ALOX5	1.81303	down	NEGATIVE MODULATOR
MCV_Mean_INT	mean corpuscular volume	ALOX5	0.368658	down	NEGATIVE MODULATOR
MCV_Min	mean corpuscular volume	ALOX5	1.78896	down	NEGATIVE MODULATOR
MCV_Min_INT	mean corpuscular volume	ALOX5	0.362468	down	NEGATIVE MODULATOR
Creat_BSP_Max_INT	Creat total	ANGPTL3	0.0640919	up	POSITIVE MODULATOR
Creat_BSP_Mean_INT	Creat total	ANGPTL3	0.0732266	up	POSITIVE MODULATOR
Creat_BSP_Min_INT	Creat total	ANGPTL3	0.0577541	up	POSITIVE MODULATOR
eGFR_Mean	glomerular filtration rate	ANGPTL3	-2.24943	down	POSITIVE MODULATOR
eGFR_Mean_INT	glomerular filtration rate	ANGPTL3	-0.105071	down	POSITIVE MODULATOR
eGFR_Min	glomerular filtration rate	ANGPTL3	-2.13522	down	POSITIVE MODULATOR
eGFR_Min_INT	glomerular filtration rate	ANGPTL3	-0.0986752	down	POSITIVE MODULATOR
LDLC_Max	low density lipoprotein cholesterol measurement	ANGPTL3	3.44952	up	POSITIVE MODULATOR
Platelet_Mean	platelet count	ANGPTL3	-6.16263	down	POSITIVE MODULATOR
Platelet_Mean_INT	platelet count	ANGPTL3	-0.155322	down	POSITIVE MODULATOR
Platelet_Min	platelet count	ANGPTL3	-6.67885	down	POSITIVE MODULATOR
Platelet_Min_INT	platelet count	ANGPTL3	-0.14847	down	POSITIVE MODULATOR
Tot_bilirubin	Total bilirubin	ANGPTL3	0.115532	up	POSITIVE MODULATOR
TotChol_Max	total cholesterol measurement	ANGPTL3	13.2937	up	POSITIVE MODULATOR
TotChol_Max_INT	total cholesterol measurement	ANGPTL3	0.195192	up	POSITIVE MODULATOR
TotChol_Mean	total cholesterol measurement	ANGPTL3	11.3248	up	POSITIVE MODULATOR
TotChol_Mean_INT	total cholesterol measurement	ANGPTL3	0.295569	up	POSITIVE MODULATOR
TotChol_Min	total cholesterol measurement	ANGPTL3	8.78483	up	POSITIVE MODULATOR
TotChol_Min_INT	total cholesterol measurement	ANGPTL3	0.230242	up	POSITIVE MODULATOR
Trig_Max	triglyceride measurement	ANGPTL3	40.4386	up	POSITIVE MODULATOR
Trig_Max_INT	triglyceride measurement	ANGPTL3	0.496574	up	POSITIVE MODULATOR
Trig_Mean	triglyceride measurement	ANGPTL3	30.8588	up	POSITIVE MODULATOR
Trig_Mean_INT	triglyceride measurement	ANGPTL3	0.526725	up	POSITIVE MODULATOR
Trig_Min	triglyceride measurement	ANGPTL3	21.8365	up	POSITIVE MODULATOR
Trig_Min_INT	triglyceride measurement	ANGPTL3	0.441297	up	POSITIVE MODULATOR
phe_286_1	Congenital coagulation defects	ATP1B1	-1.5058	up	NEGATIVE MODULATOR
phe_286_12	Congenital deficiency of other clotting factors (including factor VII)	ATP1B1	-1.46521	up	NEGATIVE MODULATOR
phe_451	Phlebitis and thrombophlebitis	ATP1B1	-0.21161	up	NEGATIVE MODULATOR
phe_451_2	Phlebitis and thrombophlebitis of lower extremities	ATP1B1	-0.26066	up	NEGATIVE MODULATOR
phe_452	Other venous embolism and thrombosis	ATP1B1	-0.187519	up	NEGATIVE MODULATOR
phe_452_2	Deep vein thrombosis [DVT]	ATP1B1	-0.250243	up	NEGATIVE MODULATOR
A1C_Max_INT	HbA1c measurement	ATP1B2	0.0700577	up	POSITIVE MODULATOR
A1C_Mean_INT	HbA1c measurement	ATP1B2	0.0723775	up	POSITIVE MODULATOR
A1C_Min_INT	HbA1c measurement	ATP1B2	0.0665781	up	POSITIVE MODULATOR
Dir_bilirubin	Direct bilirubin	ATP1B2	-0.0995528	up	NEGATIVE MODULATOR
MCHC_Max	mean corpuscular hemoglobin concentration	ATP1B2	-0.164073	down	POSITIVE MODULATOR
MCHC_Max_INT	mean corpuscular hemoglobin concentration	ATP1B2	-0.161498	down	POSITIVE MODULATOR
MCHC_Mean	mean corpuscular hemoglobin concentration	ATP1B2	-0.0758572	down	POSITIVE MODULATOR
MCHC_Mean_INT	mean corpuscular hemoglobin concentration	ATP1B2	-0.0828166	down	POSITIVE MODULATOR
MCHC_Min	mean corpuscular hemoglobin concentration	ATP1B2	-0.0802648	down	POSITIVE MODULATOR
MCHC_Min_INT	mean corpuscular hemoglobin concentration	ATP1B2	-0.0753933	down	POSITIVE MODULATOR
phe_218_1	Uterine leiomyoma	ATP1B2	-0.25441	up	NEGATIVE MODULATOR
phe_250_2	Type 2 diabetes	ATP1B2	0.166027	up	POSITIVE MODULATOR
Platelet_Mean	platelet count	ATP1B2	6.48258	down	NEGATIVE MODULATOR
RDW_Min	red cell distribution width	ATP1B2	-0.0572989	down	POSITIVE MODULATOR
RDW_Min_INT	red cell distribution width	ATP1B2	-0.192329	down	POSITIVE MODULATOR
Sodium_BSP_Mean_INT	sodium measurement	ATP1B2	-0.101587	down	POSITIVE MODULATOR
Testosterone	Testosterone	ATP1B2	-0.254411	down	POSITIVE MODULATOR
Tot_bilirubin	Total bilirubin	ATP1B2	-0.0988035	up	NEGATIVE MODULATOR
Tot_protein	Total protein	ATP1B2	0.161144	up	POSITIVE MODULATOR
Trig_Max	triglyceride measurement	ATP1B2	13.6712	up	POSITIVE MODULATOR
Trig_Max_INT	triglyceride measurement	ATP1B2	0.0695938	up	POSITIVE MODULATOR
Trig_Mean	triglyceride measurement	ATP1B2	4.15475	up	POSITIVE MODULATOR
Trig_Mean_INT	triglyceride measurement	ATP1B2	0.0686659	up	POSITIVE MODULATOR
Creat_BSP_Max_INT	Creat total	ATP1B3	0.103076	up	POSITIVE MODULATOR
Creat_BSP_Mean_INT	Creat total	ATP1B3	0.115522	up	POSITIVE MODULATOR
Creat_BSP_Min_INT	Creat total	ATP1B3	0.0965524	up	POSITIVE MODULATOR
eGFR_Mean_INT	glomerular filtration rate	ATP1B3	-0.105385	down	POSITIVE MODULATOR
eGFR_Min	glomerular filtration rate	ATP1B3	-2.15185	down	POSITIVE MODULATOR
eGFR_Min_INT	glomerular filtration rate	ATP1B3	-0.100868	down	POSITIVE MODULATOR
phe_471	Nasal polyps	AXL	0.93241	up	POSITIVE MODULATOR
phe_362_26	Macular puckering of retina	BCR	-0.277371	up	NEGATIVE MODULATOR
phe_594	Urinary calculus	BCR	0.13273	up	POSITIVE MODULATOR
phe_594_1	Calculus of kidney	BCR	0.171469	up	POSITIVE MODULATOR
Alk_Phosp	Alkaline phosphatase	BLK	-0.0775343	up	NEGATIVE MODULATOR
BUN_BSP_Max_INT	blood urea nitrogen measurement	BLK	-0.0272895	up	NEGATIVE MODULATOR
Creat	Creatinine	BLK	0.0328023	up	POSITIVE MODULATOR
max_BMI	Body Mass Index	BLK	-0.296474	up	NEGATIVE MODULATOR
max_BMI_INT	Body Mass Index	BLK	-0.044915	up	NEGATIVE MODULATOR
max_Diastolic	Diastolic blood pressure	BLK	-0.410324	up	NEGATIVE MODULATOR
max_Diastolic_INT	Diastolic blood pressure	BLK	-0.0360206	up	NEGATIVE MODULATOR
max_Systolic	Systolic blood pressure	BLK	-1.24607	up	NEGATIVE MODULATOR
max_Systolic_INT	Systolic blood pressure	BLK	-0.0573019	up	NEGATIVE MODULATOR
MCH_Max	mean corpuscular hemoglobin	BLK	0.0825128	down	NEGATIVE MODULATOR
MCH_Max_INT	mean corpuscular hemoglobin	BLK	0.0395582	down	NEGATIVE MODULATOR
MCH_Mean	mean corpuscular hemoglobin	BLK	0.0986973	down	NEGATIVE MODULATOR
MCH_Mean_INT	mean corpuscular hemoglobin	BLK	0.0488272	down	NEGATIVE MODULATOR
MCH_Min	mean corpuscular hemoglobin	BLK	0.10602	down	NEGATIVE MODULATOR
MCH_Min_INT	mean corpuscular hemoglobin	BLK	0.0497161	down	NEGATIVE MODULATOR
MCHC_Mean_INT	mean corpuscular hemoglobin concentration	BLK	0.0320497	down	NEGATIVE MODULATOR
MCHC_Min_INT	mean corpuscular hemoglobin concentration	BLK	0.0304077	down	NEGATIVE MODULATOR
MCV_Min	mean corpuscular volume	BLK	0.213012	down	NEGATIVE MODULATOR
MCV_Min_INT	mean corpuscular volume	BLK	0.0385641	down	NEGATIVE MODULATOR
mean_Diastolic	Diastolic blood pressure	BLK	-0.201395	up	NEGATIVE MODULATOR
mean_Systolic	Systolic blood pressure	BLK	-0.595991	up	NEGATIVE MODULATOR
mean_Systolic_INT	Systolic blood pressure	BLK	-0.0564541	up	NEGATIVE MODULATOR
phe_193	Thyroid cancer	BLK	-0.215285	up	NEGATIVE MODULATOR
phe_241	Nontoxic nodular goiter	BLK	-0.106229	up	NEGATIVE MODULATOR
phe_241_1	Nontoxic uninodular goiter	BLK	-0.106911	up	NEGATIVE MODULATOR
phe_241_2	Nontoxic multinodular goiter	BLK	-0.17716	up	NEGATIVE MODULATOR
phe_244	Hypothyroidism	BLK	0.0732799	up	POSITIVE MODULATOR
phe_244_4	Hypothyroidism NOS	BLK	0.0833515	up	POSITIVE MODULATOR
phe_280	Iron deficiency anemias	BLK	-0.0606595	up	NEGATIVE MODULATOR
phe_380_4	Impacted cerumen	BLK	-0.067959	up	NEGATIVE MODULATOR
phe_395_2	Nonrheumatic aortic valve disorders	BLK	-0.0760514	up	NEGATIVE MODULATOR
phe_401	Hypertension	BLK	-0.0645974	up	NEGATIVE MODULATOR
phe_401_1	Essential hypertension	BLK	-0.0647711	up	NEGATIVE MODULATOR
phe_401_21	Hypertensive heart disease	BLK	-0.0709121	up	NEGATIVE MODULATOR
phe_495	Asthma	BLK	-0.0633819	up	NEGATIVE MODULATOR
phe_740	Osteoarthrosis	BLK	-0.0423703	up	NEGATIVE MODULATOR
Potas_BSP_Mean_INT	potassium measurement	BLK	0.0219431	down	NEGATIVE MODULATOR
Potas_BSP_Min	potassium measurement	BLK	0.00857292	down	NEGATIVE MODULATOR
Potas_BSP_Min_INT	potassium measurement	BLK	0.0228655	down	NEGATIVE MODULATOR
RDW_Max	red cell distribution width	BLK	-0.0627477	down	POSITIVE MODULATOR
RDW_Max_INT	red cell distribution width	BLK	-0.0522792	down	POSITIVE MODULATOR
RDW_Mean	red cell distribution width	BLK	-0.0602416	down	POSITIVE MODULATOR
RDW_Mean_INT	red cell distribution width	BLK	-0.0619582	down	POSITIVE MODULATOR
RDW_Min	red cell distribution width	BLK	-0.0534496	down	POSITIVE MODULATOR
RDW_Min_INT	red cell distribution width	BLK	-0.062918	down	POSITIVE MODULATOR
Tot_protein	Total protein	BLK	-0.0719884	up	NEGATIVE MODULATOR
Trig_Max	triglyceride measurement	BLK	5.51262	up	POSITIVE MODULATOR
Trig_Max_INT	triglyceride measurement	BLK	0.0628413	up	POSITIVE MODULATOR
Trig_Mean	triglyceride measurement	BLK	4.44449	up	POSITIVE MODULATOR
Trig_Mean_INT	triglyceride measurement	BLK	0.0706792	up	POSITIVE MODULATOR
Trig_Min	triglyceride measurement	BLK	3.08711	up	POSITIVE MODULATOR
Trig_Min_INT	triglyceride measurement	BLK	0.0603711	up	POSITIVE MODULATOR
phe_562	Diverticulosis and diverticulitis	BMPR1B	-0.173235	up	NEGATIVE MODULATOR
Alk_Phosp	Alkaline phosphatase	BMPR2	0.0343368	up	POSITIVE MODULATOR
TotChol_Max	total cholesterol measurement	BMPR2	1.97498	up	POSITIVE MODULATOR
TotChol_Max_INT	total cholesterol measurement	BMPR2	0.0435546	up	POSITIVE MODULATOR
TotChol_Mean	total cholesterol measurement	BMPR2	1.60514	up	POSITIVE MODULATOR
TotChol_Mean_INT	total cholesterol measurement	BMPR2	0.0420527	up	POSITIVE MODULATOR
G_gtf	Gamma glutamyltransferase	C1S	0.0258643	up	POSITIVE MODULATOR
MCHC_Mean_INT	mean corpuscular hemoglobin concentration	CA1	-0.140557	down	POSITIVE MODULATOR
Creat	Creatinine	CA14	-0.0935429	up	NEGATIVE MODULATOR
Creat_BSP_Mean_INT	Creat total	CA14	-0.11368	up	NEGATIVE MODULATOR
Creat_BSP_Min_INT	Creat total	CA14	-0.109504	up	NEGATIVE MODULATOR
phe_172	Skin cancer	CA14	0.179125	up	POSITIVE MODULATOR
phe_172_21	Basal cell carcinoma	CA14	0.227906	up	POSITIVE MODULATOR
phe_555	Inflammatory bowel disease and other gastroenteritis and colitis	CACNA1S	-0.176697	up	NEGATIVE MODULATOR
MCH_Max	mean corpuscular hemoglobin	CACNA2D2	-0.623301	down	POSITIVE MODULATOR
MCH_Max_INT	mean corpuscular hemoglobin	CACNA2D2	-0.302526	down	POSITIVE MODULATOR
MCH_Mean_INT	mean corpuscular hemoglobin	CACNA2D2	-0.303227	down	POSITIVE MODULATOR
max_Weight	Weight	CALCB	6.3326	up	POSITIVE MODULATOR
max_Weight_INT	Weight	CALCB	0.139693	up	POSITIVE MODULATOR
mean_Weight	Weight	CALCB	5.75098	up	POSITIVE MODULATOR
mean_Weight_INT	Weight	CALCB	0.138379	up	POSITIVE MODULATOR
phe_261	Vitamin deficiency	CALCB	-0.154809	up	NEGATIVE MODULATOR
phe_261_4	Vitamin D deficiency	CALCB	-0.184235	up	NEGATIVE MODULATOR
phe_562	Diverticulosis and diverticulitis	CALCB	-0.307708	up	NEGATIVE MODULATOR
phe_562_1	Diverticulosis	CALCB	-0.296461	up	NEGATIVE MODULATOR
phe_562_2	Diverticulitis	CALCB	-0.42085	up	NEGATIVE MODULATOR
phe_427_3	Other specified cardiac dysrhythmias	CALCRL	-0.0694312	up	NEGATIVE MODULATOR
Mono_Abs_Min_INT	monocyte count	CCR5	0.151726	down	NEGATIVE MODULATOR
Mono_Fra_Mean	monocyte percentage of leukocytes	CCR5	0.378659	down	NEGATIVE MODULATOR
Mono_Fra_Mean_INT	monocyte percentage of leukocytes	CCR5	0.175775	down	NEGATIVE MODULATOR
phe_557_1	Celiac disease	CCR5	-0.735455	up	NEGATIVE MODULATOR
Mono_Abs_Mean_INT	monocyte count	CD52	0.151861	down	NEGATIVE MODULATOR
Mono_Fra_Max	monocyte percentage of leukocytes	CD52	0.301949	down	NEGATIVE MODULATOR
Mono_Fra_Max_INT	monocyte percentage of leukocytes	CD52	0.207791	down	NEGATIVE MODULATOR
Mono_Fra_Mean	monocyte percentage of leukocytes	CD52	0.295316	down	NEGATIVE MODULATOR
Mono_Fra_Mean_INT	monocyte percentage of leukocytes	CD52	0.261223	down	NEGATIVE MODULATOR
Mono_Fra_Min_INT	monocyte percentage of leukocytes	CD52	0.0683174	down	NEGATIVE MODULATOR
Platelet_Mean	platelet count	CD52	-4.17944	down	POSITIVE MODULATOR
Platelet_Mean_INT	platelet count	CD52	-0.0781455	down	POSITIVE MODULATOR
phe_165_1	Cancer of bronchus; lung	CHRNA4	-0.443144	up	NEGATIVE MODULATOR
phe_496	Chronic airway obstruction	CHRNA4	-0.274008	up	NEGATIVE MODULATOR
WBC_Mean	leukocyte count	CHRNA4	-0.300423	down	POSITIVE MODULATOR
max_BMI	Body Mass Index	COMT	0.490708	up	POSITIVE MODULATOR
max_BMI_INT	Body Mass Index	COMT	0.0777139	up	POSITIVE MODULATOR
Mono_Abs_Max	monocyte count	CSF1R	0.0246986	down	NEGATIVE MODULATOR
phe_696_41	Psoriasis vulgaris	CSF2RB	-0.375238	up	NEGATIVE MODULATOR
phe_939	Atopic/contact dermatitis due to other or unspecified	CSF2RB	-0.324749	up	NEGATIVE MODULATOR
Lymph_Fra_Mean	lymphocyte percentage of leukocytes	CSF3R	1.57378	down	NEGATIVE MODULATOR
Lymph_Fra_Mean_INT	lymphocyte percentage of leukocytes	CSF3R	0.184284	down	NEGATIVE MODULATOR
Neut_Abs_Max	neutrophil count	CSF3R	-0.708814	down	POSITIVE MODULATOR
Neut_Abs_Max_INT	neutrophil count	CSF3R	-0.239397	down	POSITIVE MODULATOR
Neut_Abs_Min	neutrophil count	CSF3R	-0.381772	down	POSITIVE MODULATOR
Neut_Abs_Min_INT	neutrophil count	CSF3R	-0.248391	down	POSITIVE MODULATOR
Neut_Fra_Mean	neutrophil percentage of leukocytes	CSF3R	-1.94044	down	POSITIVE MODULATOR
Neut_Fra_Mean_INT	neutrophil percentage of leukocytes	CSF3R	-0.223322	down	POSITIVE MODULATOR
WBC_Max	leukocyte count	CSF3R	-0.83033	down	POSITIVE MODULATOR
WBC_Max_INT	leukocyte count	CSF3R	-0.172037	down	POSITIVE MODULATOR
WBC_Mean	leukocyte count	CSF3R	-0.682406	down	POSITIVE MODULATOR
WBC_Mean_INT	leukocyte count	CSF3R	-0.18792	down	POSITIVE MODULATOR
WBC_Min	leukocyte count	CSF3R	-0.477072	down	POSITIVE MODULATOR
WBC_Min_INT	leukocyte count	CSF3R	-0.243033	down	POSITIVE MODULATOR
phe_242	Thyrotoxicosis with or without goiter	CTLA4	-0.377009	up	NEGATIVE MODULATOR
phe_242_1	Graves' disease	CTLA4	-0.592442	up	NEGATIVE MODULATOR
phe_244	Hypothyroidism	CTLA4	-0.301653	up	NEGATIVE MODULATOR
phe_244_1	Secondary hypothyroidism	CTLA4	-0.302578	up	NEGATIVE MODULATOR
phe_244_2	Acquired hypothyroidism	CTLA4	-0.300497	up	NEGATIVE MODULATOR
phe_244_4	Hypothyroidism NOS	CTLA4	-0.318296	up	NEGATIVE MODULATOR
phe_702_2	Seborrheic keratosis	CTLA4	0.251577	up	POSITIVE MODULATOR
phe_714_1	Rheumatoid arthritis	CTLA4	-0.182379	up	NEGATIVE MODULATOR
Tot_protein	Total protein	CTLA4	-0.0538584	up	NEGATIVE MODULATOR
MCH_Max_INT	mean corpuscular hemoglobin	CUL4A	0.190861	down	NEGATIVE MODULATOR
MCH_Mean_INT	mean corpuscular hemoglobin	CUL4A	0.193086	down	NEGATIVE MODULATOR
MPV_Max	mean platelet volume	CUL4A	-0.278883	down	POSITIVE MODULATOR
MPV_Max_INT	mean platelet volume	CUL4A	-0.219661	down	POSITIVE MODULATOR
MPV_Mean	mean platelet volume	CUL4A	-0.272961	down	POSITIVE MODULATOR
MPV_Mean_INT	mean platelet volume	CUL4A	-0.229351	down	POSITIVE MODULATOR
MPV_Min	mean platelet volume	CUL4A	-0.250887	down	POSITIVE MODULATOR
MPV_Min_INT	mean platelet volume	CUL4A	-0.202432	down	POSITIVE MODULATOR
max_Weight	Weight	CYP17A1	22.1962	up	POSITIVE MODULATOR
max_Weight_INT	Weight	CYP17A1	0.464301	up	POSITIVE MODULATOR
MCH_Max_INT	mean corpuscular hemoglobin	CYP17A1	-0.350805	down	POSITIVE MODULATOR
MCH_Mean_INT	mean corpuscular hemoglobin	CYP17A1	-0.361123	down	POSITIVE MODULATOR
MCV_Mean_INT	mean corpuscular volume	CYP17A1	-0.358543	down	POSITIVE MODULATOR
mean_Weight	Weight	CYP17A1	20.4937	up	POSITIVE MODULATOR
mean_Weight_INT	Weight	CYP17A1	0.473329	up	POSITIVE MODULATOR
min_Weight	Weight	CYP17A1	16.7664	up	POSITIVE MODULATOR
min_Weight_INT	Weight	CYP17A1	0.42045	up	POSITIVE MODULATOR
Sodium_BSP_Max	sodium measurement	CYP17A1	-0.633771	down	POSITIVE MODULATOR
Sodium_BSP_Max_INT	sodium measurement	CYP17A1	-0.258074	down	POSITIVE MODULATOR
Sodium_BSP_Mean	sodium measurement	CYP17A1	-0.651956	down	POSITIVE MODULATOR
Sodium_BSP_Mean_INT	sodium measurement	CYP17A1	-0.310308	down	POSITIVE MODULATOR
phe_743_1	Osteoporosis	CYP19A1	-0.248397	up	NEGATIVE MODULATOR
phe_743_11	Osteoporosis NOS	CYP19A1	-0.303647	up	NEGATIVE MODULATOR
Sodium_BSP_Max	sodium measurement	CYP19A1	-0.252216	down	POSITIVE MODULATOR
Sodium_BSP_Max_INT	sodium measurement	CYP19A1	-0.0997633	down	POSITIVE MODULATOR
Sodium_BSP_Mean	sodium measurement	CYP19A1	-0.187578	down	POSITIVE MODULATOR
Sodium_BSP_Mean_INT	sodium measurement	CYP19A1	-0.0895668	down	POSITIVE MODULATOR
phe_627_1	Postmenopausal bleeding	CYP3A7	-0.110565	up	NEGATIVE MODULATOR
Testosterone	Testosterone	CYP3A7	-0.0493456	down	POSITIVE MODULATOR
MCH_Max	mean corpuscular hemoglobin	DDC	0.176369	down	NEGATIVE MODULATOR
MCH_Max_INT	mean corpuscular hemoglobin	DDC	0.0914575	down	NEGATIVE MODULATOR
MCH_Mean	mean corpuscular hemoglobin	DDC	0.19769	down	NEGATIVE MODULATOR
MCH_Mean_INT	mean corpuscular hemoglobin	DDC	0.105672	down	NEGATIVE MODULATOR
MCH_Min	mean corpuscular hemoglobin	DDC	0.200309	down	NEGATIVE MODULATOR
MCH_Min_INT	mean corpuscular hemoglobin	DDC	0.101931	down	NEGATIVE MODULATOR
MCV_Max	mean corpuscular volume	DDC	0.444195	down	NEGATIVE MODULATOR
MCV_Max_INT	mean corpuscular volume	DDC	0.0852855	down	NEGATIVE MODULATOR
MCV_Mean	mean corpuscular volume	DDC	0.485716	down	NEGATIVE MODULATOR
MCV_Mean_INT	mean corpuscular volume	DDC	0.0987516	down	NEGATIVE MODULATOR
MCV_Min	mean corpuscular volume	DDC	0.493571	down	NEGATIVE MODULATOR
MCV_Min_INT	mean corpuscular volume	DDC	0.0966943	down	NEGATIVE MODULATOR
RBC_Max_INT	erythrocyte count	DDC	-0.057044	down	POSITIVE MODULATOR
Alk_Phosp	Alkaline phosphatase	DHODH	0.0827717	up	POSITIVE MODULATOR
ALT_Max_INT	serum alanine aminotransferase measurement	DHODH	-0.0754443	up	NEGATIVE MODULATOR
ALT_Mean	serum alanine aminotransferase measurement	DHODH	-1.68295	up	NEGATIVE MODULATOR
ALT_Mean_INT	serum alanine aminotransferase measurement	DHODH	-0.0997026	up	NEGATIVE MODULATOR
G_gtf	Gamma glutamyltransferase	DHODH	-0.0787126	up	NEGATIVE MODULATOR
LDLC_Mean	low density lipoprotein cholesterol measurement	DHODH	-3.40413	up	NEGATIVE MODULATOR
LDLC_Mean_INT	low density lipoprotein cholesterol measurement	DHODH	-0.102843	up	NEGATIVE MODULATOR
phe_411_4	Coronary atherosclerosis	DHODH	0.0595524	up	POSITIVE MODULATOR
Potas_BSP_Mean_INT	potassium measurement	DHODH	0.0379794	down	NEGATIVE MODULATOR
Sodium_BSP_Min_INT	sodium measurement	DHODH	0.0707191	down	NEGATIVE MODULATOR
TotChol_Mean	total cholesterol measurement	DHODH	-4.61005	up	NEGATIVE MODULATOR
TotChol_Mean_INT	total cholesterol measurement	DHODH	-0.119917	up	NEGATIVE MODULATOR
TotChol_Min	total cholesterol measurement	DHODH	-3.65151	up	NEGATIVE MODULATOR
TotChol_Min_INT	total cholesterol measurement	DHODH	-0.094504	up	NEGATIVE MODULATOR
phe_401	Hypertension	DNMT3A	-0.239466	up	NEGATIVE MODULATOR
WBC_Mean	leukocyte count	DNMT3A	-0.548455	down	POSITIVE MODULATOR
WBC_Mean_INT	leukocyte count	DNMT3A	-0.163936	down	POSITIVE MODULATOR
WBC_Min	leukocyte count	DNMT3A	-0.438593	down	POSITIVE MODULATOR
WBC_Min_INT	leukocyte count	DNMT3A	-0.241183	down	POSITIVE MODULATOR
Alk_Phosp	Alkaline phosphatase	DPEP1	0.0430054	up	POSITIVE MODULATOR
Calcium_mg_Max	calcium measurement	DPEP1	-0.0157556	up or down	POSITIVE MODULATOR or NEGATIVE MODULATOR
Calcium_mg_Max_INT	calcium measurement	DPEP1	-0.0348602	up or down	POSITIVE MODULATOR or NEGATIVE MODULATOR
Calcium_mg_Mean	calcium measurement	DPEP1	-0.0173879	up or down	POSITIVE MODULATOR or NEGATIVE MODULATOR
Calcium_mg_Mean_INT	calcium measurement	DPEP1	-0.0411985	up or down	POSITIVE MODULATOR or NEGATIVE MODULATOR
Calcium_mg_Min_INT	calcium measurement	DPEP1	-0.041803	up or down	POSITIVE MODULATOR or NEGATIVE MODULATOR
Creat	Creatinine	DPEP1	0.0495032	up	POSITIVE MODULATOR
Creat_BSP_Max_INT	Creat total	DPEP1	0.0364162	up	POSITIVE MODULATOR
Creat_BSP_Mean_INT	Creat total	DPEP1	0.0447708	up	POSITIVE MODULATOR
Creat_BSP_Min_INT	Creat total	DPEP1	0.0415795	up	POSITIVE MODULATOR
Cystatin_C	Cystatin C	DPEP1	0.0467105	up	POSITIVE MODULATOR
eGFR_Max	glomerular filtration rate	DPEP1	-0.953722	down	POSITIVE MODULATOR
eGFR_Max_INT	glomerular filtration rate	DPEP1	-0.0411788	down	POSITIVE MODULATOR
eGFR_Mean	glomerular filtration rate	DPEP1	-0.956275	down	POSITIVE MODULATOR
eGFR_Mean_INT	glomerular filtration rate	DPEP1	-0.0457529	down	POSITIVE MODULATOR
eGFR_Min	glomerular filtration rate	DPEP1	-0.76356	down	POSITIVE MODULATOR
eGFR_Min_INT	glomerular filtration rate	DPEP1	-0.0368327	down	POSITIVE MODULATOR
HCT_Max	hematocrit	DPEP1	0.0950461	down	NEGATIVE MODULATOR
HCT_Max_INT	hematocrit	DPEP1	0.0252759	down	NEGATIVE MODULATOR
MCH_Max	mean corpuscular hemoglobin	DPEP1	0.0895007	down	NEGATIVE MODULATOR
MCH_Max_INT	mean corpuscular hemoglobin	DPEP1	0.0445794	down	NEGATIVE MODULATOR
MCH_Mean	mean corpuscular hemoglobin	DPEP1	0.101709	down	NEGATIVE MODULATOR
MCH_Mean_INT	mean corpuscular hemoglobin	DPEP1	0.0528279	down	NEGATIVE MODULATOR
MCH_Min	mean corpuscular hemoglobin	DPEP1	0.341785	down	NEGATIVE MODULATOR
MCH_Min_INT	mean corpuscular hemoglobin	DPEP1	0.177854	down	NEGATIVE MODULATOR
MCV_Max	mean corpuscular volume	DPEP1	0.296114	down	NEGATIVE MODULATOR
MCV_Max_INT	mean corpuscular volume	DPEP1	0.0539672	down	NEGATIVE MODULATOR
MCV_Mean	mean corpuscular volume	DPEP1	0.288351	down	NEGATIVE MODULATOR
MCV_Mean_INT	mean corpuscular volume	DPEP1	0.0566913	down	NEGATIVE MODULATOR
MCV_Min	mean corpuscular volume	DPEP1	0.266228	down	NEGATIVE MODULATOR
MCV_Min_INT	mean corpuscular volume	DPEP1	0.0510092	down	NEGATIVE MODULATOR
mean_Diastolic	Diastolic blood pressure	DPEP1	-0.276819	up	NEGATIVE MODULATOR
mean_Diastolic_INT	Diastolic blood pressure	DPEP1	-0.0401582	up	NEGATIVE MODULATOR
phe_172	Skin cancer	DPEP1	-0.105264	up	NEGATIVE MODULATOR
phe_172_1	Melanomas of skin | dx or hx	DPEP1	-0.129319	up	NEGATIVE MODULATOR
phe_172_11	C43 Malignant melanoma of skin	DPEP1	-0.201253	up	NEGATIVE MODULATOR
phe_172_2	Other non-epithelial cancer of skin	DPEP1	-0.0853728	up	NEGATIVE MODULATOR
phe_172_21	Basal cell carcinoma	DPEP1	-0.121795	up	NEGATIVE MODULATOR
phe_172_22	Squamous cell carcinoma	DPEP1	-0.134673	up	NEGATIVE MODULATOR
phe_173	Neoplasm of uncertain behavior of skin	DPEP1	-0.116464	up	NEGATIVE MODULATOR
phe_276_13	Hyperpotassemia	DPEP1	0.094243	up	POSITIVE MODULATOR
phe_351	Other peripheral nerve disorders	DPEP1	0.0509918	up	POSITIVE MODULATOR
phe_401	Hypertension	DPEP1	-0.0476178	up	NEGATIVE MODULATOR
phe_401_1	Essential hypertension	DPEP1	-0.0476427	up	NEGATIVE MODULATOR
phe_563	Constipation	DPEP1	0.0442349	up	POSITIVE MODULATOR
phe_690_1	Seborrheic dermatitis	DPEP1	0.149593	up	POSITIVE MODULATOR
phe_694_2	Other dyschromia	DPEP1	-0.401519	up	NEGATIVE MODULATOR
phe_702_1	Actinic keratosis	DPEP1	-0.134367	up	NEGATIVE MODULATOR
phe_714	Rheumatoid arthritis and other inflammatory polyarthropathies	DPEP1	0.0990559	up	POSITIVE MODULATOR
phe_716_9	Arthropathy NOS	DPEP1	0.0393553	up	POSITIVE MODULATOR
phe_740	Osteoarthrosis	DPEP1	0.0394438	up	POSITIVE MODULATOR
Potas_BSP_Max	potassium measurement	DPEP1	0.0125944	down	NEGATIVE MODULATOR
Potas_BSP_Max_INT	potassium measurement	DPEP1	0.0263568	down	NEGATIVE MODULATOR
Potas_BSP_Mean	potassium measurement	DPEP1	0.0121322	down	NEGATIVE MODULATOR
Potas_BSP_Mean_INT	potassium measurement	DPEP1	0.046871	down	NEGATIVE MODULATOR
Potas_BSP_Min	potassium measurement	DPEP1	0.0112275	down	NEGATIVE MODULATOR
Potas_BSP_Min_INT	potassium measurement	DPEP1	0.0324836	down	NEGATIVE MODULATOR
Tot_protein	Total protein	DPEP1	0.0348397	up	POSITIVE MODULATOR
UricAMeasure	uric acid measurement	DPEP1	-0.0282362	up	NEGATIVE MODULATOR
Creat_BSP_Max	Creat total	DPP4	0.0384668	up	POSITIVE MODULATOR
Creat_BSP_Max_INT	Creat total	DPP4	0.120429	up	POSITIVE MODULATOR
Creat_BSP_Mean_INT	Creat total	DPP4	0.126172	up	POSITIVE MODULATOR
Creat_BSP_Min_INT	Creat total	DPP4	0.103429	up	POSITIVE MODULATOR
eGFR_Mean	glomerular filtration rate	DPP4	-2.58062	down	POSITIVE MODULATOR
eGFR_Mean_INT	glomerular filtration rate	DPP4	-0.117672	down	POSITIVE MODULATOR
eGFR_Min	glomerular filtration rate	DPP4	-2.46091	down	POSITIVE MODULATOR
eGFR_Min_INT	glomerular filtration rate	DPP4	-0.112312	down	POSITIVE MODULATOR
phe_593	Hematuria	DPP4	-0.224624	up	NEGATIVE MODULATOR
phe_593_2	Microscopic hematuria	DPP4	-0.362206	up	NEGATIVE MODULATOR
phe_350	Abnormal movement	DRD2	0.0893283	up	POSITIVE MODULATOR
phe_350	Abnormal movement	DRD2	0.0893283	up	POSITIVE MODULATOR
phe_357	Inflammatory and toxic neuropathy	DRD2	-0.195482	up	NEGATIVE MODULATOR
phe_357	Inflammatory and toxic neuropathy	DRD2	-0.195482	up	NEGATIVE MODULATOR
Sodium_BSP_Mean	sodium measurement	DRD2	-0.174304	down	POSITIVE MODULATOR
Sodium_BSP_Mean	sodium measurement	DRD2	-0.174304	down	POSITIVE MODULATOR
Sodium_BSP_Mean_INT	sodium measurement	DRD2	-0.0789166	down	POSITIVE MODULATOR
Sodium_BSP_Mean_INT	sodium measurement	DRD2	-0.0789166	down	POSITIVE MODULATOR
Sodium_BSP_Min	sodium measurement	DRD2	-0.23197	down	POSITIVE MODULATOR
Sodium_BSP_Min	sodium measurement	DRD2	-0.23197	down	POSITIVE MODULATOR
Sodium_BSP_Min_INT	sodium measurement	DRD2	-0.0565655	down	POSITIVE MODULATOR
Sodium_BSP_Min_INT	sodium measurement	DRD2	-0.0565655	down	POSITIVE MODULATOR
phe_244	Hypothyroidism	DRD4	0.106387	up	POSITIVE MODULATOR
phe_244	Hypothyroidism	DRD4	0.106387	up	POSITIVE MODULATOR
phe_274	Gout and other crystal arthropathies	DRD5	-0.31287	up	NEGATIVE MODULATOR
phe_274_1	Gout	DRD5	-0.307134	up	NEGATIVE MODULATOR
phe_272	Disorders of lipoid metabolism	EDNRA	0.113192	up	POSITIVE MODULATOR
phe_411	Ischemic Heart Disease	EDNRA	0.207832	up	POSITIVE MODULATOR
phe_411_1	Unstable angina (intermediate coronary syndrome)	EDNRA	0.414445	up	POSITIVE MODULATOR
phe_411_2	Myocardial infarction	EDNRA	0.237676	up	POSITIVE MODULATOR
phe_411_3	Angina pectoris	EDNRA	0.258648	up	POSITIVE MODULATOR
phe_411_4	Coronary atherosclerosis	EDNRA	0.241709	up	POSITIVE MODULATOR
phe_411_8	Other chronic ischemic heart disease | unspecified	EDNRA	0.20353	up	POSITIVE MODULATOR
phe_430	Intracranial hemorrhage	EDNRA	-0.301666	up	NEGATIVE MODULATOR
phe_433_1	Occlusion and stenosis of precerebral arteries	EDNRA	0.547016	up	POSITIVE MODULATOR
phe_440	Atherosclerosis	EDNRA	0.258916	up	POSITIVE MODULATOR
phe_440_2	Atherosclerosis of the extremities	EDNRA	0.307581	up	POSITIVE MODULATOR
phe_440_22	Atherosclerosis of native arteries of the extremities with intermittent claudication	EDNRA	0.36458	up	POSITIVE MODULATOR
phe_443	Peripheral vascular disease	EDNRA	0.243591	up	POSITIVE MODULATOR
phe_443_9	Peripheral vascular disease | unspecified	EDNRA	0.262949	up	POSITIVE MODULATOR
phe_447	Other disorders of arteries and arterioles	EDNRA	0.261605	up	POSITIVE MODULATOR
MCH_Max	mean corpuscular hemoglobin	EEF2	1.04311	down	NEGATIVE MODULATOR
MCH_Max_INT	mean corpuscular hemoglobin	EEF2	0.556747	down	NEGATIVE MODULATOR
MCH_Mean	mean corpuscular hemoglobin	EEF2	1.00515	down	NEGATIVE MODULATOR
MCH_Mean_INT	mean corpuscular hemoglobin	EEF2	0.555957	down	NEGATIVE MODULATOR
MCH_Min	mean corpuscular hemoglobin	EEF2	0.8715	down	NEGATIVE MODULATOR
MCH_Min_INT	mean corpuscular hemoglobin	EEF2	0.472919	down	NEGATIVE MODULATOR
MCV_Max	mean corpuscular volume	EEF2	2.66037	down	NEGATIVE MODULATOR
MCV_Max_INT	mean corpuscular volume	EEF2	0.529068	down	NEGATIVE MODULATOR
MCV_Mean	mean corpuscular volume	EEF2	2.71019	down	NEGATIVE MODULATOR
MCV_Mean_INT	mean corpuscular volume	EEF2	0.561492	down	NEGATIVE MODULATOR
MCV_Min	mean corpuscular volume	EEF2	2.4674	down	NEGATIVE MODULATOR
MCV_Min_INT	mean corpuscular volume	EEF2	0.50218	down	NEGATIVE MODULATOR
PSA_Max_INT	prostate specififc antigen measurement	EEF2	0.24935	up or down	POSITIVE MODULATOR or NEGATIVE MODULATOR
PSA_Mean_INT	prostate specififc antigen measurement	EEF2	0.23298	up or down	POSITIVE MODULATOR or NEGATIVE MODULATOR
RBC_Max	erythrocyte count	EEF2	-0.0933185	down	POSITIVE MODULATOR
RBC_Max_INT	erythrocyte count	EEF2	-0.317125	down	POSITIVE MODULATOR
RBC_Mean	erythrocyte count	EEF2	-0.0933185	down	POSITIVE MODULATOR
RBC_Mean_INT	erythrocyte count	EEF2	-0.298145	down	POSITIVE MODULATOR
RBC_Min_INT	erythrocyte count	EEF2	-0.249904	down	POSITIVE MODULATOR
Creat_BSP_Mean_INT	Creat total	EGLN2	-0.0953115	up	NEGATIVE MODULATOR
Creat_BSP_Min_INT	Creat total	EGLN2	-0.0968498	up	NEGATIVE MODULATOR
HCT_Max	hematocrit	EGLN2	-0.997793	down	POSITIVE MODULATOR
HCT_Max_INT	hematocrit	EGLN2	-0.25503	down	POSITIVE MODULATOR
Hemoglobin_Max	hemoglobin measurement	EGLN2	-0.343474	down	POSITIVE MODULATOR
Hemoglobin_Max_INT	hemoglobin measurement	EGLN2	-0.245155	down	POSITIVE MODULATOR
Tot_protein	Total protein	EML4	-0.116035	up	NEGATIVE MODULATOR
HCT_Max	hematocrit	EPAS1	-0.461472	down	POSITIVE MODULATOR
HCT_Max_INT	hematocrit	EPAS1	-0.118432	down	POSITIVE MODULATOR
HCT_Mean	hematocrit	EPAS1	-0.395958	down	POSITIVE MODULATOR
HCT_Mean_INT	hematocrit	EPAS1	-0.0954652	down	POSITIVE MODULATOR
Hemoglobin_Max	hemoglobin measurement	EPAS1	-0.128972	down	POSITIVE MODULATOR
Hemoglobin_Max_INT	hemoglobin measurement	EPAS1	-0.0916089	down	POSITIVE MODULATOR
Hemoglobin_Mean	hemoglobin measurement	EPAS1	-0.111962	down	POSITIVE MODULATOR
Hemoglobin_Mean_INT	hemoglobin measurement	EPAS1	-0.0750696	down	POSITIVE MODULATOR
ALT_Max_INT	serum alanine aminotransferase measurement	EPHA2	-0.0509057	up	NEGATIVE MODULATOR
ALT_Mean_INT	serum alanine aminotransferase measurement	EPHA2	-0.0592553	up	NEGATIVE MODULATOR
ALT_Min	serum alanine aminotransferase measurement	EPHA2	-0.583378	up	NEGATIVE MODULATOR
ALT_Min_INT	serum alanine aminotransferase measurement	EPHA2	-0.125296	up	NEGATIVE MODULATOR
AST_Max_INT	aspartate aminotransferase measurement	EPHA2	-0.0507727	up	NEGATIVE MODULATOR
AST_Mean_INT	aspartate aminotransferase measurement	EPHA2	-0.0657195	up	NEGATIVE MODULATOR
AST_Min_INT	aspartate aminotransferase measurement	EPHA2	-0.0624874	up	NEGATIVE MODULATOR
Hemoglobin_Max	hemoglobin measurement	EPHA2	0.0542956	down	NEGATIVE MODULATOR
Hemoglobin_Max_INT	hemoglobin measurement	EPHA2	0.0382503	down	NEGATIVE MODULATOR
MCHC_Max	mean corpuscular hemoglobin concentration	EPHA2	-0.204886	down	POSITIVE MODULATOR
MCHC_Max_INT	mean corpuscular hemoglobin concentration	EPHA2	-0.19937	down	POSITIVE MODULATOR
MCHC_Mean	mean corpuscular hemoglobin concentration	EPHA2	-0.0673355	down	POSITIVE MODULATOR
MCHC_Mean_INT	mean corpuscular hemoglobin concentration	EPHA2	-0.206462	down	POSITIVE MODULATOR
phe_427_2	Atrial fibrillation and flutter	EPHA3	-0.0955922	up	NEGATIVE MODULATOR
Sodium_BSP_Mean_INT	sodium measurement	EPHA4	0.0655675	down	NEGATIVE MODULATOR
HCT_Max	hematocrit	EPHB4	-0.646244	down	POSITIVE MODULATOR
HCT_Max_INT	hematocrit	EPHB4	-0.166154	down	POSITIVE MODULATOR
HCT_Mean	hematocrit	EPHB4	-0.335961	down	POSITIVE MODULATOR
HCT_Min	hematocrit	EPHB4	-0.303105	down	POSITIVE MODULATOR
HCT_Min_INT	hematocrit	EPHB4	-0.0608524	down	POSITIVE MODULATOR
Hemoglobin_Max	hemoglobin measurement	EPHB4	-0.242715	down	POSITIVE MODULATOR
Hemoglobin_Max_INT	hemoglobin measurement	EPHB4	-0.174027	down	POSITIVE MODULATOR
Hemoglobin_Min	hemoglobin measurement	EPHB4	-0.0920422	down	POSITIVE MODULATOR
Hemoglobin_Min_INT	hemoglobin measurement	EPHB4	-0.0506949	down	POSITIVE MODULATOR
MCH_Mean	mean corpuscular hemoglobin	EPHB4	0.147851	down	NEGATIVE MODULATOR
MCH_Mean_INT	mean corpuscular hemoglobin	EPHB4	0.0791313	down	NEGATIVE MODULATOR
MCH_Min_INT	mean corpuscular hemoglobin	EPHB4	0.0728841	down	NEGATIVE MODULATOR
MCV_Mean	mean corpuscular volume	EPHB4	0.60902	down	NEGATIVE MODULATOR
MCV_Mean_INT	mean corpuscular volume	EPHB4	0.121724	down	NEGATIVE MODULATOR
MCV_Min	mean corpuscular volume	EPHB4	0.614191	down	NEGATIVE MODULATOR
MCV_Min_INT	mean corpuscular volume	EPHB4	0.120929	down	NEGATIVE MODULATOR
mean_Pulse	Heart rate	EPHB4	3.29231	down	NEGATIVE MODULATOR
mean_Pulse_INT	Heart rate	EPHB4	0.361991	down	NEGATIVE MODULATOR
min_Pulse	Heart rate	EPHB4	1.96742	down	NEGATIVE MODULATOR
min_Pulse_INT	Heart rate	EPHB4	0.248869	down	NEGATIVE MODULATOR
RBC_Max_INT	erythrocyte count	EPHB4	-0.225339	down	POSITIVE MODULATOR
RBC_Mean	erythrocyte count	EPHB4	-0.0321615	down	POSITIVE MODULATOR
RBC_Mean_INT	erythrocyte count	EPHB4	-0.107591	down	POSITIVE MODULATOR
RBC_Min	erythrocyte count	EPHB4	-0.0321615	down	POSITIVE MODULATOR
RBC_Min_INT	erythrocyte count	EPHB4	-0.0802882	down	POSITIVE MODULATOR
Sodium_BSP_Mean	sodium measurement	EPHB4	0.170732	down	NEGATIVE MODULATOR
Sodium_BSP_Mean_INT	sodium measurement	EPHB4	0.0781264	down	NEGATIVE MODULATOR
Alk_Phosp	Alkaline phosphatase	ERBB2	0.219164	up	POSITIVE MODULATOR
Baso_Abs_Max_INT	basophil count	ERBB2	0.433994	down	NEGATIVE MODULATOR
Baso_Abs_Mean_INT	basophil count	ERBB2	0.489335	down	NEGATIVE MODULATOR
Creat	Creatinine	ERBB2	-0.150619	up	NEGATIVE MODULATOR
Creat_BSP_Max_INT	Creat total	ERBB2	-0.129159	up	NEGATIVE MODULATOR
Creat_BSP_Mean_INT	Creat total	ERBB2	-0.155369	up	NEGATIVE MODULATOR
Creat_BSP_Min_INT	Creat total	ERBB2	-0.157044	up	NEGATIVE MODULATOR
Lymph_Abs_Max	lymphocyte count	ERBB2	0.224139	down	NEGATIVE MODULATOR
Lymph_Abs_Max_INT	lymphocyte count	ERBB2	0.289179	down	NEGATIVE MODULATOR
Lymph_Abs_Mean	lymphocyte count	ERBB2	0.151094	down	NEGATIVE MODULATOR
Lymph_Abs_Mean_INT	lymphocyte count	ERBB2	0.282175	down	NEGATIVE MODULATOR
Mono_Fra_Max	monocyte percentage of leukocytes	ERBB2	-0.498557	down	POSITIVE MODULATOR
Mono_Fra_Max_INT	monocyte percentage of leukocytes	ERBB2	-0.178378	down	POSITIVE MODULATOR
Mono_Fra_Mean	monocyte percentage of leukocytes	ERBB2	-0.560688	down	POSITIVE MODULATOR
Mono_Fra_Mean_INT	monocyte percentage of leukocytes	ERBB2	-0.260552	down	POSITIVE MODULATOR
Mono_Fra_Min	monocyte percentage of leukocytes	ERBB2	-0.680014	down	POSITIVE MODULATOR
Mono_Fra_Min_INT	monocyte percentage of leukocytes	ERBB2	-0.280306	down	POSITIVE MODULATOR
Neut_Abs_Max	neutrophil count	ERBB2	0.782672	down	NEGATIVE MODULATOR
Neut_Abs_Max_INT	neutrophil count	ERBB2	0.197919	down	NEGATIVE MODULATOR
Neut_Abs_Mean	neutrophil count	ERBB2	0.446446	down	NEGATIVE MODULATOR
Neut_Abs_Mean_INT	neutrophil count	ERBB2	0.261554	down	NEGATIVE MODULATOR
Neut_Abs_Min	neutrophil count	ERBB2	0.342225	down	NEGATIVE MODULATOR
Neut_Abs_Min_INT	neutrophil count	ERBB2	0.237503	down	NEGATIVE MODULATOR
Neut_Fra_Mean	neutrophil percentage of leukocytes	ERBB2	1.24163	down	NEGATIVE MODULATOR
Neut_Fra_Mean_INT	neutrophil percentage of leukocytes	ERBB2	0.138293	down	NEGATIVE MODULATOR
phe_427	Cardiac dysrhythmias	ERBB2	0.302187	up	POSITIVE MODULATOR
phe_427_2	Atrial fibrillation and flutter	ERBB2	0.423262	up	POSITIVE MODULATOR
phe_427_21	Atrial fibrillation	ERBB2	0.483299	up	POSITIVE MODULATOR
phe_495	Asthma	ERBB2	0.610378	up	POSITIVE MODULATOR
phe_555	Inflammatory bowel disease and other gastroenteritis and colitis	ERBB2	-0.641397	up	NEGATIVE MODULATOR
Potas_BSP_Mean_INT	potassium measurement	ERBB2	0.122388	down	NEGATIVE MODULATOR
TotChol_Max	total cholesterol measurement	ERBB2	-6.58318	up	NEGATIVE MODULATOR
TotChol_Max_INT	total cholesterol measurement	ERBB2	-0.149982	up	NEGATIVE MODULATOR
TotChol_Mean	total cholesterol measurement	ERBB2	-6.6305	up	NEGATIVE MODULATOR
TotChol_Mean_INT	total cholesterol measurement	ERBB2	-0.175464	up	NEGATIVE MODULATOR
TotChol_Min	total cholesterol measurement	ERBB2	-5.81944	up	NEGATIVE MODULATOR
TotChol_Min_INT	total cholesterol measurement	ERBB2	-0.15799	up	NEGATIVE MODULATOR
WBC_Max	leukocyte count	ERBB2	0.767627	down	NEGATIVE MODULATOR
WBC_Max_INT	leukocyte count	ERBB2	0.182387	down	NEGATIVE MODULATOR
WBC_Mean	leukocyte count	ERBB2	0.662404	down	NEGATIVE MODULATOR
WBC_Mean_INT	leukocyte count	ERBB2	0.21245	down	NEGATIVE MODULATOR
WBC_Min	leukocyte count	ERBB2	0.485529	down	NEGATIVE MODULATOR
WBC_Min_INT	leukocyte count	ERBB2	0.272077	down	NEGATIVE MODULATOR
phe_471	Nasal polyps	ERBB3	-0.583585	up	NEGATIVE MODULATOR
phe_495	Asthma	ERBB3	-0.217356	up	NEGATIVE MODULATOR
phe_696_4	Psoriasis	ERBB3	-0.325736	up	NEGATIVE MODULATOR
phe_696_41	Psoriasis vulgaris	ERBB3	-0.357297	up	NEGATIVE MODULATOR
mean_BMI_INT	Body Mass Index	ERBB4	-0.122875	up	NEGATIVE MODULATOR
phe_615	Endometriosis	ESR1	-0.718773	up	NEGATIVE MODULATOR
phe_615	Endometriosis	ESR1	-0.718773	up	NEGATIVE MODULATOR
HCT_Max	hematocrit	ESR2	0.409671	down	NEGATIVE MODULATOR
HCT_Max	hematocrit	ESR2	0.409671	down	NEGATIVE MODULATOR
HCT_Max_INT	hematocrit	ESR2	0.105772	down	NEGATIVE MODULATOR
HCT_Max_INT	hematocrit	ESR2	0.105772	down	NEGATIVE MODULATOR
HCT_Mean	hematocrit	ESR2	0.355708	down	NEGATIVE MODULATOR
HCT_Mean	hematocrit	ESR2	0.355708	down	NEGATIVE MODULATOR
HCT_Mean_INT	hematocrit	ESR2	0.089187	down	NEGATIVE MODULATOR
HCT_Mean_INT	hematocrit	ESR2	0.089187	down	NEGATIVE MODULATOR
HCT_Min	hematocrit	ESR2	0.278477	down	NEGATIVE MODULATOR
HCT_Min	hematocrit	ESR2	0.278477	down	NEGATIVE MODULATOR
HCT_Min_INT	hematocrit	ESR2	0.0602996	down	NEGATIVE MODULATOR
HCT_Min_INT	hematocrit	ESR2	0.0602996	down	NEGATIVE MODULATOR
Hemoglobin_Max	hemoglobin measurement	ESR2	0.143595	down	NEGATIVE MODULATOR
Hemoglobin_Max	hemoglobin measurement	ESR2	0.143595	down	NEGATIVE MODULATOR
Hemoglobin_Max_INT	hemoglobin measurement	ESR2	0.103594	down	NEGATIVE MODULATOR
Hemoglobin_Max_INT	hemoglobin measurement	ESR2	0.103594	down	NEGATIVE MODULATOR
Hemoglobin_Mean	hemoglobin measurement	ESR2	0.121391	down	NEGATIVE MODULATOR
Hemoglobin_Mean	hemoglobin measurement	ESR2	0.121391	down	NEGATIVE MODULATOR
Hemoglobin_Mean_INT	hemoglobin measurement	ESR2	0.0854493	down	NEGATIVE MODULATOR
Hemoglobin_Mean_INT	hemoglobin measurement	ESR2	0.0854493	down	NEGATIVE MODULATOR
Hemoglobin_Min	hemoglobin measurement	ESR2	0.0945586	down	NEGATIVE MODULATOR
Hemoglobin_Min	hemoglobin measurement	ESR2	0.0945586	down	NEGATIVE MODULATOR
Hemoglobin_Min_INT	hemoglobin measurement	ESR2	0.057849	down	NEGATIVE MODULATOR
Hemoglobin_Min_INT	hemoglobin measurement	ESR2	0.057849	down	NEGATIVE MODULATOR
mean_Pulse	Heart rate	ESR2	-0.37792	down	POSITIVE MODULATOR
mean_Pulse	Heart rate	ESR2	-0.37792	down	POSITIVE MODULATOR
mean_Pulse_INT	Heart rate	ESR2	-0.0748101	down	POSITIVE MODULATOR
mean_Pulse_INT	Heart rate	ESR2	-0.0748101	down	POSITIVE MODULATOR
min_Pulse	Heart rate	ESR2	-0.501568	down	POSITIVE MODULATOR
min_Pulse	Heart rate	ESR2	-0.501568	down	POSITIVE MODULATOR
min_Pulse_INT	Heart rate	ESR2	-0.131157	down	POSITIVE MODULATOR
min_Pulse_INT	Heart rate	ESR2	-0.131157	down	POSITIVE MODULATOR
phe_286_2	Encounter for long-term (current) use of anticoagulants	ESR2	0.295931	up	POSITIVE MODULATOR
phe_286_2	Encounter for long-term (current) use of anticoagulants	ESR2	0.295931	up	POSITIVE MODULATOR
phe_427	Cardiac dysrhythmias	ESR2	0.232005	up	POSITIVE MODULATOR
phe_427	Cardiac dysrhythmias	ESR2	0.232005	up	POSITIVE MODULATOR
phe_427_2	Atrial fibrillation and flutter	ESR2	0.274981	up	POSITIVE MODULATOR
phe_427_2	Atrial fibrillation and flutter	ESR2	0.274981	up	POSITIVE MODULATOR
phe_427_21	Atrial fibrillation	ESR2	0.130532	up	POSITIVE MODULATOR
phe_427_21	Atrial fibrillation	ESR2	0.130532	up	POSITIVE MODULATOR
phe_427_22	Atrial flutter	ESR2	0.156937	up	POSITIVE MODULATOR
phe_427_22	Atrial flutter	ESR2	0.156937	up	POSITIVE MODULATOR
RBC_Max	erythrocyte count	ESR2	0.031437	down	NEGATIVE MODULATOR
RBC_Max	erythrocyte count	ESR2	0.031437	down	NEGATIVE MODULATOR
RBC_Max_INT	erythrocyte count	ESR2	0.109906	down	NEGATIVE MODULATOR
RBC_Max_INT	erythrocyte count	ESR2	0.109906	down	NEGATIVE MODULATOR
RBC_Mean	erythrocyte count	ESR2	0.0274764	down	NEGATIVE MODULATOR
RBC_Mean	erythrocyte count	ESR2	0.0274764	down	NEGATIVE MODULATOR
RBC_Mean_INT	erythrocyte count	ESR2	0.0886177	down	NEGATIVE MODULATOR
RBC_Mean_INT	erythrocyte count	ESR2	0.0886177	down	NEGATIVE MODULATOR
RBC_Min	erythrocyte count	ESR2	0.0230208	down	NEGATIVE MODULATOR
RBC_Min	erythrocyte count	ESR2	0.0230208	down	NEGATIVE MODULATOR
RBC_Min_INT	erythrocyte count	ESR2	0.0576758	down	NEGATIVE MODULATOR
RBC_Min_INT	erythrocyte count	ESR2	0.0576758	down	NEGATIVE MODULATOR
MPV_Max	mean platelet volume	F10	0.127768	down	NEGATIVE MODULATOR
MPV_Max_INT	mean platelet volume	F10	0.100473	down	NEGATIVE MODULATOR
MPV_Mean	mean platelet volume	F10	0.124473	down	NEGATIVE MODULATOR
MPV_Mean_INT	mean platelet volume	F10	0.104473	down	NEGATIVE MODULATOR
MPV_Min	mean platelet volume	F10	0.113414	down	NEGATIVE MODULATOR
MPV_Min_INT	mean platelet volume	F10	0.0915315	down	NEGATIVE MODULATOR
phe_286	Coagulation defects	F11	0.185809	up	POSITIVE MODULATOR
phe_286_2	Encounter for long-term (current) use of anticoagulants	F11	0.22323	up	POSITIVE MODULATOR
phe_286_7	Other and unspecified coagulation defects	F11	0.295482	up	POSITIVE MODULATOR
phe_286_8	Hypercoagulable state	F11	0.63717	up	POSITIVE MODULATOR
phe_286_81	Primary hypercoagulable state	F11	0.657601	up	POSITIVE MODULATOR
phe_415	Pulmonary heart disease	F11	0.473244	up	POSITIVE MODULATOR
phe_415_1	Acute pulmonary heart disease	F11	0.742683	up	POSITIVE MODULATOR
phe_415_11	Pulmonary embolism and infarction | acute	F11	0.733943	up	POSITIVE MODULATOR
phe_444	Arterial embolism and thrombosis	F11	0.253394	up	POSITIVE MODULATOR
phe_451	Phlebitis and thrombophlebitis	F11	0.545207	up	POSITIVE MODULATOR
phe_451_2	Phlebitis and thrombophlebitis of lower extremities	F11	0.678097	up	POSITIVE MODULATOR
phe_452	Other venous embolism and thrombosis	F11	0.6442	up	POSITIVE MODULATOR
phe_452_2	Deep vein thrombosis [DVT]	F11	0.699384	up	POSITIVE MODULATOR
BUN_BSP_Max_INT	blood urea nitrogen measurement	F12	-0.133138	up	NEGATIVE MODULATOR
BUN_BSP_Max_INT	blood urea nitrogen measurement	F12	-0.133138	up	NEGATIVE MODULATOR
BUN_BSP_Mean	blood urea nitrogen measurement	F12	-0.974115	up	NEGATIVE MODULATOR
BUN_BSP_Mean	blood urea nitrogen measurement	F12	-0.974115	up	NEGATIVE MODULATOR
BUN_BSP_Mean_INT	blood urea nitrogen measurement	F12	-0.190675	up	NEGATIVE MODULATOR
BUN_BSP_Mean_INT	blood urea nitrogen measurement	F12	-0.190675	up	NEGATIVE MODULATOR
BUN_BSP_Min	blood urea nitrogen measurement	F12	-0.976791	up	NEGATIVE MODULATOR
BUN_BSP_Min	blood urea nitrogen measurement	F12	-0.976791	up	NEGATIVE MODULATOR
BUN_BSP_Min_INT	blood urea nitrogen measurement	F12	-0.194689	up	NEGATIVE MODULATOR
BUN_BSP_Min_INT	blood urea nitrogen measurement	F12	-0.194689	up	NEGATIVE MODULATOR
Calcium_mg_Max_INT	calcium measurement	F12	-0.151202	up or down	POSITIVE MODULATOR or NEGATIVE MODULATOR
Calcium_mg_Max_INT	calcium measurement	F12	-0.151202	up or down	POSITIVE MODULATOR or NEGATIVE MODULATOR
Calcium_mg_Mean_INT	calcium measurement	F12	-0.144512	up or down	POSITIVE MODULATOR or NEGATIVE MODULATOR
Calcium_mg_Mean_INT	calcium measurement	F12	-0.144512	up or down	POSITIVE MODULATOR or NEGATIVE MODULATOR
Creat	Creatinine	F12	-0.310566	up	NEGATIVE MODULATOR
Creat	Creatinine	F12	-0.310566	up	NEGATIVE MODULATOR
Creat_BSP_Max	Creat total	F12	-0.0573095	up	NEGATIVE MODULATOR
Creat_BSP_Max	Creat total	F12	-0.0573095	up	NEGATIVE MODULATOR
Creat_BSP_Max_INT	Creat total	F12	-0.331039	up	NEGATIVE MODULATOR
Creat_BSP_Max_INT	Creat total	F12	-0.331039	up	NEGATIVE MODULATOR
Creat_BSP_Mean_INT	Creat total	F12	-0.411523	up	NEGATIVE MODULATOR
Creat_BSP_Mean_INT	Creat total	F12	-0.411523	up	NEGATIVE MODULATOR
Creat_BSP_Min_INT	Creat total	F12	-0.393928	up	NEGATIVE MODULATOR
Creat_BSP_Min_INT	Creat total	F12	-0.393928	up	NEGATIVE MODULATOR
Cystatin_C	Cystatin C	F12	-0.384695	up	NEGATIVE MODULATOR
Cystatin_C	Cystatin C	F12	-0.384695	up	NEGATIVE MODULATOR
eGFR_Max	glomerular filtration rate	F12	9.03197	down	NEGATIVE MODULATOR
eGFR_Max	glomerular filtration rate	F12	9.03197	down	NEGATIVE MODULATOR
eGFR_Max_INT	glomerular filtration rate	F12	0.363286	down	NEGATIVE MODULATOR
eGFR_Max_INT	glomerular filtration rate	F12	0.363286	down	NEGATIVE MODULATOR
eGFR_Mean	glomerular filtration rate	F12	8.10201	down	NEGATIVE MODULATOR
eGFR_Mean	glomerular filtration rate	F12	8.10201	down	NEGATIVE MODULATOR
eGFR_Mean_INT	glomerular filtration rate	F12	0.383357	down	NEGATIVE MODULATOR
