## Supplementary Tables for "A genomic-led strategy to anticipate drug safety effects" (part 38 of 63)

### Sheet: S4 (continued)
ST4 Gene-Trait Safety Atlas
eGFR_Mean_INT	glomerular filtration rate	F12	0.383357	down	NEGATIVE MODULATOR
eGFR_Min	glomerular filtration rate	F12	6.20864	down	NEGATIVE MODULATOR
eGFR_Min	glomerular filtration rate	F12	6.20864	down	NEGATIVE MODULATOR
eGFR_Min_INT	glomerular filtration rate	F12	0.297721	down	NEGATIVE MODULATOR
eGFR_Min_INT	glomerular filtration rate	F12	0.297721	down	NEGATIVE MODULATOR
HCT_Max	hematocrit	F12	-0.75601	down	POSITIVE MODULATOR
HCT_Max	hematocrit	F12	-0.75601	down	POSITIVE MODULATOR
HCT_Max_INT	hematocrit	F12	-0.194087	down	POSITIVE MODULATOR
HCT_Max_INT	hematocrit	F12	-0.194087	down	POSITIVE MODULATOR
HCT_Mean	hematocrit	F12	-0.774742	down	POSITIVE MODULATOR
HCT_Mean	hematocrit	F12	-0.774742	down	POSITIVE MODULATOR
HCT_Mean_INT	hematocrit	F12	-0.187196	down	POSITIVE MODULATOR
HCT_Mean_INT	hematocrit	F12	-0.187196	down	POSITIVE MODULATOR
HCT_Min	hematocrit	F12	-0.754671	down	POSITIVE MODULATOR
HCT_Min	hematocrit	F12	-0.754671	down	POSITIVE MODULATOR
HCT_Min_INT	hematocrit	F12	-0.1508	down	POSITIVE MODULATOR
HCT_Min_INT	hematocrit	F12	-0.1508	down	POSITIVE MODULATOR
Hemoglobin_Max	hemoglobin measurement	F12	-0.247877	down	POSITIVE MODULATOR
Hemoglobin_Max	hemoglobin measurement	F12	-0.247877	down	POSITIVE MODULATOR
Hemoglobin_Max_INT	hemoglobin measurement	F12	-0.176826	down	POSITIVE MODULATOR
Hemoglobin_Max_INT	hemoglobin measurement	F12	-0.176826	down	POSITIVE MODULATOR
Hemoglobin_Mean	hemoglobin measurement	F12	-0.263332	down	POSITIVE MODULATOR
Hemoglobin_Mean	hemoglobin measurement	F12	-0.263332	down	POSITIVE MODULATOR
Hemoglobin_Mean_INT	hemoglobin measurement	F12	-0.177361	down	POSITIVE MODULATOR
Hemoglobin_Mean_INT	hemoglobin measurement	F12	-0.177361	down	POSITIVE MODULATOR
Hemoglobin_Min	hemoglobin measurement	F12	-0.266008	down	POSITIVE MODULATOR
Hemoglobin_Min	hemoglobin measurement	F12	-0.266008	down	POSITIVE MODULATOR
Hemoglobin_Min_INT	hemoglobin measurement	F12	-0.149195	down	POSITIVE MODULATOR
Hemoglobin_Min_INT	hemoglobin measurement	F12	-0.149195	down	POSITIVE MODULATOR
phe_594	Urinary calculus	F12	-0.760024	up	NEGATIVE MODULATOR
phe_594	Urinary calculus	F12	-0.760024	up	NEGATIVE MODULATOR
phe_594_1	Calculus of kidney	F12	-0.805518	up	NEGATIVE MODULATOR
phe_594_1	Calculus of kidney	F12	-0.805518	up	NEGATIVE MODULATOR
phe_594_3	Calculus of ureter	F12	-0.837632	up	NEGATIVE MODULATOR
phe_594_3	Calculus of ureter	F12	-0.837632	up	NEGATIVE MODULATOR
phe_696_4	Psoriasis	F12	-0.404766	up	NEGATIVE MODULATOR
phe_696_4	Psoriasis	F12	-0.404766	up	NEGATIVE MODULATOR
RBC_Max	erythrocyte count	F12	-0.056868	down	POSITIVE MODULATOR
RBC_Max	erythrocyte count	F12	-0.056868	down	POSITIVE MODULATOR
RBC_Max_INT	erythrocyte count	F12	-0.191344	down	POSITIVE MODULATOR
RBC_Max_INT	erythrocyte count	F12	-0.191344	down	POSITIVE MODULATOR
RBC_Mean	erythrocyte count	F12	-0.0595441	down	POSITIVE MODULATOR
RBC_Mean	erythrocyte count	F12	-0.0595441	down	POSITIVE MODULATOR
RBC_Mean_INT	erythrocyte count	F12	-0.179301	down	POSITIVE MODULATOR
RBC_Mean_INT	erythrocyte count	F12	-0.179301	down	POSITIVE MODULATOR
RBC_Min_INT	erythrocyte count	F12	-0.14585	down	POSITIVE MODULATOR
RBC_Min_INT	erythrocyte count	F12	-0.14585	down	POSITIVE MODULATOR
UricAMeasure	uric acid measurement	F12	-0.181442	up	NEGATIVE MODULATOR
UricAMeasure	uric acid measurement	F12	-0.181442	up	NEGATIVE MODULATOR
phe_286_12	Congenital deficiency of other clotting factors (including factor VII)	F2	4.22775	up	POSITIVE MODULATOR
phe_286_6	Defibrination syndrome	F2	2.08717	up	POSITIVE MODULATOR
Potas_BSP_Mean_INT	potassium measurement	F2	0.103558	down	NEGATIVE MODULATOR
Trig_Max	triglyceride measurement	F2	-12.8494	up	NEGATIVE MODULATOR
Trig_Max_INT	triglyceride measurement	F2	-0.165056	up	NEGATIVE MODULATOR
Trig_Mean	triglyceride measurement	F2	-9.75628	up	NEGATIVE MODULATOR
Trig_Mean_INT	triglyceride measurement	F2	-0.176343	up	NEGATIVE MODULATOR
Trig_Min	triglyceride measurement	F2	-7.71336	up	NEGATIVE MODULATOR
Trig_Min_INT	triglyceride measurement	F2	-0.158713	up	NEGATIVE MODULATOR
Platelet_Max	platelet count	F2R	5.36999	down	NEGATIVE MODULATOR
Platelet_Max_INT	platelet count	F2R	0.111789	down	NEGATIVE MODULATOR
Platelet_Mean	platelet count	F2R	5.25123	down	NEGATIVE MODULATOR
Platelet_Mean_INT	platelet count	F2R	0.133992	down	NEGATIVE MODULATOR
Platelet_Min	platelet count	F2R	5.09891	down	NEGATIVE MODULATOR
Platelet_Min_INT	platelet count	F2R	0.115403	down	NEGATIVE MODULATOR
phe_365	Glaucoma	F7	-0.0329649	up	NEGATIVE MODULATOR
phe_593_2	Microscopic hematuria	F7	-0.0437919	up	NEGATIVE MODULATOR
HCT_Mean	hematocrit	FAAH	-0.132745	down	POSITIVE MODULATOR
HCT_Mean_INT	hematocrit	FAAH	-0.0309746	down	POSITIVE MODULATOR
Hemoglobin_Max	hemoglobin measurement	FAAH	-0.0444529	down	POSITIVE MODULATOR
Hemoglobin_Max_INT	hemoglobin measurement	FAAH	-0.0317008	down	POSITIVE MODULATOR
Hemoglobin_Mean	hemoglobin measurement	FAAH	-0.0546451	down	POSITIVE MODULATOR
Hemoglobin_Mean_INT	hemoglobin measurement	FAAH	-0.0360293	down	POSITIVE MODULATOR
Hemoglobin_Min	hemoglobin measurement	FAAH	-0.0575962	down	POSITIVE MODULATOR
Hemoglobin_Min_INT	hemoglobin measurement	FAAH	-0.031455	down	POSITIVE MODULATOR
Sodium_BSP_Mean	sodium measurement	FAAH	-0.0657936	down	POSITIVE MODULATOR
Sodium_BSP_Mean_INT	sodium measurement	FAAH	-0.0291728	down	POSITIVE MODULATOR
Sodium_BSP_Min	sodium measurement	FAAH	-0.102674	down	POSITIVE MODULATOR
Sodium_BSP_Min_INT	sodium measurement	FAAH	-0.0242844	down	POSITIVE MODULATOR
AST_Mean_INT	aspartate aminotransferase measurement	FCGRT	0.0985184	up	POSITIVE MODULATOR
AST_Min	aspartate aminotransferase measurement	FCGRT	0.730339	up	POSITIVE MODULATOR
AST_Min_INT	aspartate aminotransferase measurement	FCGRT	0.112611	up	POSITIVE MODULATOR
G_gtf	Gamma glutamyltransferase	FCGRT	-0.0984014	up	NEGATIVE MODULATOR
HCT_Max	hematocrit	FCGRT	-0.365492	down	POSITIVE MODULATOR
HCT_Max_INT	hematocrit	FCGRT	-0.095841	down	POSITIVE MODULATOR
HCT_Mean_INT	hematocrit	FCGRT	-0.0805137	down	POSITIVE MODULATOR
Hemoglobin_Max	hemoglobin measurement	FCGRT	-0.131104	down	POSITIVE MODULATOR
Hemoglobin_Max_INT	hemoglobin measurement	FCGRT	-0.0956554	down	POSITIVE MODULATOR
Hemoglobin_Mean	hemoglobin measurement	FCGRT	-0.113466	down	POSITIVE MODULATOR
Hemoglobin_Mean_INT	hemoglobin measurement	FCGRT	-0.0814081	down	POSITIVE MODULATOR
Hemoglobin_Min_INT	hemoglobin measurement	FCGRT	-0.0712784	down	POSITIVE MODULATOR
phe_172	Skin cancer	FCGRT	-0.285754	up	NEGATIVE MODULATOR
phe_172_1	Melanomas of skin | dx or hx	FCGRT	-0.420868	up	NEGATIVE MODULATOR
phe_172_2	Other non-epithelial cancer of skin	FCGRT	-0.405984	up	NEGATIVE MODULATOR
phe_172_21	Basal cell carcinoma	FCGRT	-0.204454	up	NEGATIVE MODULATOR
RBC_Max	erythrocyte count	FCGRT	-0.0429623	down	POSITIVE MODULATOR
RBC_Max_INT	erythrocyte count	FCGRT	-0.140953	down	POSITIVE MODULATOR
RBC_Mean	erythrocyte count	FCGRT	-0.0386976	down	POSITIVE MODULATOR
RBC_Mean_INT	erythrocyte count	FCGRT	-0.117861	down	POSITIVE MODULATOR
Testosterone	Testosterone	FCGRT	-0.0452112	down	POSITIVE MODULATOR
Trig_Max	triglyceride measurement	FCGRT	-11.8382	up	NEGATIVE MODULATOR
Trig_Max_INT	triglyceride measurement	FCGRT	-0.134693	up	NEGATIVE MODULATOR
Trig_Mean	triglyceride measurement	FCGRT	-9.08007	up	NEGATIVE MODULATOR
Trig_Mean_INT	triglyceride measurement	FCGRT	-0.145899	up	NEGATIVE MODULATOR
Trig_Min	triglyceride measurement	FCGRT	-6.73851	up	NEGATIVE MODULATOR
Trig_Min_INT	triglyceride measurement	FCGRT	-0.138269	up	NEGATIVE MODULATOR
phe_427_2	Atrial fibrillation and flutter	FDPS	-0.323175	up	NEGATIVE MODULATOR
Sodium_BSP_Max	sodium measurement	FGFR1	0.0653053	down	NEGATIVE MODULATOR
Sodium_BSP_Max_INT	sodium measurement	FGFR1	0.0263339	down	NEGATIVE MODULATOR
Sodium_BSP_Mean	sodium measurement	FGFR1	0.0658757	down	NEGATIVE MODULATOR
Sodium_BSP_Mean_INT	sodium measurement	FGFR1	0.0305364	down	NEGATIVE MODULATOR
Testosterone	Testosterone	FGFR1	-0.0149042	down	POSITIVE MODULATOR
Dir_bilirubin	Direct bilirubin	FGFR2	0.100529	up	POSITIVE MODULATOR
Dir_bilirubin	Direct bilirubin	FGFR2	0.100529	up	POSITIVE MODULATOR
G_gtf	Gamma glutamyltransferase	FGFR2	0.0388474	up	POSITIVE MODULATOR
G_gtf	Gamma glutamyltransferase	FGFR2	0.0388474	up	POSITIVE MODULATOR
phe_600	Hyperplasia of prostate	FGFR2	-0.316112	up	NEGATIVE MODULATOR
phe_600	Hyperplasia of prostate	FGFR2	-0.316112	up	NEGATIVE MODULATOR
PSA_Max_INT	prostate specififc antigen measurement	FGFR2	-0.196235	up or down	POSITIVE MODULATOR or NEGATIVE MODULATOR
PSA_Max_INT	prostate specififc antigen measurement	FGFR2	-0.196235	up or down	POSITIVE MODULATOR or NEGATIVE MODULATOR
PSA_Mean_INT	prostate specififc antigen measurement	FGFR2	-0.197842	up or down	POSITIVE MODULATOR or NEGATIVE MODULATOR
PSA_Mean_INT	prostate specififc antigen measurement	FGFR2	-0.197842	up or down	POSITIVE MODULATOR or NEGATIVE MODULATOR
PSA_Min_INT	prostate specififc antigen measurement	FGFR2	-0.186029	up or down	POSITIVE MODULATOR or NEGATIVE MODULATOR
PSA_Min_INT	prostate specififc antigen measurement	FGFR2	-0.186029	up or down	POSITIVE MODULATOR or NEGATIVE MODULATOR
Tot_bilirubin	Total bilirubin	FGFR2	0.119203	up	POSITIVE MODULATOR
Tot_bilirubin	Total bilirubin	FGFR2	0.119203	up	POSITIVE MODULATOR
Tot_protein	Total protein	FGFR2	0.0395385	up	POSITIVE MODULATOR
Tot_protein	Total protein	FGFR2	0.0395385	up	POSITIVE MODULATOR
G_gtf	Gamma glutamyltransferase	FGFR3	0.0671792	up	POSITIVE MODULATOR
phe_454	Varicose veins	FGFR3	0.0654316	up	POSITIVE MODULATOR
phe_454_1	Varicose veins of lower extremity	FGFR3	0.0916406	up	POSITIVE MODULATOR
phe_600	Hyperplasia of prostate	FGFR3	-0.0878796	up	NEGATIVE MODULATOR
phe_722_9	Other and unspecified disc disorder	FGFR3	-0.089256	up	NEGATIVE MODULATOR
phe_740	Osteoarthrosis	FGFR3	-0.234612	up	NEGATIVE MODULATOR
PSA_Mean_INT	prostate specififc antigen measurement	FGFR3	-0.0304115	up or down	POSITIVE MODULATOR or NEGATIVE MODULATOR
Creat	Creatinine	FGFR4	-0.0275566	up	NEGATIVE MODULATOR
Creat_BSP_Max_INT	Creat total	FGFR4	-0.0314848	up	NEGATIVE MODULATOR
Creat_BSP_Mean_INT	Creat total	FGFR4	-0.040527	up	NEGATIVE MODULATOR
Creat_BSP_Min_INT	Creat total	FGFR4	-0.0369057	up	NEGATIVE MODULATOR
Cystatin_C	Cystatin C	FGFR4	-0.0248517	up	NEGATIVE MODULATOR
eGFR_Max	glomerular filtration rate	FGFR4	0.931203	down	NEGATIVE MODULATOR
eGFR_Max_INT	glomerular filtration rate	FGFR4	0.0208706	down	NEGATIVE MODULATOR
eGFR_Mean	glomerular filtration rate	FGFR4	0.844338	down	NEGATIVE MODULATOR
eGFR_Mean_INT	glomerular filtration rate	FGFR4	0.0229235	down	NEGATIVE MODULATOR
HCT_Max	hematocrit	FGFR4	-0.155237	down	POSITIVE MODULATOR
HCT_Max_INT	hematocrit	FGFR4	-0.0400797	down	POSITIVE MODULATOR
HCT_Mean	hematocrit	FGFR4	-0.175707	down	POSITIVE MODULATOR
HCT_Mean_INT	hematocrit	FGFR4	-0.0430043	down	POSITIVE MODULATOR
HCT_Min	hematocrit	FGFR4	-0.177338	down	POSITIVE MODULATOR
HCT_Min_INT	hematocrit	FGFR4	-0.0355866	down	POSITIVE MODULATOR
Hemoglobin_Max	hemoglobin measurement	FGFR4	-0.0632098	down	POSITIVE MODULATOR
Hemoglobin_Max_INT	hemoglobin measurement	FGFR4	-0.0452926	down	POSITIVE MODULATOR
Hemoglobin_Mean	hemoglobin measurement	FGFR4	-0.0682659	down	POSITIVE MODULATOR
Hemoglobin_Mean_INT	hemoglobin measurement	FGFR4	-0.0460957	down	POSITIVE MODULATOR
Hemoglobin_Min	hemoglobin measurement	FGFR4	-0.0686892	down	POSITIVE MODULATOR
Hemoglobin_Min_INT	hemoglobin measurement	FGFR4	-0.0381791	down	POSITIVE MODULATOR
phe_218_1	Uterine leiomyoma	FGFR4	0.102136	up	POSITIVE MODULATOR
phe_594	Urinary calculus	FGFR4	-0.0974965	up	NEGATIVE MODULATOR
phe_594_1	Calculus of kidney	FGFR4	-0.108763	up	NEGATIVE MODULATOR
phe_594_3	Calculus of ureter	FGFR4	-0.135108	up	NEGATIVE MODULATOR
phe_415_11	Pulmonary embolism and infarction | acute	FGG	-0.426949	up	NEGATIVE MODULATOR
Tot_protein	Total protein	FGG	-0.0661347	up	NEGATIVE MODULATOR
Cystatin_C	Cystatin C	FLT3	0.11551	up	POSITIVE MODULATOR
Tot_protein	Total protein	FLT3	0.165528	up	POSITIVE MODULATOR
Alk_Phosp	Alkaline phosphatase	FRK	0.0447348	up	POSITIVE MODULATOR
ALT_Max_INT	serum alanine aminotransferase measurement	FRK	0.0335548	up	POSITIVE MODULATOR
ALT_Mean	serum alanine aminotransferase measurement	FRK	0.481308	up	POSITIVE MODULATOR
ALT_Mean_INT	serum alanine aminotransferase measurement	FRK	0.0393919	up	POSITIVE MODULATOR
ALT_Min	serum alanine aminotransferase measurement	FRK	0.478754	up	POSITIVE MODULATOR
Creat_BSP_Max_INT	Creat total	FRK	0.0298746	up	POSITIVE MODULATOR
Creat_BSP_Mean_INT	Creat total	FRK	0.0302858	up	POSITIVE MODULATOR
Creat_BSP_Min_INT	Creat total	FRK	0.0253691	up	POSITIVE MODULATOR
Cystatin_C	Cystatin C	FRK	0.0914252	up	POSITIVE MODULATOR
Hemoglobin_Mean_INT	hemoglobin measurement	FRK	-0.0234045	down	POSITIVE MODULATOR
Hemoglobin_Min_INT	hemoglobin measurement	FRK	-0.0226124	down	POSITIVE MODULATOR
phe_272	Disorders of lipoid metabolism	FRK	0.0442651	up	POSITIVE MODULATOR
phe_272_11	Hypercholesterolemia	FRK	0.0444877	up	POSITIVE MODULATOR
phe_362_2	Degeneration of macula and posterior pole of retina	FRK	0.0645165	up	POSITIVE MODULATOR
phe_362_21	Macular degeneration | dry	FRK	0.117149	up	POSITIVE MODULATOR
phe_720	Spinal stenosis	FRK	0.077707	up	POSITIVE MODULATOR
phe_720_1	Spinal stenosis of lumbar region	FRK	0.0784877	up	POSITIVE MODULATOR
TotChol_Max	total cholesterol measurement	FRK	1.44076	up	POSITIVE MODULATOR
TotChol_Max_INT	total cholesterol measurement	FRK	0.0320231	up	POSITIVE MODULATOR
TotChol_Mean	total cholesterol measurement	FRK	1.2533	up	POSITIVE MODULATOR
TotChol_Mean_INT	total cholesterol measurement	FRK	0.0317559	up	POSITIVE MODULATOR
phe_367_1	Myopia	FXYD2	-0.199092	up	NEGATIVE MODULATOR
MCH_Max	mean corpuscular hemoglobin	GAA	-0.0884035	down	POSITIVE MODULATOR
MCH_Max_INT	mean corpuscular hemoglobin	GAA	-0.0457331	down	POSITIVE MODULATOR
MCH_Mean	mean corpuscular hemoglobin	GAA	-0.0915477	down	POSITIVE MODULATOR
MCH_Mean_INT	mean corpuscular hemoglobin	GAA	-0.0481052	down	POSITIVE MODULATOR
MCH_Min	mean corpuscular hemoglobin	GAA	-0.0865275	down	POSITIVE MODULATOR
MCH_Min_INT	mean corpuscular hemoglobin	GAA	-0.0454634	down	POSITIVE MODULATOR
MCHC_Max	mean corpuscular hemoglobin concentration	GAA	-0.0550807	down	POSITIVE MODULATOR
MCHC_Max_INT	mean corpuscular hemoglobin concentration	GAA	-0.054703	down	POSITIVE MODULATOR
MCHC_Mean	mean corpuscular hemoglobin concentration	GAA	-0.0543999	down	POSITIVE MODULATOR
MCHC_Mean_INT	mean corpuscular hemoglobin concentration	GAA	-0.0584386	down	POSITIVE MODULATOR
MCHC_Min	mean corpuscular hemoglobin concentration	GAA	-0.0469092	down	POSITIVE MODULATOR
MCHC_Min_INT	mean corpuscular hemoglobin concentration	GAA	-0.0464397	down	POSITIVE MODULATOR
Cystatin_C	Cystatin C	GABBR1	0.0969756	up	POSITIVE MODULATOR
HCT_Max	hematocrit	GABBR1	0.755915	down	NEGATIVE MODULATOR
HCT_Max_INT	hematocrit	GABBR1	0.191074	down	NEGATIVE MODULATOR
Hemoglobin_Max	hemoglobin measurement	GABBR1	-0.0883081	down	POSITIVE MODULATOR
Hemoglobin_Max_INT	hemoglobin measurement	GABBR1	-0.0630084	down	POSITIVE MODULATOR
Hemoglobin_Mean	hemoglobin measurement	GABBR1	-0.0901213	down	POSITIVE MODULATOR
Hemoglobin_Mean_INT	hemoglobin measurement	GABBR1	-0.0590279	down	POSITIVE MODULATOR
MCH_Max	mean corpuscular hemoglobin	GABBR1	-0.80606	down	POSITIVE MODULATOR
MCH_Max_INT	mean corpuscular hemoglobin	GABBR1	-0.413882	down	POSITIVE MODULATOR
MCH_Mean	mean corpuscular hemoglobin	GABBR1	-0.889884	down	POSITIVE MODULATOR
MCH_Mean_INT	mean corpuscular hemoglobin	GABBR1	-0.474505	down	POSITIVE MODULATOR
MCH_Min	mean corpuscular hemoglobin	GABBR1	-0.870425	down	POSITIVE MODULATOR
MCH_Min_INT	mean corpuscular hemoglobin	GABBR1	-0.452052	down	POSITIVE MODULATOR
MCV_Max	mean corpuscular volume	GABBR1	-1.88979	down	POSITIVE MODULATOR
MCV_Max_INT	mean corpuscular volume	GABBR1	-0.351014	down	POSITIVE MODULATOR
MCV_Mean	mean corpuscular volume	GABBR1	-2.01927	down	POSITIVE MODULATOR
MCV_Mean_INT	mean corpuscular volume	GABBR1	-0.402656	down	POSITIVE MODULATOR
MCV_Min	mean corpuscular volume	GABBR1	-2.01478	down	POSITIVE MODULATOR
MCV_Min_INT	mean corpuscular volume	GABBR1	-0.390681	down	POSITIVE MODULATOR
phe_242	Thyrotoxicosis with or without goiter	GABBR1	0.592032	up	POSITIVE MODULATOR
phe_242_1	Graves' disease	GABBR1	1.09255	up	POSITIVE MODULATOR
phe_275_1	Disorders of iron metabolism	GABBR1	-2.13527	up	NEGATIVE MODULATOR
phe_371_1	Uveitis | noninfectious or NOS	GABBR1	-0.543007	up	NEGATIVE MODULATOR
phe_454	Varicose veins	GABBR1	-0.277807	up	NEGATIVE MODULATOR
phe_593_1	Gross hematuria	GABBR1	-0.336637	up	NEGATIVE MODULATOR
phe_593_2	Microscopic hematuria	GABBR1	-0.312825	up	NEGATIVE MODULATOR
phe_695_42	Systemic lupus erythematosus	GABBR1	1.41565	up	POSITIVE MODULATOR
phe_696	Psoriasis and related disorders	GABBR1	0.286427	up	POSITIVE MODULATOR
phe_696_4	Psoriasis	GABBR1	0.185285	up	POSITIVE MODULATOR
phe_696_41	Psoriasis vulgaris	GABBR1	0.27212	up	POSITIVE MODULATOR
phe_709_2	Sicca syndrome	GABBR1	1.16445	up	POSITIVE MODULATOR
phe_715_2	Ankylosing spondylitis	GABBR1	-1.26951	up	NEGATIVE MODULATOR
RBC_Max	erythrocyte count	GABBR1	0.107026	down	NEGATIVE MODULATOR
RBC_Max_INT	erythrocyte count	GABBR1	0.37197	down	NEGATIVE MODULATOR
RBC_Mean	erythrocyte count	GABBR1	0.092057	down	NEGATIVE MODULATOR
RBC_Mean_INT	erythrocyte count	GABBR1	0.282158	down	NEGATIVE MODULATOR
Tot_bilirubin	Total bilirubin	GABBR1	-0.0903923	up	NEGATIVE MODULATOR
MCH_Max_INT	mean corpuscular hemoglobin	GART	-0.230124	down	POSITIVE MODULATOR
Mono_Abs_Max	monocyte count	GRIK5	-0.0290041	down	POSITIVE MODULATOR
Mono_Abs_Max_INT	monocyte count	GRIK5	-0.14119	down	POSITIVE MODULATOR
Mono_Abs_Mean_INT	monocyte count	GRIK5	-0.163627	down	POSITIVE MODULATOR
WBC_Mean	leukocyte count	GRIK5	-0.245167	down	POSITIVE MODULATOR
WBC_Mean_INT	leukocyte count	GRIK5	-0.0730575	down	POSITIVE MODULATOR
RDW_Mean_INT	red cell distribution width	GRIN3B	-0.0326525	down	POSITIVE MODULATOR
RDW_Min	red cell distribution width	GRIN3B	-0.0282167	down	POSITIVE MODULATOR
RDW_Min_INT	red cell distribution width	GRIN3B	-0.0370883	down	POSITIVE MODULATOR
WBC_Mean	leukocyte count	GRIN3B	0.0985068	down	NEGATIVE MODULATOR
WBC_Min	leukocyte count	GRIN3B	0.0849347	down	NEGATIVE MODULATOR
WBC_Min_INT	leukocyte count	GRIN3B	0.0466995	down	NEGATIVE MODULATOR
phe_365	Glaucoma	GSR	-0.0971159	up	NEGATIVE MODULATOR
HCT_Max	hematocrit	HDAC5	0.463078	down	NEGATIVE MODULATOR
HCT_Max_INT	hematocrit	HDAC5	0.118405	down	NEGATIVE MODULATOR
HCT_Mean	hematocrit	HDAC5	0.46835	down	NEGATIVE MODULATOR
HCT_Mean_INT	hematocrit	HDAC5	0.11508	down	NEGATIVE MODULATOR
HCT_Min_INT	hematocrit	HDAC5	0.0858439	down	NEGATIVE MODULATOR
Hemoglobin_Max	hemoglobin measurement	HDAC5	0.117878	down	NEGATIVE MODULATOR
Hemoglobin_Max_INT	hemoglobin measurement	HDAC5	0.0844652	down	NEGATIVE MODULATOR
Hemoglobin_Mean	hemoglobin measurement	HDAC5	0.127286	down	NEGATIVE MODULATOR
Hemoglobin_Mean_INT	hemoglobin measurement	HDAC5	0.0859655	down	NEGATIVE MODULATOR
phe_743_1	Osteoporosis	HDAC5	0.290742	up	POSITIVE MODULATOR
phe_743_11	Osteoporosis NOS	HDAC5	0.33413	up	POSITIVE MODULATOR
RBC_Max	erythrocyte count	HDAC5	0.0356838	down	NEGATIVE MODULATOR
RBC_Mean	erythrocyte count	HDAC5	0.0373058	down	NEGATIVE MODULATOR
RBC_Mean_INT	erythrocyte count	HDAC5	0.107051	down	NEGATIVE MODULATOR
Creat_BSP_Min_INT	Creat total	HDAC7	-0.106616	up	NEGATIVE MODULATOR
phe_454	Varicose veins	HDAC7	0.317052	up	POSITIVE MODULATOR
Platelet_Max	platelet count	HDAC7	10.6521	down	NEGATIVE MODULATOR
Platelet_Max_INT	platelet count	HDAC7	0.196396	down	NEGATIVE MODULATOR
Platelet_Mean	platelet count	HDAC7	10.3614	down	NEGATIVE MODULATOR
Platelet_Mean_INT	platelet count	HDAC7	0.241752	down	NEGATIVE MODULATOR
Platelet_Min	platelet count	HDAC7	9.75814	down	NEGATIVE MODULATOR
Platelet_Min_INT	platelet count	HDAC7	0.212689	down	NEGATIVE MODULATOR
LDLC_Max	low density lipoprotein cholesterol measurement	HMGCR	14.5952	up	POSITIVE MODULATOR
LDLC_Max_INT	low density lipoprotein cholesterol measurement	HMGCR	0.385277	up	POSITIVE MODULATOR
LDLC_Mean	low density lipoprotein cholesterol measurement	HMGCR	12.4365	up	POSITIVE MODULATOR
LDLC_Mean_INT	low density lipoprotein cholesterol measurement	HMGCR	0.381878	up	POSITIVE MODULATOR
LDLC_Min	low density lipoprotein cholesterol measurement	HMGCR	10.1135	up	POSITIVE MODULATOR
LDLC_Min_INT	low density lipoprotein cholesterol measurement	HMGCR	0.312188	up	POSITIVE MODULATOR
max_BMI	Body Mass Index	HMGCR	-1.76655	up	NEGATIVE MODULATOR
max_BMI_INT	Body Mass Index	HMGCR	-0.303687	up	NEGATIVE MODULATOR
max_Weight	Weight	HMGCR	-13.7833	up	NEGATIVE MODULATOR
max_Weight_INT	Weight	HMGCR	-0.310731	up	NEGATIVE MODULATOR
mean_BMI	Body Mass Index	HMGCR	-1.54896	up	NEGATIVE MODULATOR
mean_BMI_INT	Body Mass Index	HMGCR	-0.29586	up	NEGATIVE MODULATOR
mean_Weight	Weight	HMGCR	-12.2492	up	NEGATIVE MODULATOR
mean_Weight_INT	Weight	HMGCR	-0.303687	up	NEGATIVE MODULATOR
Platelet_Max	platelet count	HMGCR	12.578	down	NEGATIVE MODULATOR
Platelet_Max_INT	platelet count	HMGCR	0.252029	down	NEGATIVE MODULATOR
Platelet_Mean	platelet count	HMGCR	10.8482	down	NEGATIVE MODULATOR
Platelet_Mean_INT	platelet count	HMGCR	0.273945	down	NEGATIVE MODULATOR
Platelet_Min_INT	platelet count	HMGCR	0.212894	down	NEGATIVE MODULATOR
Sodium_BSP_Max	sodium measurement	HMGCR	-0.497953	down	POSITIVE MODULATOR
Sodium_BSP_Max_INT	sodium measurement	HMGCR	-0.202171	down	POSITIVE MODULATOR
Sodium_BSP_Mean	sodium measurement	HMGCR	-0.498579	down	POSITIVE MODULATOR
Sodium_BSP_Mean_INT	sodium measurement	HMGCR	-0.22573	down	POSITIVE MODULATOR
Sodium_BSP_Min	sodium measurement	HMGCR	-0.468758	down	POSITIVE MODULATOR
Sodium_BSP_Min_INT	sodium measurement	HMGCR	-0.114117	down	POSITIVE MODULATOR
TotChol_Max	total cholesterol measurement	HMGCR	16.6009	up	POSITIVE MODULATOR
TotChol_Max_INT	total cholesterol measurement	HMGCR	0.373945	up	POSITIVE MODULATOR
TotChol_Mean	total cholesterol measurement	HMGCR	14.3629	up	POSITIVE MODULATOR
TotChol_Mean_INT	total cholesterol measurement	HMGCR	0.378478	up	POSITIVE MODULATOR
TotChol_Min	total cholesterol measurement	HMGCR	12.0116	up	POSITIVE MODULATOR
TotChol_Min_INT	total cholesterol measurement	HMGCR	0.31842	up	POSITIVE MODULATOR
phe_244	Hypothyroidism	HSD11B2	0.133411	up	POSITIVE MODULATOR
phe_244_4	Hypothyroidism NOS	HSD11B2	0.156776	up	POSITIVE MODULATOR
Creat	Creatinine	HTR1D	0.0268779	up	POSITIVE MODULATOR
Creat	Creatinine	HTR1D	0.0268779	up	POSITIVE MODULATOR
Creat_BSP_Mean_INT	Creat total	HTR1D	0.0248966	up	POSITIVE MODULATOR
Creat_BSP_Mean_INT	Creat total	HTR1D	0.0248966	up	POSITIVE MODULATOR
min_Diastolic	Diastolic blood pressure	HTR1D	0.538209	up	POSITIVE MODULATOR
min_Diastolic	Diastolic blood pressure	HTR1D	0.538209	up	POSITIVE MODULATOR
min_Diastolic_INT	Diastolic blood pressure	HTR1D	0.0545068	up	POSITIVE MODULATOR
min_Diastolic_INT	Diastolic blood pressure	HTR1D	0.0545068	up	POSITIVE MODULATOR
Mono_Fra_Mean	monocyte percentage of leukocytes	HTR1D	0.241364	down	NEGATIVE MODULATOR
Mono_Fra_Mean	monocyte percentage of leukocytes	HTR1D	0.241364	down	NEGATIVE MODULATOR
Mono_Fra_Mean_INT	monocyte percentage of leukocytes	HTR1D	0.108434	down	NEGATIVE MODULATOR
Mono_Fra_Mean_INT	monocyte percentage of leukocytes	HTR1D	0.108434	down	NEGATIVE MODULATOR
Creat	Creatinine	HTR2B	0.022153	up	POSITIVE MODULATOR
Creat_BSP_Min_INT	Creat total	HTR2B	-0.0367474	up	NEGATIVE MODULATOR
MCV_Mean_INT	mean corpuscular volume	HTR3D	-0.0615878	down	POSITIVE MODULATOR
MCV_Min	mean corpuscular volume	HTR3D	-0.314932	down	POSITIVE MODULATOR
MCV_Min_INT	mean corpuscular volume	HTR3D	-0.0624902	down	POSITIVE MODULATOR
MPV_Max	mean platelet volume	HTR3D	0.097232	down	NEGATIVE MODULATOR
MPV_Max_INT	mean platelet volume	HTR3D	0.0764771	down	NEGATIVE MODULATOR
MPV_Mean	mean platelet volume	HTR3D	0.0942993	down	NEGATIVE MODULATOR
MPV_Mean_INT	mean platelet volume	HTR3D	0.0787331	down	NEGATIVE MODULATOR
MPV_Min	mean platelet volume	HTR3D	0.0875314	down	NEGATIVE MODULATOR
MPV_Min_INT	mean platelet volume	HTR3D	0.0699349	down	NEGATIVE MODULATOR
Platelet_Max	platelet count	HTR3D	-3.30273	down	POSITIVE MODULATOR
Platelet_Max_INT	platelet count	HTR3D	-0.0694837	down	POSITIVE MODULATOR
Platelet_Mean	platelet count	HTR3D	-3.83288	down	POSITIVE MODULATOR
Platelet_Mean_INT	platelet count	HTR3D	-0.0967808	down	POSITIVE MODULATOR
Platelet_Min	platelet count	HTR3D	-3.98629	down	POSITIVE MODULATOR
Platelet_Min_INT	platelet count	HTR3D	-0.0904641	down	POSITIVE MODULATOR
WBC_Min_INT	leukocyte count	HTR3D	-0.0527895	down	POSITIVE MODULATOR
phe_690	Erythematosquamous dermatosis	IL12B	-0.113076	up	NEGATIVE MODULATOR
phe_690_1	Seborrheic dermatitis	IL12B	-0.0860958	up	NEGATIVE MODULATOR
phe_696	Psoriasis and related disorders	IL13	0.398121	up	POSITIVE MODULATOR
phe_696_4	Psoriasis	IL13	0.487003	up	POSITIVE MODULATOR
phe_696_41	Psoriasis vulgaris	IL13	0.498576	up	POSITIVE MODULATOR
phe_696_42	Psoriatic arthropathy	IL13	0.88605	up	POSITIVE MODULATOR
phe_371_21	Allergic conjunctivitis	IL1R1	0.218111	up	POSITIVE MODULATOR
phe_471	Nasal polyps	IL1R1	0.252415	up	POSITIVE MODULATOR
phe_476	Allergic rhinitis	IL1R1	0.124708	up	POSITIVE MODULATOR
phe_495	Asthma	IL1R1	0.241619	up	POSITIVE MODULATOR
PSA_Max_INT	prostate specififc antigen measurement	IL1R1	0.0541201	up or down	POSITIVE MODULATOR or NEGATIVE MODULATOR
phe_495	Asthma	IL1RL2	-0.15387	up	NEGATIVE MODULATOR
Lymph_Abs_Max	lymphocyte count	IL2RA	-0.15862	down	POSITIVE MODULATOR
Lymph_Abs_Max	lymphocyte count	IL2RA	-0.15862	down	POSITIVE MODULATOR
Lymph_Abs_Max_INT	lymphocyte count	IL2RA	-0.229785	down	POSITIVE MODULATOR
Lymph_Abs_Max_INT	lymphocyte count	IL2RA	-0.229785	down	POSITIVE MODULATOR
Lymph_Abs_Mean_INT	lymphocyte count	IL2RA	-0.219925	down	POSITIVE MODULATOR
Lymph_Abs_Mean_INT	lymphocyte count	IL2RA	-0.219925	down	POSITIVE MODULATOR
Lymph_Fra_Max	lymphocyte percentage of leukocytes	IL2RA	-1.59778	down	POSITIVE MODULATOR
Lymph_Fra_Max	lymphocyte percentage of leukocytes	IL2RA	-1.59778	down	POSITIVE MODULATOR
Lymph_Fra_Max_INT	lymphocyte percentage of leukocytes	IL2RA	-0.172767	down	POSITIVE MODULATOR
Lymph_Fra_Max_INT	lymphocyte percentage of leukocytes	IL2RA	-0.172767	down	POSITIVE MODULATOR
Lymph_Fra_Mean	lymphocyte percentage of leukocytes	IL2RA	-1.47903	down	POSITIVE MODULATOR
Lymph_Fra_Mean	lymphocyte percentage of leukocytes	IL2RA	-1.47903	down	POSITIVE MODULATOR
Lymph_Fra_Mean_INT	lymphocyte percentage of leukocytes	IL2RA	-0.170624	down	POSITIVE MODULATOR
Lymph_Fra_Mean_INT	lymphocyte percentage of leukocytes	IL2RA	-0.170624	down	POSITIVE MODULATOR
phe_250_1	Type 1 diabetes	IL2RA	-0.44285	up	NEGATIVE MODULATOR
phe_250_1	Type 1 diabetes	IL2RA	-0.44285	up	NEGATIVE MODULATOR
phe_380_1	Otitis externa	IL2RA	0.663633	up	POSITIVE MODULATOR
phe_380_1	Otitis externa	IL2RA	0.663633	up	POSITIVE MODULATOR
phe_687_1	Rash and other nonspecific skin eruption	IL2RA	0.379402	up	POSITIVE MODULATOR
phe_687_1	Rash and other nonspecific skin eruption	IL2RA	0.379402	up	POSITIVE MODULATOR
phe_690	Erythematosquamous dermatosis	IL2RA	0.52216	up	POSITIVE MODULATOR
phe_690	Erythematosquamous dermatosis	IL2RA	0.52216	up	POSITIVE MODULATOR
phe_690_1	Seborrheic dermatitis	IL2RA	0.610902	up	POSITIVE MODULATOR
phe_690_1	Seborrheic dermatitis	IL2RA	0.610902	up	POSITIVE MODULATOR
phe_695	Erythematous conditions	IL2RA	0.385833	up	POSITIVE MODULATOR
phe_695	Erythematous conditions	IL2RA	0.385833	up	POSITIVE MODULATOR
phe_696	Psoriasis and related disorders	IL2RA	0.57532	up	POSITIVE MODULATOR
phe_696	Psoriasis and related disorders	IL2RA	0.57532	up	POSITIVE MODULATOR
phe_696_4	Psoriasis	IL2RA	0.556885	up	POSITIVE MODULATOR
phe_696_4	Psoriasis	IL2RA	0.556885	up	POSITIVE MODULATOR
phe_696_41	Psoriasis vulgaris	IL2RA	0.599756	up	POSITIVE MODULATOR
phe_696_41	Psoriasis vulgaris	IL2RA	0.599756	up	POSITIVE MODULATOR
phe_939	Atopic/contact dermatitis due to other or unspecified	IL2RA	0.708995	up	POSITIVE MODULATOR
phe_939	Atopic/contact dermatitis due to other or unspecified	IL2RA	0.708995	up	POSITIVE MODULATOR
Tot_protein	Total protein	IL2RA	0.201892	up	POSITIVE MODULATOR
Tot_protein	Total protein	IL2RA	0.201892	up	POSITIVE MODULATOR
phe_471	Nasal polyps	IL2RB	-0.890496	up	NEGATIVE MODULATOR
phe_471	Nasal polyps	IL2RB	-0.890496	up	NEGATIVE MODULATOR
phe_495	Asthma	IL2RB	-0.20431	up	NEGATIVE MODULATOR
phe_495	Asthma	IL2RB	-0.20431	up	NEGATIVE MODULATOR
Baso_Abs_Max_INT	basophil count	IL5RA	-0.0532727	down	POSITIVE MODULATOR
Baso_Abs_Mean_INT	basophil count	IL5RA	-0.059973	down	POSITIVE MODULATOR
Baso_Fra_Max	basophil percentage of leukocytes	IL5RA	-0.0218365	down	POSITIVE MODULATOR
Baso_Fra_Max_INT	basophil percentage of leukocytes	IL5RA	-0.075033	down	POSITIVE MODULATOR
Baso_Fra_Mean_INT	basophil percentage of leukocytes	IL5RA	-0.0864619	down	POSITIVE MODULATOR
Baso_Fra_Min_INT	basophil percentage of leukocytes	IL5RA	-0.0554263	down	POSITIVE MODULATOR
phe_395_2	Nonrheumatic aortic valve disorders	IL6	-0.868877	up	NEGATIVE MODULATOR
Alk_Phosp	Alkaline phosphatase	IL6R	-0.17658	up	NEGATIVE MODULATOR
HCT_Max	hematocrit	IL6R	0.0609455	down	NEGATIVE MODULATOR
HCT_Max_INT	hematocrit	IL6R	0.0155846	down	NEGATIVE MODULATOR
HCT_Mean_INT	hematocrit	IL6R	0.0138708	down	NEGATIVE MODULATOR
Hemoglobin_Max	hemoglobin measurement	IL6R	0.0304098	down	NEGATIVE MODULATOR
Hemoglobin_Max_INT	hemoglobin measurement	IL6R	0.0215657	down	NEGATIVE MODULATOR
Hemoglobin_Mean	hemoglobin measurement	IL6R	0.02492	down	NEGATIVE MODULATOR
Hemoglobin_Mean_INT	hemoglobin measurement	IL6R	0.0170462	down	NEGATIVE MODULATOR
MCH_Max	mean corpuscular hemoglobin	IL6R	0.0833487	down	NEGATIVE MODULATOR
MCH_Max_INT	mean corpuscular hemoglobin	IL6R	0.0432215	down	NEGATIVE MODULATOR
MCH_Mean	mean corpuscular hemoglobin	IL6R	0.0844841	down	NEGATIVE MODULATOR
MCH_Mean_INT	mean corpuscular hemoglobin	IL6R	0.0450462	down	NEGATIVE MODULATOR
MCH_Min	mean corpuscular hemoglobin	IL6R	0.0760077	down	NEGATIVE MODULATOR
MCH_Min_INT	mean corpuscular hemoglobin	IL6R	0.040022	down	NEGATIVE MODULATOR
MCHC_Mean_INT	mean corpuscular hemoglobin concentration	IL6R	0.0221923	down	NEGATIVE MODULATOR
MCV_Max	mean corpuscular volume	IL6R	0.173964	down	NEGATIVE MODULATOR
MCV_Max_INT	mean corpuscular volume	IL6R	0.0332832	down	NEGATIVE MODULATOR
MCV_Mean	mean corpuscular volume	IL6R	0.184497	down	NEGATIVE MODULATOR
MCV_Mean_INT	mean corpuscular volume	IL6R	0.0374888	down	NEGATIVE MODULATOR
MCV_Min	mean corpuscular volume	IL6R	0.175939	down	NEGATIVE MODULATOR
MCV_Min_INT	mean corpuscular volume	IL6R	0.0352705	down	NEGATIVE MODULATOR
Mono_Abs_Max	monocyte count	IL6R	0.00765053	down	NEGATIVE MODULATOR
Mono_Abs_Max_INT	monocyte count	IL6R	0.0358156	down	NEGATIVE MODULATOR
Mono_Abs_Mean_INT	monocyte count	IL6R	0.0496639	down	NEGATIVE MODULATOR
Mono_Abs_Min_INT	monocyte count	IL6R	0.0362551	down	NEGATIVE MODULATOR
Mono_Fra_Max	monocyte percentage of leukocytes	IL6R	0.117724	down	NEGATIVE MODULATOR
Mono_Fra_Max_INT	monocyte percentage of leukocytes	IL6R	0.0439353	down	NEGATIVE MODULATOR
Mono_Fra_Mean	monocyte percentage of leukocytes	IL6R	0.12045	down	NEGATIVE MODULATOR
Mono_Fra_Mean_INT	monocyte percentage of leukocytes	IL6R	0.0568411	down	NEGATIVE MODULATOR
Mono_Fra_Min	monocyte percentage of leukocytes	IL6R	0.0913351	down	NEGATIVE MODULATOR
Mono_Fra_Min_INT	monocyte percentage of leukocytes	IL6R	0.0379613	down	NEGATIVE MODULATOR
MPV_Max	mean platelet volume	IL6R	-0.0366729	down	POSITIVE MODULATOR
MPV_Max_INT	mean platelet volume	IL6R	-0.0287052	down	POSITIVE MODULATOR
MPV_Mean	mean platelet volume	IL6R	-0.0377567	down	POSITIVE MODULATOR
MPV_Mean_INT	mean platelet volume	IL6R	-0.0313115	down	POSITIVE MODULATOR
MPV_Min	mean platelet volume	IL6R	-0.034873	down	POSITIVE MODULATOR
MPV_Min_INT	mean platelet volume	IL6R	-0.0278115	down	POSITIVE MODULATOR
phe_411	Ischemic Heart Disease	IL6R	-0.0347502	up	NEGATIVE MODULATOR
phe_411_2	Myocardial infarction	IL6R	0.329008	up	POSITIVE MODULATOR
phe_411_3	Angina pectoris	IL6R	0.114451	up	POSITIVE MODULATOR
phe_411_4	Coronary atherosclerosis	IL6R	-0.0378759	up	NEGATIVE MODULATOR
phe_411_8	Other chronic ischemic heart disease | unspecified	IL6R	0.117205	up	POSITIVE MODULATOR
phe_427_2	Atrial fibrillation and flutter	IL6R	0.31247	up	POSITIVE MODULATOR
phe_427_21	Atrial fibrillation	IL6R	0.333359	up	POSITIVE MODULATOR
phe_442	Other aneurysm	IL6R	-0.0575528	up	NEGATIVE MODULATOR
phe_442_1	Aortic aneurysm	IL6R	-0.0699178	up	NEGATIVE MODULATOR
phe_442_11	Abdominal aortic aneurysm	IL6R	-0.106995	up	NEGATIVE MODULATOR
phe_939	Atopic/contact dermatitis due to other or unspecified	IL6R	0.0422402	up	POSITIVE MODULATOR
RDW_Max_INT	red cell distribution width	IL6R	-0.0240265	down	POSITIVE MODULATOR
RDW_Mean	red cell distribution width	IL6R	-0.0257769	down	POSITIVE MODULATOR
RDW_Mean_INT	red cell distribution width	IL6R	-0.028299	down	POSITIVE MODULATOR
RDW_Min	red cell distribution width	IL6R	-0.0243648	down	POSITIVE MODULATOR
RDW_Min_INT	red cell distribution width	IL6R	-0.0294514	down	POSITIVE MODULATOR
Mono_Abs_Mean_INT	monocyte count	IL6ST	-0.26366	down	POSITIVE MODULATOR
phe_696	Psoriasis and related disorders	IL6ST	0.614002	up	POSITIVE MODULATOR
phe_696_4	Psoriasis	IL6ST	0.550796	up	POSITIVE MODULATOR
phe_714	Rheumatoid arthritis and other inflammatory polyarthropathies	IL6ST	0.879468	up	POSITIVE MODULATOR
Tot_protein	Total protein	IL6ST	0.343119	up	POSITIVE MODULATOR
Creat	Creatinine	IMPDH2	0.261929	up	POSITIVE MODULATOR
Creat_BSP_Mean_INT	Creat total	IMPDH2	0.247835	up	POSITIVE MODULATOR
Creat_BSP_Min_INT	Creat total	IMPDH2	0.288294	up	POSITIVE MODULATOR
Cystatin_C	Cystatin C	IMPDH2	0.255793	up	POSITIVE MODULATOR
phe_555	Inflammatory bowel disease and other gastroenteritis and colitis	IMPDH2	-0.975042	up	NEGATIVE MODULATOR
RDW_Min_INT	red cell distribution width	IMPDH2	0.342271	down	NEGATIVE MODULATOR
phe_241	Nontoxic nodular goiter	INSR	-0.812763	up	NEGATIVE MODULATOR
phe_241_1	Nontoxic uninodular goiter	INSR	-0.635744	up	NEGATIVE MODULATOR
phe_241_2	Nontoxic multinodular goiter	INSR	-1.12492	up	NEGATIVE MODULATOR
phe_242	Thyrotoxicosis with or without goiter	INSR	-0.439057	up	NEGATIVE MODULATOR
phe_244	Hypothyroidism	INSR	0.45936	up	POSITIVE MODULATOR
phe_244_4	Hypothyroidism NOS	INSR	0.478394	up	POSITIVE MODULATOR
phe_274	Gout and other crystal arthropathies	INSR	0.358478	up	POSITIVE MODULATOR
phe_274_1	Gout	INSR	0.312796	up	POSITIVE MODULATOR
phe_401	Hypertension	INSR	0.443683	up	POSITIVE MODULATOR
phe_401_1	Essential hypertension	INSR	0.440226	up	POSITIVE MODULATOR
Trig_Max	triglyceride measurement	INSR	14.6754	up	POSITIVE MODULATOR
Trig_Max_INT	triglyceride measurement	INSR	0.206839	up	POSITIVE MODULATOR
Trig_Mean	triglyceride measurement	INSR	10.8749	up	POSITIVE MODULATOR
Trig_Mean_INT	triglyceride measurement	INSR	0.211915	up	POSITIVE MODULATOR
Trig_Min	triglyceride measurement	INSR	7.70253	up	POSITIVE MODULATOR
Trig_Min_INT	triglyceride measurement	INSR	0.176384	up	POSITIVE MODULATOR
MPV_Max	mean platelet volume	ITGA2B	-0.466564	down	POSITIVE MODULATOR
MPV_Max_INT	mean platelet volume	ITGA2B	-0.364734	down	POSITIVE MODULATOR
MPV_Mean	mean platelet volume	ITGA2B	-0.477055	down	POSITIVE MODULATOR
MPV_Mean_INT	mean platelet volume	ITGA2B	-0.396209	down	POSITIVE MODULATOR
MPV_Min	mean platelet volume	ITGA2B	-0.455455	down	POSITIVE MODULATOR
MPV_Min_INT	mean platelet volume	ITGA2B	-0.3635	down	POSITIVE MODULATOR
phe_290_1	Dementias	ITGA2B	-0.428918	up	NEGATIVE MODULATOR
Platelet_Max	platelet count	ITGA2B	17.2369	down	NEGATIVE MODULATOR
Platelet_Max_INT	platelet count	ITGA2B	0.3419	down	NEGATIVE MODULATOR
Platelet_Mean	platelet count	ITGA2B	14.6819	down	NEGATIVE MODULATOR
Platelet_Mean_INT	platelet count	ITGA2B	0.368437	down	NEGATIVE MODULATOR
Platelet_Min	platelet count	ITGA2B	12.8922	down	NEGATIVE MODULATOR
Platelet_Min_INT	platelet count	ITGA2B	0.288208	down	NEGATIVE MODULATOR
Lymph_Fra_Max	lymphocyte percentage of leukocytes	ITGA4	0.690517	down	NEGATIVE MODULATOR
Lymph_Fra_Max_INT	lymphocyte percentage of leukocytes	ITGA4	0.0728968	down	NEGATIVE MODULATOR
Lymph_Fra_Mean	lymphocyte percentage of leukocytes	ITGA4	0.626432	down	NEGATIVE MODULATOR
Lymph_Fra_Mean_INT	lymphocyte percentage of leukocytes	ITGA4	0.0720957	down	NEGATIVE MODULATOR
Mono_Abs_Max	monocyte count	ITGA4	-0.0647809	down	POSITIVE MODULATOR
Mono_Abs_Max_INT	monocyte count	ITGA4	-0.634403	down	POSITIVE MODULATOR
Mono_Abs_Mean_INT	monocyte count	ITGA4	-0.902788	down	POSITIVE MODULATOR
Mono_Abs_Min_INT	monocyte count	ITGA4	-0.453135	down	POSITIVE MODULATOR
Mono_Fra_Max	monocyte percentage of leukocytes	ITGA4	-1.70583	down	POSITIVE MODULATOR
Mono_Fra_Max_INT	monocyte percentage of leukocytes	ITGA4	-0.302519	down	POSITIVE MODULATOR
Mono_Fra_Mean	monocyte percentage of leukocytes	ITGA4	-0.90112	down	POSITIVE MODULATOR
Mono_Fra_Mean_INT	monocyte percentage of leukocytes	ITGA4	-0.857564	down	POSITIVE MODULATOR
Mono_Fra_Min	monocyte percentage of leukocytes	ITGA4	-0.698471	down	POSITIVE MODULATOR
Mono_Fra_Min_INT	monocyte percentage of leukocytes	ITGA4	-0.290268	down	POSITIVE MODULATOR
Neut_Abs_Mean	neutrophil count	ITGA4	-0.11835	down	POSITIVE MODULATOR
Neut_Abs_Mean_INT	neutrophil count	ITGA4	-0.0660267	down	POSITIVE MODULATOR
Neut_Abs_Min	neutrophil count	ITGA4	-0.120694	down	POSITIVE MODULATOR
Neut_Abs_Min_INT	neutrophil count	ITGA4	-0.0822425	down	POSITIVE MODULATOR
WBC_Max	leukocyte count	ITGA4	-0.246043	down	POSITIVE MODULATOR
WBC_Max_INT	leukocyte count	ITGA4	-0.0731638	down	POSITIVE MODULATOR
WBC_Mean	leukocyte count	ITGA4	-0.241475	down	POSITIVE MODULATOR
WBC_Mean_INT	leukocyte count	ITGA4	-0.0950596	down	POSITIVE MODULATOR
WBC_Min	leukocyte count	ITGA4	-0.194758	down	POSITIVE MODULATOR
WBC_Min_INT	leukocyte count	ITGA4	-0.108591	down	POSITIVE MODULATOR
Lymph_Abs_Max	lymphocyte count	ITGAL	0.117797	down	NEGATIVE MODULATOR
Lymph_Abs_Max_INT	lymphocyte count	ITGAL	0.158805	down	NEGATIVE MODULATOR
Lymph_Abs_Mean	lymphocyte count	ITGAL	0.0728725	down	NEGATIVE MODULATOR
Lymph_Abs_Mean_INT	lymphocyte count	ITGAL	0.162984	down	NEGATIVE MODULATOR
Lymph_Abs_Min	lymphocyte count	ITGAL	0.0681711	down	NEGATIVE MODULATOR
Lymph_Abs_Min_INT	lymphocyte count	ITGAL	0.124066	down	NEGATIVE MODULATOR
Lymph_Fra_Max	lymphocyte percentage of leukocytes	ITGAL	0.559734	down	NEGATIVE MODULATOR
Lymph_Fra_Max_INT	lymphocyte percentage of leukocytes	ITGAL	0.0619024	down	NEGATIVE MODULATOR
Lymph_Fra_Mean	lymphocyte percentage of leukocytes	ITGAL	0.584025	down	NEGATIVE MODULATOR
Lymph_Fra_Mean_INT	lymphocyte percentage of leukocytes	ITGAL	0.069477	down	NEGATIVE MODULATOR
Lymph_Fra_Min	lymphocyte percentage of leukocytes	ITGAL	0.519772	down	NEGATIVE MODULATOR
Lymph_Fra_Min_INT	lymphocyte percentage of leukocytes	ITGAL	0.051716	down	NEGATIVE MODULATOR
MCH_Max	mean corpuscular hemoglobin	ITGAL	-0.14235	down	POSITIVE MODULATOR
MCH_Max_INT	mean corpuscular hemoglobin	ITGAL	-0.0726113	down	POSITIVE MODULATOR
MCH_Mean_INT	mean corpuscular hemoglobin	ITGAL	-0.0747008	down	POSITIVE MODULATOR
MCV_Max	mean corpuscular volume	ITGAL	-0.434623	down	POSITIVE MODULATOR
MCV_Max_INT	mean corpuscular volume	ITGAL	-0.081753	down	POSITIVE MODULATOR
MCV_Mean	mean corpuscular volume	ITGAL	-0.427571	down	POSITIVE MODULATOR
MCV_Mean_INT	mean corpuscular volume	ITGAL	-0.0861933	down	POSITIVE MODULATOR
MCV_Min	mean corpuscular volume	ITGAL	-0.387347	down	POSITIVE MODULATOR
MCV_Min_INT	mean corpuscular volume	ITGAL	-0.0770516	down	POSITIVE MODULATOR
Mono_Abs_Max_INT	monocyte count	ITGAL	0.0697382	down	NEGATIVE MODULATOR
Mono_Abs_Mean_INT	monocyte count	ITGAL	0.100298	down	NEGATIVE MODULATOR
Mono_Abs_Min_INT	monocyte count	ITGAL	0.0833202	down	NEGATIVE MODULATOR
Neut_Abs_Min_INT	neutrophil count	ITGAL	0.0619024	down	NEGATIVE MODULATOR
RBC_Max_INT	erythrocyte count	ITGAL	0.0634696	down	NEGATIVE MODULATOR
RBC_Mean	erythrocyte count	ITGAL	0.020373	down	NEGATIVE MODULATOR
RBC_Mean_INT	erythrocyte count	ITGAL	0.062686	down	NEGATIVE MODULATOR
WBC_Max	leukocyte count	ITGAL	0.222274	down	NEGATIVE MODULATOR
WBC_Max_INT	leukocyte count	ITGAL	0.0543279	down	NEGATIVE MODULATOR
WBC_Mean	leukocyte count	ITGAL	0.244998	down	NEGATIVE MODULATOR
WBC_Mean_INT	leukocyte count	ITGAL	0.0728725	down	NEGATIVE MODULATOR
WBC_Min	leukocyte count	ITGAL	0.226976	down	NEGATIVE MODULATOR
WBC_Min_INT	leukocyte count	ITGAL	0.124588	down	NEGATIVE MODULATOR
HCT_Mean	hematocrit	ITGB3	-0.25706	down	POSITIVE MODULATOR
HCT_Mean_INT	hematocrit	ITGB3	-0.0648459	down	POSITIVE MODULATOR
Hemoglobin_Mean	hemoglobin measurement	ITGB3	-0.0893249	down	POSITIVE MODULATOR
Hemoglobin_Mean_INT	hemoglobin measurement	ITGB3	-0.0613947	down	POSITIVE MODULATOR
phe_244	Hypothyroidism	ITGB3	0.184126	up	POSITIVE MODULATOR
PSA_Mean_INT	prostate specififc antigen measurement	ITGB7	-0.139319	up or down	POSITIVE MODULATOR or NEGATIVE MODULATOR
phe_555	Inflammatory bowel disease and other gastroenteritis and colitis	JAK2	0.462179	up	POSITIVE MODULATOR
Platelet_Max	platelet count	JAK2	-9.18375	down	POSITIVE MODULATOR
Platelet_Max_INT	platelet count	JAK2	-0.196438	down	POSITIVE MODULATOR
Platelet_Mean	platelet count	JAK2	-9.82691	down	POSITIVE MODULATOR
Platelet_Mean_INT	platelet count	JAK2	-0.25178	down	POSITIVE MODULATOR
Platelet_Min	platelet count	JAK2	-9.65241	down	POSITIVE MODULATOR
Platelet_Min_INT	platelet count	JAK2	-0.22037	down	POSITIVE MODULATOR
Sodium_BSP_Max	sodium measurement	KCNB1	-0.172699	down	POSITIVE MODULATOR
Sodium_BSP_Max_INT	sodium measurement	KCNB1	-0.0679729	down	POSITIVE MODULATOR
Sodium_BSP_Mean	sodium measurement	KCNB1	-0.161178	down	POSITIVE MODULATOR
Sodium_BSP_Mean_INT	sodium measurement	KCNB1	-0.0775948	down	POSITIVE MODULATOR
max_Weight	Weight	KCNH2	-3.96156	up	NEGATIVE MODULATOR
max_Weight_INT	Weight	KCNH2	-0.0873652	up	NEGATIVE MODULATOR
mean_Weight	Weight	KCNH2	-3.52975	up	NEGATIVE MODULATOR
mean_Weight_INT	Weight	KCNH2	-0.0851057	up	NEGATIVE MODULATOR
phe_401	Hypertension	KCNH2	0.0471918	up	POSITIVE MODULATOR
phe_401_1	Essential hypertension	KCNH2	0.0458671	up	POSITIVE MODULATOR
MCV_Max_INT	mean corpuscular volume	KCNH4	0.0748969	down	NEGATIVE MODULATOR
MCV_Mean_INT	mean corpuscular volume	KCNH4	0.0770187	down	NEGATIVE MODULATOR
phe_244	Hypothyroidism	KCNH4	0.116695	up	POSITIVE MODULATOR
BUN_BSP_Mean	blood urea nitrogen measurement	KCNJ11	-0.208487	up	NEGATIVE MODULATOR
BUN_BSP_Mean	blood urea nitrogen measurement	KCNJ11	-0.208487	up	NEGATIVE MODULATOR
BUN_BSP_Mean_INT	blood urea nitrogen measurement	KCNJ11	-0.0312225	up	NEGATIVE MODULATOR
BUN_BSP_Mean_INT	blood urea nitrogen measurement	KCNJ11	-0.0312225	up	NEGATIVE MODULATOR
Hemoglobin_Min	hemoglobin measurement	KCNJ11	0.0506649	down	NEGATIVE MODULATOR
Hemoglobin_Min	hemoglobin measurement	KCNJ11	0.0506649	down	NEGATIVE MODULATOR
MCH_Mean_INT	mean corpuscular hemoglobin	KCNJ11	0.0451793	down	NEGATIVE MODULATOR
MCH_Mean_INT	mean corpuscular hemoglobin	KCNJ11	0.0451793	down	NEGATIVE MODULATOR
MCH_Min	mean corpuscular hemoglobin	KCNJ11	0.0901496	down	NEGATIVE MODULATOR
MCH_Min	mean corpuscular hemoglobin	KCNJ11	0.0901496	down	NEGATIVE MODULATOR
MCH_Min_INT	mean corpuscular hemoglobin	KCNJ11	0.044811	down	NEGATIVE MODULATOR
MCH_Min_INT	mean corpuscular hemoglobin	KCNJ11	0.044811	down	NEGATIVE MODULATOR
MCV_Min	mean corpuscular volume	KCNJ11	0.230628	down	NEGATIVE MODULATOR
MCV_Min	mean corpuscular volume	KCNJ11	0.230628	down	NEGATIVE MODULATOR
MCV_Min_INT	mean corpuscular volume	KCNJ11	0.0434867	down	NEGATIVE MODULATOR
MCV_Min_INT	mean corpuscular volume	KCNJ11	0.0434867	down	NEGATIVE MODULATOR
phe_442	Other aneurysm	KCNJ11	0.0912669	up	POSITIVE MODULATOR
phe_442	Other aneurysm	KCNJ11	0.0912669	up	POSITIVE MODULATOR
Sodium_BSP_Mean	sodium measurement	KCNJ11	0.0557307	down	NEGATIVE MODULATOR
Sodium_BSP_Mean	sodium measurement	KCNJ11	0.0557307	down	NEGATIVE MODULATOR
Sodium_BSP_Mean_INT	sodium measurement	KCNJ11	0.0258245	down	NEGATIVE MODULATOR
Sodium_BSP_Mean_INT	sodium measurement	KCNJ11	0.0258245	down	NEGATIVE MODULATOR
mean_Pulse	Heart rate	KCNJ5	-1.0183	down	POSITIVE MODULATOR
mean_Pulse_INT	Heart rate	KCNJ5	-0.112028	down	POSITIVE MODULATOR
min_Pulse	Heart rate	KCNJ5	-0.884896	down	POSITIVE MODULATOR
min_Pulse_INT	Heart rate	KCNJ5	-0.116732	down	POSITIVE MODULATOR
UricAMeasure	uric acid measurement	KCNJ5	-0.0412472	up	NEGATIVE MODULATOR
phe_250_2	Type 2 diabetes	KCNQ1	-0.393676	up	NEGATIVE MODULATOR
phe_250_2	Type 2 diabetes	KCNQ1	-0.393676	up	NEGATIVE MODULATOR
phe_367_8	Hypermetropia	KCNQ5	-0.0651971	up	NEGATIVE MODULATOR
phe_367_8	Hypermetropia	KCNQ5	-0.0651971	up	NEGATIVE MODULATOR
phe_415	Pulmonary heart disease	KLKB1	0.199929	up	POSITIVE MODULATOR
phe_415_1	Acute pulmonary heart disease	KLKB1	0.310406	up	POSITIVE MODULATOR
phe_415_11	Pulmonary embolism and infarction | acute	KLKB1	0.311832	up	POSITIVE MODULATOR
phe_296_2	Depression	LHCGR	0.0736532	up	POSITIVE MODULATOR
MPV_Max	mean platelet volume	LYN	-0.520408	down	POSITIVE MODULATOR
MPV_Max_INT	mean platelet volume	LYN	-0.408163	down	POSITIVE MODULATOR
MPV_Mean	mean platelet volume	LYN	-0.477041	down	POSITIVE MODULATOR
MPV_Mean_INT	mean platelet volume	LYN	-0.39966	down	POSITIVE MODULATOR
MPV_Min	mean platelet volume	LYN	-0.252246	down	POSITIVE MODULATOR
MPV_Min_INT	mean platelet volume	LYN	-0.217477	down	POSITIVE MODULATOR
WBC_Mean_INT	leukocyte count	LYN	-0.0394614	down	POSITIVE MODULATOR
MCH_Max	mean corpuscular hemoglobin	MAP2K2	-0.426493	down	POSITIVE MODULATOR
MCH_Max_INT	mean corpuscular hemoglobin	MAP2K2	-0.22249	down	POSITIVE MODULATOR
MCH_Mean	mean corpuscular hemoglobin	MAP2K2	-0.430385	down	POSITIVE MODULATOR
MCH_Mean_INT	mean corpuscular hemoglobin	MAP2K2	-0.23222	down	POSITIVE MODULATOR
MCH_Min	mean corpuscular hemoglobin	MAP2K2	-0.38433	down	POSITIVE MODULATOR
MCH_Min_INT	mean corpuscular hemoglobin	MAP2K2	-0.204652	down	POSITIVE MODULATOR
MCV_Min	mean corpuscular volume	MAP2K2	-1.09267	down	POSITIVE MODULATOR
RBC_Max	erythrocyte count	MAP2K2	0.0460548	down	NEGATIVE MODULATOR
RBC_Max_INT	erythrocyte count	MAP2K2	0.155029	down	NEGATIVE MODULATOR
RBC_Mean	erythrocyte count	MAP2K2	0.0727885	down	NEGATIVE MODULATOR
RBC_Mean_INT	erythrocyte count	MAP2K2	0.138813	down	NEGATIVE MODULATOR
RBC_Min	erythrocyte count	MAP2K2	0.0745079	down	NEGATIVE MODULATOR
RBC_Min_INT	erythrocyte count	MAP2K2	0.177673	down	NEGATIVE MODULATOR
Tot_protein	Total protein	MAP2K2	-0.0725849	up	NEGATIVE MODULATOR
G_gtf	Gamma glutamyltransferase	MET	-0.0376431	up	NEGATIVE MODULATOR
phe_433_1	Occlusion and stenosis of precerebral arteries	MMP1	-0.182331	up	NEGATIVE MODULATOR
phe_442_1	Aortic aneurysm	MMP1	0.170693	up	POSITIVE MODULATOR
phe_442_11	Abdominal aortic aneurysm	MMP1	0.251836	up	POSITIVE MODULATOR
phe_185	Cancer of prostate	MMP7	0.228121	up	POSITIVE MODULATOR
PSA_Max_INT	prostate specififc antigen measurement	MMP7	-0.0848175	up or down	POSITIVE MODULATOR or NEGATIVE MODULATOR
PSA_Mean_INT	prostate specififc antigen measurement	MMP7	-0.0906578	up or down	POSITIVE MODULATOR or NEGATIVE MODULATOR
PSA_Min_INT	prostate specififc antigen measurement	MMP7	-0.105303	up or down	POSITIVE MODULATOR or NEGATIVE MODULATOR
Sodium_BSP_Max	sodium measurement	MPL	0.210392	down	NEGATIVE MODULATOR
Sodium_BSP_Max_INT	sodium measurement	MPL	0.0838126	down	NEGATIVE MODULATOR
ALT_Max_INT	serum alanine aminotransferase measurement	MYH7B	0.0633506	up	POSITIVE MODULATOR
ALT_Mean_INT	serum alanine aminotransferase measurement	MYH7B	0.0729063	up	POSITIVE MODULATOR
ALT_Min	serum alanine aminotransferase measurement	MYH7B	0.795599	up	POSITIVE MODULATOR
ALT_Min_INT	serum alanine aminotransferase measurement	MYH7B	0.0555645	up	POSITIVE MODULATOR
Creat	Creatinine	MYH7B	0.0448941	up	POSITIVE MODULATOR
Creat_BSP_Max	Creat total	MYH7B	0.0259631	up	POSITIVE MODULATOR
Creat_BSP_Max_INT	Creat total	MYH7B	0.125498	up	POSITIVE MODULATOR
Creat_BSP_Mean_INT	Creat total	MYH7B	0.139831	up	POSITIVE MODULATOR
Creat_BSP_Min_INT	Creat total	MYH7B	0.124507	up	POSITIVE MODULATOR
eGFR_Max	glomerular filtration rate	MYH7B	-2.7669	down	POSITIVE MODULATOR
eGFR_Max_INT	glomerular filtration rate	MYH7B	-0.111837	down	POSITIVE MODULATOR
eGFR_Mean	glomerular filtration rate	MYH7B	-2.75062	down	POSITIVE MODULATOR
eGFR_Mean_INT	glomerular filtration rate	MYH7B	-0.129179	down	POSITIVE MODULATOR
eGFR_Min	glomerular filtration rate	MYH7B	-2.3822	down	POSITIVE MODULATOR
eGFR_Min_INT	glomerular filtration rate	MYH7B	-0.112191	down	POSITIVE MODULATOR
max_Weight	Weight	MYH7B	6.42708	up	POSITIVE MODULATOR
max_Weight_INT	Weight	MYH7B	0.145105	up	POSITIVE MODULATOR
mean_Weight	Weight	MYH7B	6.29259	up	POSITIVE MODULATOR
mean_Weight_INT	Weight	MYH7B	0.15643	up	POSITIVE MODULATOR
min_Weight	Weight	MYH7B	5.606	up	POSITIVE MODULATOR
min_Weight_INT	Weight	MYH7B	0.147582	up	POSITIVE MODULATOR
phe_172	Skin cancer	MYH7B	-0.276932	up	NEGATIVE MODULATOR
phe_172_1	Melanomas of skin | dx or hx	MYH7B	-0.218365	up	NEGATIVE MODULATOR
phe_172_2	Other non-epithelial cancer of skin	MYH7B	-0.185451	up	NEGATIVE MODULATOR
phe_173	Neoplasm of uncertain behavior of skin	MYH7B	-0.422873	up	NEGATIVE MODULATOR
phe_208	Benign neoplasm of colon	MYH7B	-0.111129	up	NEGATIVE MODULATOR
phe_286_2	Encounter for long-term (current) use of anticoagulants	MYH7B	0.370192	up	POSITIVE MODULATOR
phe_411	Ischemic Heart Disease	MYH7B	0.103343	up	POSITIVE MODULATOR
phe_415_11	Pulmonary embolism and infarction | acute	MYH7B	0.783098	up	POSITIVE MODULATOR
phe_451	Phlebitis and thrombophlebitis	MYH7B	0.837915	up	POSITIVE MODULATOR
phe_451_2	Phlebitis and thrombophlebitis of lower extremities	MYH7B	0.973177	up	POSITIVE MODULATOR
phe_452	Other venous embolism and thrombosis	MYH7B	0.758893	up	POSITIVE MODULATOR
phe_452_2	Deep vein thrombosis [DVT]	MYH7B	0.958227	up	POSITIVE MODULATOR
phe_702_1	Actinic keratosis	MYH7B	-0.396532	up	NEGATIVE MODULATOR
BUN_BSP_Max_INT	blood urea nitrogen measurement	MYL4	0.057023	up	POSITIVE MODULATOR
BUN_BSP_Mean_INT	blood urea nitrogen measurement	MYL4	0.0605869	up	POSITIVE MODULATOR
phe_401	Hypertension	MYL4	0.0953353	up	POSITIVE MODULATOR
phe_401_1	Essential hypertension	MYL4	0.0947413	up	POSITIVE MODULATOR
UricAMeasure	uric acid measurement	MYL4	0.053162	up	POSITIVE MODULATOR
A1C_Min_INT	HbA1c measurement	MYL7	0.0781624	up	POSITIVE MODULATOR
Glucose_Mean_INT	glucose measurement	MYL7	0.12058	up	POSITIVE MODULATOR
Glucose_Min	glucose measurement	MYL7	1.23916	up	POSITIVE MODULATOR
Glucose_Min_INT	glucose measurement	MYL7	0.0736347	up	POSITIVE MODULATOR
Alk_Phosp	Alkaline phosphatase	NDUFA3	0.0377391	up	POSITIVE MODULATOR
Baso_Abs_Max_INT	basophil count	NDUFAF1	-0.0427234	down	POSITIVE MODULATOR
Baso_Abs_Mean_INT	basophil count	NDUFAF1	-0.0602878	down	POSITIVE MODULATOR
Baso_Abs_Min_INT	basophil count	NDUFAF1	-0.0422815	down	POSITIVE MODULATOR
Baso_Fra_Max	basophil percentage of leukocytes	NDUFAF1	-0.0130745	down	POSITIVE MODULATOR
Baso_Fra_Max_INT	basophil percentage of leukocytes	NDUFAF1	-0.0514393	down	POSITIVE MODULATOR
Creat_BSP_Max	Creat total	NDUFAF1	-0.0100296	up	NEGATIVE MODULATOR
eGFR_Max	glomerular filtration rate	NDUFAF1	0.9345	down	NEGATIVE MODULATOR
eGFR_Max_INT	glomerular filtration rate	NDUFAF1	0.0376336	down	NEGATIVE MODULATOR
eGFR_Min	glomerular filtration rate	NDUFAF1	0.851598	down	NEGATIVE MODULATOR
Neut_Fra_Min	neutrophil percentage of leukocytes	NDUFAF1	0.398728	down	NEGATIVE MODULATOR
Neut_Fra_Min_INT	neutrophil percentage of leukocytes	NDUFAF1	0.0402894	down	NEGATIVE MODULATOR
phe_371_21	Allergic conjunctivitis	NDUFAF1	-0.0956424	up	NEGATIVE MODULATOR
phe_401	Hypertension	NDUFAF1	-0.0537172	up	NEGATIVE MODULATOR
phe_401_1	Essential hypertension	NDUFAF1	-0.0512827	up	NEGATIVE MODULATOR
phe_411	Ischemic Heart Disease	NDUFAF1	-0.0450002	up	NEGATIVE MODULATOR
phe_411_4	Coronary atherosclerosis	NDUFAF1	-0.048392	up	NEGATIVE MODULATOR
phe_495	Asthma	NDUFAF1	-0.0641031	up	NEGATIVE MODULATOR
phe_585	Renal failure	NDUFAF1	-0.0579443	up	NEGATIVE MODULATOR
phe_585_3	Chronic renal failure [CKD]	NDUFAF1	-0.0707497	up	NEGATIVE MODULATOR
Sodium_BSP_Mean	sodium measurement	NDUFAF1	0.074199	down	NEGATIVE MODULATOR
Sodium_BSP_Mean_INT	sodium measurement	NDUFAF1	0.0337142	down	NEGATIVE MODULATOR
Sodium_BSP_Min	sodium measurement	NDUFAF1	0.0950441	down	NEGATIVE MODULATOR
Sodium_BSP_Min_INT	sodium measurement	NDUFAF1	0.0222226	down	NEGATIVE MODULATOR
Alk_Phosp	Alkaline phosphatase	NDUFAF3	0.154281	up	POSITIVE MODULATOR
MCH_Max	mean corpuscular hemoglobin	NDUFAF3	-0.676147	down	POSITIVE MODULATOR
MCH_Max_INT	mean corpuscular hemoglobin	NDUFAF3	-0.340844	down	POSITIVE MODULATOR
MCH_Mean	mean corpuscular hemoglobin	NDUFAF3	-0.611719	down	POSITIVE MODULATOR
MCH_Mean_INT	mean corpuscular hemoglobin	NDUFAF3	-0.324218	down	POSITIVE MODULATOR
MCH_Min	mean corpuscular hemoglobin	NDUFAF3	-0.477321	down	POSITIVE MODULATOR
MCH_Min_INT	mean corpuscular hemoglobin	NDUFAF3	-0.252862	down	POSITIVE MODULATOR
MCV_Max	mean corpuscular volume	NDUFAF3	-1.66543	down	POSITIVE MODULATOR
MCV_Max_INT	mean corpuscular volume	NDUFAF3	-0.313133	down	POSITIVE MODULATOR
MCV_Mean	mean corpuscular volume	NDUFAF3	-1.53519	down	POSITIVE MODULATOR
MCV_Mean_INT	mean corpuscular volume	NDUFAF3	-0.304127	down	POSITIVE MODULATOR
MCV_Min	mean corpuscular volume	NDUFAF3	-1.24699	down	POSITIVE MODULATOR
MCV_Min_INT	mean corpuscular volume	NDUFAF3	-0.246627	down	POSITIVE MODULATOR
mean_Pulse	Heart rate	NDUFAF3	2.8563	down	NEGATIVE MODULATOR
mean_Pulse_INT	Heart rate	NDUFAF3	0.313196	down	NEGATIVE MODULATOR
min_Pulse	Heart rate	NDUFAF3	2.50786	down	NEGATIVE MODULATOR
min_Pulse_INT	Heart rate	NDUFAF3	0.328474	down	NEGATIVE MODULATOR
phe_316	Substance addiction and disorders	NDUFAF3	-0.44961	up	NEGATIVE MODULATOR
Tot_bilirubin	Total bilirubin	NDUFAF3	-0.128579	up	NEGATIVE MODULATOR
Creat_BSP_Mean_INT	Creat total	NDUFB10	-0.0789881	up	NEGATIVE MODULATOR
phe_427_2	Atrial fibrillation and flutter	NDUFB10	0.486754	up	POSITIVE MODULATOR
phe_427_21	Atrial fibrillation	NDUFB10	0.500113	up	POSITIVE MODULATOR
Tot_protein	Total protein	NDUFB3	0.152457	up	POSITIVE MODULATOR
Alk_Phosp	Alkaline phosphatase	NDUFB8	-0.358552	up	NEGATIVE MODULATOR
AST_Max_INT	aspartate aminotransferase measurement	NDUFS3	0.143865	up	POSITIVE MODULATOR
AST_Mean_INT	aspartate aminotransferase measurement	NDUFS3	0.167954	up	POSITIVE MODULATOR
AST_Min_INT	aspartate aminotransferase measurement	NDUFS3	0.164608	up	POSITIVE MODULATOR
Lymph_Abs_Mean_INT	lymphocyte count	NDUFS3	-0.181336	down	POSITIVE MODULATOR
max_BMI	Body Mass Index	NDUFS3	-2.0837	up	NEGATIVE MODULATOR
max_BMI_INT	Body Mass Index	NDUFS3	-0.346614	up	NEGATIVE MODULATOR
mean_BMI	Body Mass Index	NDUFS3	-1.84348	up	NEGATIVE MODULATOR
mean_BMI_INT	Body Mass Index	NDUFS3	-0.341261	up	NEGATIVE MODULATOR
min_BMI	Body Mass Index	NDUFS3	-1.54103	up	NEGATIVE MODULATOR
min_BMI_INT	Body Mass Index	NDUFS3	-0.298436	up	NEGATIVE MODULATOR
Mono_Fra_Max	monocyte percentage of leukocytes	NDUFS3	0.546686	down	NEGATIVE MODULATOR
Mono_Fra_Max_INT	monocyte percentage of leukocytes	NDUFS3	0.174645	down	NEGATIVE MODULATOR
Mono_Fra_Mean	monocyte percentage of leukocytes	NDUFS3	0.440962	down	NEGATIVE MODULATOR
Mono_Fra_Mean_INT	monocyte percentage of leukocytes	NDUFS3	0.196058	down	NEGATIVE MODULATOR
Neut_Abs_Min	neutrophil count	NDUFS3	-0.244905	down	POSITIVE MODULATOR
Neut_Abs_Min_INT	neutrophil count	NDUFS3	-0.172638	down	POSITIVE MODULATOR
Platelet_Max	platelet count	NDUFS3	12.4058	down	NEGATIVE MODULATOR
Platelet_Max_INT	platelet count	NDUFS3	0.214793	down	NEGATIVE MODULATOR
Platelet_Mean	platelet count	NDUFS3	9.61552	down	NEGATIVE MODULATOR
Platelet_Mean_INT	platelet count	NDUFS3	0.220816	down	NEGATIVE MODULATOR
TotChol_Max	total cholesterol measurement	NDUFS3	6.36284	up	POSITIVE MODULATOR
TotChol_Max_INT	total cholesterol measurement	NDUFS3	0.153233	up	POSITIVE MODULATOR
TotChol_Mean	total cholesterol measurement	NDUFS3	5.83622	up	POSITIVE MODULATOR
TotChol_Mean_INT	total cholesterol measurement	NDUFS3	0.163939	up	POSITIVE MODULATOR
TotChol_Min	total cholesterol measurement	NDUFS3	5.2514	up	POSITIVE MODULATOR
TotChol_Min_INT	total cholesterol measurement	NDUFS3	0.148549	up	POSITIVE MODULATOR
WBC_Mean	leukocyte count	NDUFS3	-0.449661	down	POSITIVE MODULATOR
WBC_Mean_INT	leukocyte count	NDUFS3	-0.123121	down	POSITIVE MODULATOR
WBC_Min	leukocyte count	NDUFS3	-0.418211	down	POSITIVE MODULATOR
WBC_Min_INT	leukocyte count	NDUFS3	-0.236875	down	POSITIVE MODULATOR
Creat	Creatinine	NDUFS4	0.0611683	up	POSITIVE MODULATOR
MCV_Max	mean corpuscular volume	NDUFS5	-0.304314	down	POSITIVE MODULATOR
MCV_Max_INT	mean corpuscular volume	NDUFS5	-0.0567525	down	POSITIVE MODULATOR
MCV_Mean	mean corpuscular volume	NDUFS5	-0.315306	down	POSITIVE MODULATOR
MCV_Mean_INT	mean corpuscular volume	NDUFS5	-0.0616034	down	POSITIVE MODULATOR
MCV_Min	mean corpuscular volume	NDUFS5	-0.333223	down	POSITIVE MODULATOR
MCV_Min_INT	mean corpuscular volume	NDUFS5	-0.06232	down	POSITIVE MODULATOR
MCH_Max	mean corpuscular hemoglobin	NDUFV1	-0.301269	down	POSITIVE MODULATOR
MCH_Max_INT	mean corpuscular hemoglobin	NDUFV1	-0.13597	down	POSITIVE MODULATOR
MCH_Mean	mean corpuscular hemoglobin	NDUFV1	-0.199789	down	POSITIVE MODULATOR
MCH_Mean_INT	mean corpuscular hemoglobin	NDUFV1	-0.170609	down	POSITIVE MODULATOR
MCH_Min	mean corpuscular hemoglobin	NDUFV1	-0.288579	down	POSITIVE MODULATOR
MCH_Min_INT	mean corpuscular hemoglobin	NDUFV1	-0.0960178	down	POSITIVE MODULATOR
MCV_Max	mean corpuscular volume	NDUFV1	-0.805107	down	POSITIVE MODULATOR
MCV_Max_INT	mean corpuscular volume	NDUFV1	-0.134753	down	POSITIVE MODULATOR
MCV_Mean	mean corpuscular volume	NDUFV1	-0.745198	down	POSITIVE MODULATOR
MCV_Mean_INT	mean corpuscular volume	NDUFV1	-0.151394	down	POSITIVE MODULATOR
MCV_Min	mean corpuscular volume	NDUFV1	-0.541218	down	POSITIVE MODULATOR
MCV_Min_INT	mean corpuscular volume	NDUFV1	-0.105262	down	POSITIVE MODULATOR
Creat_BSP_Max_INT	Creat total	NISCH	0.104782	up	POSITIVE MODULATOR
Creat_BSP_Mean_INT	Creat total	NISCH	0.127919	up	POSITIVE MODULATOR
Creat_BSP_Min_INT	Creat total	NISCH	0.110835	up	POSITIVE MODULATOR
HCT_Max	hematocrit	NISCH	0.983129	down	NEGATIVE MODULATOR
HCT_Max_INT	hematocrit	NISCH	0.254086	down	NEGATIVE MODULATOR
HCT_Mean	hematocrit	NISCH	0.927297	down	NEGATIVE MODULATOR
HCT_Mean_INT	hematocrit	NISCH	0.231986	down	NEGATIVE MODULATOR
Hemoglobin_Max	hemoglobin measurement	NISCH	0.298544	down	NEGATIVE MODULATOR
Hemoglobin_Max_INT	hemoglobin measurement	NISCH	0.216606	down	NEGATIVE MODULATOR
phe_562	Diverticulosis and diverticulitis	NISCH	0.343727	up	POSITIVE MODULATOR
LDLC_Max	low density lipoprotein cholesterol measurement	NPC1L1	2.96842	up	POSITIVE MODULATOR
LDLC_Max_INT	low density lipoprotein cholesterol measurement	NPC1L1	0.0742105	up	POSITIVE MODULATOR
LDLC_Mean	low density lipoprotein cholesterol measurement	NPC1L1	2.47576	up	POSITIVE MODULATOR
LDLC_Mean_INT	low density lipoprotein cholesterol measurement	NPC1L1	0.0725475	up	POSITIVE MODULATOR
LDLC_Min	low density lipoprotein cholesterol measurement	NPC1L1	1.99911	up	POSITIVE MODULATOR
LDLC_Min_INT	low density lipoprotein cholesterol measurement	NPC1L1	0.0582043	up	POSITIVE MODULATOR
TotChol_Max	total cholesterol measurement	NPC1L1	3.24489	up	POSITIVE MODULATOR
TotChol_Max_INT	total cholesterol measurement	NPC1L1	0.0696373	up	POSITIVE MODULATOR
TotChol_Mean	total cholesterol measurement	NPC1L1	2.58178	up	POSITIVE MODULATOR
TotChol_Mean_INT	total cholesterol measurement	NPC1L1	0.0650641	up	POSITIVE MODULATOR
phe_427_2	Atrial fibrillation and flutter	NR3C1	0.206681	up	POSITIVE MODULATOR
phe_427_2	Atrial fibrillation and flutter	NR3C1	0.206681	up	POSITIVE MODULATOR
phe_427_21	Atrial fibrillation	NR3C1	0.2373	up	POSITIVE MODULATOR
phe_427_21	Atrial fibrillation	NR3C1	0.2373	up	POSITIVE MODULATOR
phe_427_22	Atrial flutter	NR3C1	0.278569	up	POSITIVE MODULATOR
phe_427_22	Atrial flutter	NR3C1	0.278569	up	POSITIVE MODULATOR
Alk_Phosp	Alkaline phosphatase	NR3C2	0.242801	up	POSITIVE MODULATOR
Alk_Phosp	Alkaline phosphatase	NR3C2	0.242801	up	POSITIVE MODULATOR
HCT_Max	hematocrit	NR3C2	-0.927189	down	POSITIVE MODULATOR
HCT_Max	hematocrit	NR3C2	-0.927189	down	POSITIVE MODULATOR
HCT_Max_INT	hematocrit	NR3C2	-0.235226	down	POSITIVE MODULATOR
HCT_Max_INT	hematocrit	NR3C2	-0.235226	down	POSITIVE MODULATOR
Hemoglobin_Max	hemoglobin measurement	NR3C2	-0.330962	down	POSITIVE MODULATOR
Hemoglobin_Max	hemoglobin measurement	NR3C2	-0.330962	down	POSITIVE MODULATOR
Hemoglobin_Max_INT	hemoglobin measurement	NR3C2	-0.231569	down	POSITIVE MODULATOR
Hemoglobin_Max_INT	hemoglobin measurement	NR3C2	-0.231569	down	POSITIVE MODULATOR
phe_244	Hypothyroidism	NR3C2	-0.184673	up	NEGATIVE MODULATOR
phe_244	Hypothyroidism	NR3C2	-0.184673	up	NEGATIVE MODULATOR
phe_244_4	Hypothyroidism NOS	NR3C2	-0.176032	up	NEGATIVE MODULATOR
phe_244_4	Hypothyroidism NOS	NR3C2	-0.176032	up	NEGATIVE MODULATOR
Testosterone	Testosterone	NR3C2	-0.11713	down	POSITIVE MODULATOR
Testosterone	Testosterone	NR3C2	-0.11713	down	POSITIVE MODULATOR
phe_244	Hypothyroidism	NTRK1	0.111108	up	POSITIVE MODULATOR
phe_244	Hypothyroidism	NTRK1	0.111108	up	POSITIVE MODULATOR
Tot_bilirubin	Total bilirubin	NTRK1	0.0475309	up	POSITIVE MODULATOR
Tot_bilirubin	Total bilirubin	NTRK1	0.0475309	up	POSITIVE MODULATOR
MPV_Max	mean platelet volume	OPRD1	-0.207745	down	POSITIVE MODULATOR
MPV_Max	mean platelet volume	OPRD1	-0.207745	down	POSITIVE MODULATOR
MPV_Max_INT	mean platelet volume	OPRD1	-0.162091	down	POSITIVE MODULATOR
MPV_Max_INT	mean platelet volume	OPRD1	-0.162091	down	POSITIVE MODULATOR
MPV_Mean	mean platelet volume	OPRD1	-0.19954	down	POSITIVE MODULATOR
MPV_Mean	mean platelet volume	OPRD1	-0.19954	down	POSITIVE MODULATOR
MPV_Mean_INT	mean platelet volume	OPRD1	-0.167078	down	POSITIVE MODULATOR
MPV_Mean_INT	mean platelet volume	OPRD1	-0.167078	down	POSITIVE MODULATOR
MPV_Min	mean platelet volume	OPRD1	-0.181081	down	POSITIVE MODULATOR
MPV_Min	mean platelet volume	OPRD1	-0.181081	down	POSITIVE MODULATOR
MPV_Min_INT	mean platelet volume	OPRD1	-0.143736	down	POSITIVE MODULATOR
MPV_Min_INT	mean platelet volume	OPRD1	-0.143736	down	POSITIVE MODULATOR
Alk_Phosp	Alkaline phosphatase	P4HTM	0.0598858	up	POSITIVE MODULATOR
MCH_Max	mean corpuscular hemoglobin	P4HTM	-0.293801	down	POSITIVE MODULATOR
MCH_Max_INT	mean corpuscular hemoglobin	P4HTM	-0.148307	down	POSITIVE MODULATOR
MCH_Mean	mean corpuscular hemoglobin	P4HTM	-0.261719	down	POSITIVE MODULATOR
MCH_Mean_INT	mean corpuscular hemoglobin	P4HTM	-0.139021	down	POSITIVE MODULATOR
MCH_Min	mean corpuscular hemoglobin	P4HTM	-0.407435	down	POSITIVE MODULATOR
MCH_Min_INT	mean corpuscular hemoglobin	P4HTM	-0.215129	down	POSITIVE MODULATOR
MCHC_Max	mean corpuscular hemoglobin concentration	P4HTM	-0.0796414	down	POSITIVE MODULATOR
MCHC_Max_INT	mean corpuscular hemoglobin concentration	P4HTM	-0.0779529	down	POSITIVE MODULATOR
MCV_Max	mean corpuscular volume	P4HTM	-0.66865	down	POSITIVE MODULATOR
MCV_Max_INT	mean corpuscular volume	P4HTM	-0.126638	down	POSITIVE MODULATOR
MCV_Mean	mean corpuscular volume	P4HTM	-0.61124	down	POSITIVE MODULATOR
MCV_Mean_INT	mean corpuscular volume	P4HTM	-0.121291	down	POSITIVE MODULATOR
MCV_Min	mean corpuscular volume	P4HTM	-0.63318	down	POSITIVE MODULATOR
MCV_Min_INT	mean corpuscular volume	P4HTM	-0.124615	down	POSITIVE MODULATOR
mean_Pulse	Heart rate	P4HTM	1.4287	down	NEGATIVE MODULATOR
mean_Pulse_INT	Heart rate	P4HTM	0.157621	down	NEGATIVE MODULATOR
min_Pulse	Heart rate	P4HTM	0.943237	down	NEGATIVE MODULATOR
min_Pulse_INT	Heart rate	P4HTM	0.123055	down	NEGATIVE MODULATOR
phe_296_2	Depression	P4HTM	-0.16994	up	NEGATIVE MODULATOR
phe_316	Substance addiction and disorders	P4HTM	-0.20825	up	NEGATIVE MODULATOR
RBC_Mean_INT	erythrocyte count	P4HTM	0.0737316	down	NEGATIVE MODULATOR
RBC_Min_INT	erythrocyte count	P4HTM	0.0686661	down	NEGATIVE MODULATOR
RDW_Min	red cell distribution width	P4HTM	0.209908	down	NEGATIVE MODULATOR
RDW_Min_INT	red cell distribution width	P4HTM	0.265371	down	NEGATIVE MODULATOR
Tot_bilirubin	Total bilirubin	P4HTM	-0.10532	up	NEGATIVE MODULATOR
MCH_Mean	mean corpuscular hemoglobin	PARP1	-0.282763	down	POSITIVE MODULATOR
MCH_Mean_INT	mean corpuscular hemoglobin	PARP1	-0.144086	down	POSITIVE MODULATOR
MCH_Min	mean corpuscular hemoglobin	PARP1	-0.285467	down	POSITIVE MODULATOR
MCH_Min_INT	mean corpuscular hemoglobin	PARP1	-0.137519	down	POSITIVE MODULATOR
MCV_Mean	mean corpuscular volume	PARP1	-0.725836	down	POSITIVE MODULATOR
MCV_Mean_INT	mean corpuscular volume	PARP1	-0.141381	down	POSITIVE MODULATOR
MCV_Min	mean corpuscular volume	PARP1	-0.738969	down	POSITIVE MODULATOR
MCV_Min_INT	mean corpuscular volume	PARP1	-0.13945	down	POSITIVE MODULATOR
Platelet_Max	platelet count	PARP1	7.59443	down	NEGATIVE MODULATOR
Platelet_Max_INT	platelet count	PARP1	0.154515	down	NEGATIVE MODULATOR
Platelet_Mean	platelet count	PARP1	7.3163	down	NEGATIVE MODULATOR
Platelet_Mean_INT	platelet count	PARP1	0.183101	down	NEGATIVE MODULATOR
Platelet_Min	platelet count	PARP1	6.54372	down	NEGATIVE MODULATOR
Platelet_Min_INT	platelet count	PARP1	0.147176	down	NEGATIVE MODULATOR
Dir_bilirubin	Direct bilirubin	PCSK9	-0.0687678	up	NEGATIVE MODULATOR
LDLC_Max	low density lipoprotein cholesterol measurement	PCSK9	15.59	up	POSITIVE MODULATOR
LDLC_Max_INT	low density lipoprotein cholesterol measurement	PCSK9	0.422655	up	POSITIVE MODULATOR
LDLC_Mean	low density lipoprotein cholesterol measurement	PCSK9	13.3973	up	POSITIVE MODULATOR
LDLC_Mean_INT	low density lipoprotein cholesterol measurement	PCSK9	0.421779	up	POSITIVE MODULATOR
LDLC_Min	low density lipoprotein cholesterol measurement	PCSK9	10.8814	up	POSITIVE MODULATOR
LDLC_Min_INT	low density lipoprotein cholesterol measurement	PCSK9	0.344279	up	POSITIVE MODULATOR
phe_395	Heart valve disorders	PCSK9	0.159137	up	POSITIVE MODULATOR
phe_395_2	Nonrheumatic aortic valve disorders	PCSK9	0.206305	up	POSITIVE MODULATOR
phe_411_8	Other chronic ischemic heart disease | unspecified	PCSK9	0.254301	up	POSITIVE MODULATOR
phe_442_1	Aortic aneurysm	PCSK9	0.198151	up	POSITIVE MODULATOR
phe_442_11	Abdominal aortic aneurysm	PCSK9	0.283508	up	POSITIVE MODULATOR
TotChol_Max	total cholesterol measurement	PCSK9	15.9663	up	POSITIVE MODULATOR
TotChol_Max_INT	total cholesterol measurement	PCSK9	0.366937	up	POSITIVE MODULATOR
TotChol_Mean	total cholesterol measurement	PCSK9	13.5488	up	POSITIVE MODULATOR
TotChol_Mean_INT	total cholesterol measurement	PCSK9	0.359149	up	POSITIVE MODULATOR
TotChol_Min	total cholesterol measurement	PCSK9	10.8383	up	POSITIVE MODULATOR
TotChol_Min_INT	total cholesterol measurement	PCSK9	0.288665	up	POSITIVE MODULATOR
phe_242	Thyrotoxicosis with or without goiter	PDE10A	-0.174624	up	NEGATIVE MODULATOR
phe_244	Hypothyroidism	PDE10A	0.153975	up	POSITIVE MODULATOR
phe_244_4	Hypothyroidism NOS	PDE10A	0.158742	up	POSITIVE MODULATOR
Glucose_Mean	glucose measurement	PDE2A	4.50903	up	POSITIVE MODULATOR
Glucose_Mean_INT	glucose measurement	PDE2A	0.157139	up	POSITIVE MODULATOR
phe_250_2	Type 2 diabetes	PDE2A	0.19623	up	POSITIVE MODULATOR
Dir_bilirubin	Direct bilirubin	PDE3A	-0.154164	up	NEGATIVE MODULATOR
Tot_bilirubin	Total bilirubin	PDE3A	-0.173572	up	NEGATIVE MODULATOR
Trig_Mean	triglyceride measurement	PDE3A	2.79538	up	POSITIVE MODULATOR
phe_261	Vitamin deficiency	PDE3B	0.218993	up	POSITIVE MODULATOR
phe_261_4	Vitamin D deficiency	PDE3B	0.830841	up	POSITIVE MODULATOR
phe_244	Hypothyroidism	PDE4A	0.0840125	up	POSITIVE MODULATOR
phe_244_4	Hypothyroidism NOS	PDE4A	0.0853919	up	POSITIVE MODULATOR
Alk_Phosp	Alkaline phosphatase	PDE4C	0.0768065	up	POSITIVE MODULATOR
G_gtf	Gamma glutamyltransferase	PDE4C	-0.0928495	up	NEGATIVE MODULATOR
Lymph_Fra_Max	lymphocyte percentage of leukocytes	PDE4C	-0.652273	down	POSITIVE MODULATOR
Lymph_Fra_Max_INT	lymphocyte percentage of leukocytes	PDE4C	-0.07007	down	POSITIVE MODULATOR
Lymph_Fra_Mean	lymphocyte percentage of leukocytes	PDE4C	-0.563265	down	POSITIVE MODULATOR
Lymph_Fra_Mean_INT	lymphocyte percentage of leukocytes	PDE4C	-0.0657413	down	POSITIVE MODULATOR
phe_335	Multiple sclerosis	PDE4C	0.39553	up	POSITIVE MODULATOR
Platelet_Mean	platelet count	PDE5A	-3.19315	down	POSITIVE MODULATOR
Platelet_Mean_INT	platelet count	PDE5A	-0.0790462	down	POSITIVE MODULATOR
Platelet_Min	platelet count	PDE5A	-2.94521	down	POSITIVE MODULATOR
Platelet_Min_INT	platelet count	PDE5A	-0.0669077	down	POSITIVE MODULATOR
phe_368_1	Amblyopia	PDE6G	-0.115106	up	NEGATIVE MODULATOR
MCH_Max_INT	mean corpuscular hemoglobin	PDE7A	0.130736	down	NEGATIVE MODULATOR
MCH_Mean_INT	mean corpuscular hemoglobin	PDE7A	0.130736	down	NEGATIVE MODULATOR
Platelet_Max	platelet count	PDE7A	-8.18137	down	POSITIVE MODULATOR
Platelet_Max_INT	platelet count	PDE7A	-0.173624	down	POSITIVE MODULATOR
Platelet_Mean	platelet count	PDE7A	-7.52897	down	POSITIVE MODULATOR
Platelet_Mean_INT	platelet count	PDE7A	-0.186777	down	POSITIVE MODULATOR
Platelet_Min	platelet count	PDE7A	-5.93682	down	POSITIVE MODULATOR
Platelet_Min_INT	platelet count	PDE7A	-0.150474	down	POSITIVE MODULATOR
PSA_Max_INT	prostate specififc antigen measurement	PDE7B	-0.282915	up or down	POSITIVE MODULATOR or NEGATIVE MODULATOR
A1C_Max_INT	HbA1c measurement	PDE8B	0.0533966	up	POSITIVE MODULATOR
A1C_Mean	HbA1c measurement	PDE8B	0.0533966	up	POSITIVE MODULATOR
A1C_Mean_INT	HbA1c measurement	PDE8B	0.0567977	up	POSITIVE MODULATOR
A1C_Min	HbA1c measurement	PDE8B	0.0430234	up	POSITIVE MODULATOR
A1C_Min_INT	HbA1c measurement	PDE8B	0.0562875	up	POSITIVE MODULATOR
AST_Mean_INT	aspartate aminotransferase measurement	PDE8B	0.0163976	up	POSITIVE MODULATOR
AST_Min_INT	aspartate aminotransferase measurement	PDE8B	0.0155871	up	POSITIVE MODULATOR
Creat	Creatinine	PDE8B	0.00924678	up	POSITIVE MODULATOR
Glucose_Max	glucose measurement	PDE8B	2.37734	up	POSITIVE MODULATOR
Glucose_Max_INT	glucose measurement	PDE8B	0.0360512	up	POSITIVE MODULATOR
Glucose_Mean	glucose measurement	PDE8B	1.76345	up	POSITIVE MODULATOR
Glucose_Mean_INT	glucose measurement	PDE8B	0.0635998	up	POSITIVE MODULATOR
Glucose_Min_INT	glucose measurement	PDE8B	0.0297593	up	POSITIVE MODULATOR
phe_241	Nontoxic nodular goiter	PDE8B	0.209081	up	POSITIVE MODULATOR
phe_250	Diabetes mellitus	PDE8B	0.0697217	up	POSITIVE MODULATOR
phe_250_2	Type 2 diabetes	PDE8B	0.0658105	up	POSITIVE MODULATOR
HCT_Max	hematocrit	PDE9A	-0.669034	down	POSITIVE MODULATOR
HCT_Max_INT	hematocrit	PDE9A	-0.170889	down	POSITIVE MODULATOR
HCT_Mean_INT	hematocrit	PDE9A	-0.159748	down	POSITIVE MODULATOR
Hemoglobin_Max	hemoglobin measurement	PDE9A	-0.226095	down	POSITIVE MODULATOR
Hemoglobin_Max_INT	hemoglobin measurement	PDE9A	-0.161141	down	POSITIVE MODULATOR
Mono_Abs_Max	monocyte count	PDGFRB	0.00580354	down	NEGATIVE MODULATOR
Mono_Abs_Max_INT	monocyte count	PDGFRB	0.0288048	down	NEGATIVE MODULATOR
Mono_Abs_Mean_INT	monocyte count	PDGFRB	0.040903	down	NEGATIVE MODULATOR
Mono_Abs_Min_INT	monocyte count	PDGFRB	0.0297138	down	NEGATIVE MODULATOR
Mono_Fra_Max	monocyte percentage of leukocytes	PDGFRB	0.0891241	down	NEGATIVE MODULATOR
Mono_Fra_Max_INT	monocyte percentage of leukocytes	PDGFRB	0.0311686	down	NEGATIVE MODULATOR
Mono_Fra_Mean	monocyte percentage of leukocytes	PDGFRB	0.0910646	down	NEGATIVE MODULATOR
Mono_Fra_Mean_INT	monocyte percentage of leukocytes	PDGFRB	0.0420277	down	NEGATIVE MODULATOR
Mono_Fra_Min	monocyte percentage of leukocytes	PDGFRB	0.060943	down	NEGATIVE MODULATOR
Mono_Fra_Min_INT	monocyte percentage of leukocytes	PDGFRB	0.0256956	down	NEGATIVE MODULATOR
Tot_protein	Total protein	PGA5	-0.0491082	up	NEGATIVE MODULATOR
Alk_Phosp	Alkaline phosphatase	PGF	0.0589133	up	POSITIVE MODULATOR
MCH_Max	mean corpuscular hemoglobin	PIK3CA	0.76412	down	NEGATIVE MODULATOR
MCH_Max_INT	mean corpuscular hemoglobin	PIK3CA	0.398718	down	NEGATIVE MODULATOR
MCH_Mean	mean corpuscular hemoglobin	PIK3CA	0.774867	down	NEGATIVE MODULATOR
MCH_Mean_INT	mean corpuscular hemoglobin	PIK3CA	0.425586	down	NEGATIVE MODULATOR
MCH_Min	mean corpuscular hemoglobin	PIK3CA	0.715758	down	NEGATIVE MODULATOR
MCH_Min_INT	mean corpuscular hemoglobin	PIK3CA	0.381523	down	NEGATIVE MODULATOR
MCV_Max	mean corpuscular volume	PIK3CA	1.56156	down	NEGATIVE MODULATOR
MCV_Max_INT	mean corpuscular volume	PIK3CA	0.301994	down	NEGATIVE MODULATOR
MCV_Mean	mean corpuscular volume	PIK3CA	1.63141	down	NEGATIVE MODULATOR
MCV_Mean_INT	mean corpuscular volume	PIK3CA	0.336385	down	NEGATIVE MODULATOR
MCV_Min	mean corpuscular volume	PIK3CA	1.61637	down	NEGATIVE MODULATOR
MCV_Min_INT	mean corpuscular volume	PIK3CA	0.323488	down	NEGATIVE MODULATOR
Platelet_Max	platelet count	PIK3CA	-17.6038	down	POSITIVE MODULATOR
Platelet_Max_INT	platelet count	PIK3CA	-0.351431	down	POSITIVE MODULATOR
Platelet_Mean	platelet count	PIK3CA	-16.2066	down	POSITIVE MODULATOR
Platelet_Mean_INT	platelet count	PIK3CA	-0.41054	down	POSITIVE MODULATOR
Platelet_Min	platelet count	PIK3CA	-13.2834	down	POSITIVE MODULATOR
Platelet_Min_INT	platelet count	PIK3CA	-0.304143	down	POSITIVE MODULATOR
A1C_Min_INT	HbA1c measurement	PKLR	-0.0407739	up	NEGATIVE MODULATOR
HCT_Max	hematocrit	PKLR	0.843962	down	NEGATIVE MODULATOR
HCT_Max_INT	hematocrit	PKLR	0.21329	down	NEGATIVE MODULATOR
HCT_Mean	hematocrit	PKLR	0.869615	down	NEGATIVE MODULATOR
HCT_Mean_INT	hematocrit	PKLR	0.201904	down	NEGATIVE MODULATOR
HCT_Min	hematocrit	PKLR	0.886059	down	NEGATIVE MODULATOR
HCT_Min_INT	hematocrit	PKLR	0.16801	down	NEGATIVE MODULATOR
Hemoglobin_Max	hemoglobin measurement	PKLR	0.28736	down	NEGATIVE MODULATOR
Hemoglobin_Max_INT	hemoglobin measurement	PKLR	0.202243	down	NEGATIVE MODULATOR
Hemoglobin_Mean	hemoglobin measurement	PKLR	0.29801	down	NEGATIVE MODULATOR
Hemoglobin_Mean_INT	hemoglobin measurement	PKLR	0.194986	down	NEGATIVE MODULATOR
Hemoglobin_Min	hemoglobin measurement	PKLR	0.315625	down	NEGATIVE MODULATOR
Hemoglobin_Min_INT	hemoglobin measurement	PKLR	0.170707	down	NEGATIVE MODULATOR
Potas_BSP_Max	potassium measurement	PKLR	-0.0134216	down	POSITIVE MODULATOR
Potas_BSP_Max_INT	potassium measurement	PKLR	-0.0273537	down	POSITIVE MODULATOR
Potas_BSP_Mean	potassium measurement	PKLR	-0.00873705	down	POSITIVE MODULATOR
Potas_BSP_Mean_INT	potassium measurement	PKLR	-0.0356991	down	POSITIVE MODULATOR
RBC_Max	erythrocyte count	PKLR	0.0542645	down	NEGATIVE MODULATOR
RBC_Max_INT	erythrocyte count	PKLR	0.192092	down	NEGATIVE MODULATOR
RBC_Mean	erythrocyte count	PKLR	0.059497	down	NEGATIVE MODULATOR
RBC_Mean_INT	erythrocyte count	PKLR	0.190993	down	NEGATIVE MODULATOR
RBC_Min	erythrocyte count	PKLR	0.0648104	down	NEGATIVE MODULATOR
RBC_Min_INT	erythrocyte count	PKLR	0.154361	down	NEGATIVE MODULATOR
RDW_Max_INT	red cell distribution width	PKLR	-0.0356405	down	POSITIVE MODULATOR
RDW_Mean	red cell distribution width	PKLR	-0.0460539	down	POSITIVE MODULATOR
RDW_Mean_INT	red cell distribution width	PKLR	-0.0444406	down	POSITIVE MODULATOR
RDW_Min	red cell distribution width	PKLR	-0.0372538	down	POSITIVE MODULATOR
RDW_Min_INT	red cell distribution width	PKLR	-0.0431206	down	POSITIVE MODULATOR
mean_Pulse	Heart rate	PLAU	-0.977124	down	POSITIVE MODULATOR
mean_Pulse_INT	Heart rate	PLAU	-0.111671	down	POSITIVE MODULATOR
mean_Systolic	Systolic blood pressure	PLAU	1.10846	up	POSITIVE MODULATOR
mean_Systolic_INT	Systolic blood pressure	PLAU	0.106166	up	POSITIVE MODULATOR
min_Pulse_INT	Heart rate	PLAU	-0.0845399	down	POSITIVE MODULATOR
min_Systolic	Systolic blood pressure	PLAU	0.77069	up	POSITIVE MODULATOR
phe_427_21	Atrial fibrillation	PLAU	-0.204469	up	NEGATIVE MODULATOR
phe_442_11	Abdominal aortic aneurysm	PLAU	0.209267	up	POSITIVE MODULATOR
phe_696_4	Psoriasis	PLAU	-0.27446	up	NEGATIVE MODULATOR
phe_696_41	Psoriasis vulgaris	PLAU	-0.27328	up	NEGATIVE MODULATOR
phe_395_2	Nonrheumatic aortic valve disorders	PLG	0.136449	up	POSITIVE MODULATOR
phe_395_2	Nonrheumatic aortic valve disorders	PLG	0.136449	up	POSITIVE MODULATOR
phe_411	Ischemic Heart Disease	PLG	-0.0540894	up	NEGATIVE MODULATOR
phe_411	Ischemic Heart Disease	PLG	-0.0540894	up	NEGATIVE MODULATOR
phe_411_2	Myocardial infarction	PLG	-0.0623653	up	NEGATIVE MODULATOR
phe_411_2	Myocardial infarction	PLG	-0.0623653	up	NEGATIVE MODULATOR
phe_411_4	Coronary atherosclerosis	PLG	0.0781618	up	POSITIVE MODULATOR
phe_411_4	Coronary atherosclerosis	PLG	0.0781618	up	POSITIVE MODULATOR
phe_411_8	Other chronic ischemic heart disease | unspecified	PLG	-0.0848287	up	NEGATIVE MODULATOR
phe_411_8	Other chronic ischemic heart disease | unspecified	PLG	-0.0848287	up	NEGATIVE MODULATOR
Trig_Mean_INT	triglyceride measurement	PLG	-0.0676449	up	NEGATIVE MODULATOR
Trig_Mean_INT	triglyceride measurement	PLG	-0.0676449	up	NEGATIVE MODULATOR
MCH_Max_INT	mean corpuscular hemoglobin	POLA2	-0.341622	down	POSITIVE MODULATOR
phe_208	Benign neoplasm of colon	POLD3	-0.281181	up	NEGATIVE MODULATOR
Alk_Phosp	Alkaline phosphatase	PPARA	-0.17528	up	NEGATIVE MODULATOR
HCT_Max	hematocrit	PPARG	-0.249465	down	POSITIVE MODULATOR
HCT_Max_INT	hematocrit	PPARG	-0.0634045	down	POSITIVE MODULATOR
Hemoglobin_Max	hemoglobin measurement	PPARG	-0.091013	down	POSITIVE MODULATOR
Hemoglobin_Max_INT	hemoglobin measurement	PPARG	-0.0642747	down	POSITIVE MODULATOR
RDW_Min_INT	red cell distribution width	PPARG	0.0937422	down	NEGATIVE MODULATOR
Creat	Creatinine	PRIM1	0.0447573	up	POSITIVE MODULATOR
phe_327_3	Sleep apnea	PRIM1	0.0822177	up	POSITIVE MODULATOR
phe_555	Inflammatory bowel disease and other gastroenteritis and colitis	PRKCB	0.359047	up	POSITIVE MODULATOR
Cystatin_C	Cystatin C	PRKCE	0.175845	up	POSITIVE MODULATOR
phe_272	Disorders of lipoid metabolism	PRKCE	0.265136	up	POSITIVE MODULATOR
phe_272_1	Hyperlipidemia	PRKCE	0.26233	up	POSITIVE MODULATOR
phe_401	Hypertension	PRKCE	0.258823	up	POSITIVE MODULATOR
phe_401_1	Essential hypertension	PRKCE	0.253913	up	POSITIVE MODULATOR
phe_411	Ischemic Heart Disease	PRKCE	0.25742	up	POSITIVE MODULATOR
phe_411_3	Angina pectoris	PRKCE	0.294595	up	POSITIVE MODULATOR
phe_411_4	Coronary atherosclerosis	PRKCE	0.309325	up	POSITIVE MODULATOR
phe_495	Asthma	PRKCQ	-0.204182	up	NEGATIVE MODULATOR
Creat	Creatinine	PRKCZ	-0.0702035	up	NEGATIVE MODULATOR
phe_401	Hypertension	PRKD3	0.142152	up	POSITIVE MODULATOR
phe_401_1	Essential hypertension	PRKD3	0.144154	up	POSITIVE MODULATOR
ALT_Mean_INT	serum alanine aminotransferase measurement	PSMA4	-0.151941	up	NEGATIVE MODULATOR
Creat_BSP_Max_INT	Creat total	PSMA4	0.124895	up	POSITIVE MODULATOR
Creat_BSP_Mean_INT	Creat total	PSMA4	0.137051	up	POSITIVE MODULATOR
Creat_BSP_Min_INT	Creat total	PSMA4	0.126491	up	POSITIVE MODULATOR
mean_Pulse	Heart rate	PSMA4	1.51931	down	NEGATIVE MODULATOR
mean_Pulse_INT	Heart rate	PSMA4	0.165119	down	NEGATIVE MODULATOR
mean_Weight_INT	Weight	PSMA4	-0.177108	up	NEGATIVE MODULATOR
min_BMI_INT	Body Mass Index	PSMA4	-0.266331	up	NEGATIVE MODULATOR
min_Weight	Weight	PSMA4	-10.8105	up	NEGATIVE MODULATOR
min_Weight_INT	Weight	PSMA4	-0.304246	up	NEGATIVE MODULATOR
phe_165	Cancer within the respiratory system	PSMA4	1.84027	up	POSITIVE MODULATOR
phe_165_1	Cancer of bronchus; lung	PSMA4	1.99193	up	POSITIVE MODULATOR
phe_198	Secondary malignant neoplasm	PSMA4	0.586298	up	POSITIVE MODULATOR
phe_411	Ischemic Heart Disease	PSMA4	-0.318316	up	NEGATIVE MODULATOR
phe_411_3	Angina pectoris	PSMA4	-0.414798	up	NEGATIVE MODULATOR
phe_411_4	Coronary atherosclerosis	PSMA4	-0.398844	up	NEGATIVE MODULATOR
phe_411_8	Other chronic ischemic heart disease | unspecified	PSMA4	-0.364658	up	NEGATIVE MODULATOR
phe_440	Atherosclerosis	PSMA4	0.786971	up	POSITIVE MODULATOR
phe_440_2	Atherosclerosis of the extremities	PSMA4	0.539497	up	POSITIVE MODULATOR
phe_440_22	Atherosclerosis of native arteries of the extremities with intermittent claudication	PSMA4	0.592357	up	POSITIVE MODULATOR
phe_442	Other aneurysm	PSMA4	0.261485	up	POSITIVE MODULATOR
phe_442_1	Aortic aneurysm	PSMA4	0.789746	up	POSITIVE MODULATOR
phe_442_11	Abdominal aortic aneurysm	PSMA4	0.995967	up	POSITIVE MODULATOR
phe_443	Peripheral vascular disease	PSMA4	0.343861	up	POSITIVE MODULATOR
phe_443_9	Peripheral vascular disease | unspecified	PSMA4	0.611267	up	POSITIVE MODULATOR
phe_444	Arterial embolism and thrombosis	PSMA4	1.0718	up	POSITIVE MODULATOR
phe_447	Other disorders of arteries and arterioles	PSMA4	0.765702	up	POSITIVE MODULATOR
phe_480	Pneumonia	PSMA4	0.469778	up	POSITIVE MODULATOR
phe_480_1	Bacterial pneumonia	PSMA4	0.625138	up	POSITIVE MODULATOR
phe_480_11	Pneumococcal pneumonia	PSMA4	0.786971	up	POSITIVE MODULATOR
phe_496	Chronic airway obstruction	PSMA4	0.934933	up	POSITIVE MODULATOR
phe_496_1	Emphysema	PSMA4	1.88096	up	POSITIVE MODULATOR
phe_496_2	Chronic bronchitis	PSMA4	1.17075	up	POSITIVE MODULATOR
phe_496_21	Obstructive chronic bronchitis	PSMA4	1.2364	up	POSITIVE MODULATOR
phe_506	Empyema and pneumothorax	PSMA4	0.98302	up	POSITIVE MODULATOR
phe_509	Respiratory failure | insufficiency | arrest	PSMA4	0.776799	up	POSITIVE MODULATOR
phe_509_1	Respiratory failure	PSMA4	0.690796	up	POSITIVE MODULATOR
phe_509_8	Dependence on respirator [Ventilator] or supplemental oxygen	PSMA4	1.16335	up	POSITIVE MODULATOR
phe_510	Other diseases of lung	PSMA4	0.645483	up	POSITIVE MODULATOR
phe_514	Abnormal findings examination of lungs	PSMA4	0.267742	up	POSITIVE MODULATOR
phe_514_2	Solitary pulmonary nodule	PSMA4	0.309666	up	POSITIVE MODULATOR
Creat_BSP_Max_INT	Creat total	PSMA5	-0.169495	up	NEGATIVE MODULATOR
Creat_BSP_Mean_INT	Creat total	PSMA5	-0.243538	up	NEGATIVE MODULATOR
Creat_BSP_Min_INT	Creat total	PSMA5	-0.222409	up	NEGATIVE MODULATOR
eGFR_Mean	glomerular filtration rate	PSMA5	4.6604	down	NEGATIVE MODULATOR
eGFR_Mean_INT	glomerular filtration rate	PSMA5	0.222409	down	NEGATIVE MODULATOR
LDLC_Max	low density lipoprotein cholesterol measurement	PSMA5	8.45712	up	POSITIVE MODULATOR
LDLC_Max_INT	low density lipoprotein cholesterol measurement	PSMA5	0.227043	up	POSITIVE MODULATOR
LDLC_Mean	low density lipoprotein cholesterol measurement	PSMA5	6.95029	up	POSITIVE MODULATOR
LDLC_Mean_INT	low density lipoprotein cholesterol measurement	PSMA5	0.218703	up	POSITIVE MODULATOR
phe_272	Disorders of lipoid metabolism	PSMA5	0.38829	up	POSITIVE MODULATOR
phe_272_1	Hyperlipidemia	PSMA5	0.416091	up	POSITIVE MODULATOR
TotChol_Max	total cholesterol measurement	PSMA5	9.67481	up	POSITIVE MODULATOR
TotChol_Max_INT	total cholesterol measurement	PSMA5	0.220556	up	POSITIVE MODULATOR
TotChol_Mean	total cholesterol measurement	PSMA5	7.93353	up	POSITIVE MODULATOR
TotChol_Mean_INT	total cholesterol measurement	PSMA5	0.209436	up	POSITIVE MODULATOR
HCT_Max	hematocrit	PSMB10	-0.294798	down	POSITIVE MODULATOR
HCT_Max_INT	hematocrit	PSMB10	-0.0735163	down	POSITIVE MODULATOR
HCT_Mean	hematocrit	PSMB10	-0.259847	down	POSITIVE MODULATOR
HCT_Mean_INT	hematocrit	PSMB10	-0.0617086	down	POSITIVE MODULATOR
Hemoglobin_Max	hemoglobin measurement	PSMB10	-0.0983359	down	POSITIVE MODULATOR
Hemoglobin_Max_INT	hemoglobin measurement	PSMB10	-0.0684895	down	POSITIVE MODULATOR
Hemoglobin_Mean	hemoglobin measurement	PSMB10	-0.0872089	down	POSITIVE MODULATOR
Hemoglobin_Mean_INT	hemoglobin measurement	PSMB10	-0.0581218	down	POSITIVE MODULATOR
MCH_Max	mean corpuscular hemoglobin	PSMB10	0.538102	down	NEGATIVE MODULATOR
MCH_Max_INT	mean corpuscular hemoglobin	PSMB10	0.282342	down	NEGATIVE MODULATOR
MCH_Mean	mean corpuscular hemoglobin	PSMB10	0.506686	down	NEGATIVE MODULATOR
MCH_Mean_INT	mean corpuscular hemoglobin	PSMB10	0.282342	down	NEGATIVE MODULATOR
MCH_Min_INT	mean corpuscular hemoglobin	PSMB10	0.243274	down	NEGATIVE MODULATOR
Potas_BSP_Mean_INT	potassium measurement	PSMB10	-0.0515766	down	POSITIVE MODULATOR
RBC_Max	erythrocyte count	PSMB10	-0.0306318	down	POSITIVE MODULATOR
RBC_Max_INT	erythrocyte count	PSMB10	-0.0966079	down	POSITIVE MODULATOR
RBC_Mean	erythrocyte count	PSMB10	-0.0280137	down	POSITIVE MODULATOR
RBC_Mean_INT	erythrocyte count	PSMB10	-0.0806375	down	POSITIVE MODULATOR
TotChol_Mean_INT	total cholesterol measurement	PSMB10	-0.0651907	up	NEGATIVE MODULATOR
MCH_Max	mean corpuscular hemoglobin	PSMB11	-0.458503	down	POSITIVE MODULATOR
MCH_Max_INT	mean corpuscular hemoglobin	PSMB11	-0.239964	down	POSITIVE MODULATOR
MCH_Mean	mean corpuscular hemoglobin	PSMB11	-0.464217	down	POSITIVE MODULATOR
MCH_Mean_INT	mean corpuscular hemoglobin	PSMB11	-0.253772	down	POSITIVE MODULATOR
MCH_Min	mean corpuscular hemoglobin	PSMB11	-0.417557	down	POSITIVE MODULATOR
MCH_Min_INT	mean corpuscular hemoglobin	PSMB11	-0.228538	down	POSITIVE MODULATOR
MCHC_Max	mean corpuscular hemoglobin concentration	PSMB11	-0.116173	down	POSITIVE MODULATOR
MCHC_Max_INT	mean corpuscular hemoglobin concentration	PSMB11	-0.113317	down	POSITIVE MODULATOR
MCHC_Mean	mean corpuscular hemoglobin concentration	PSMB11	-0.131409	down	POSITIVE MODULATOR
MCHC_Mean_INT	mean corpuscular hemoglobin concentration	PSMB11	-0.140455	down	POSITIVE MODULATOR
MCHC_Min_INT	mean corpuscular hemoglobin concentration	PSMB11	-0.11284	down	POSITIVE MODULATOR
MCV_Max	mean corpuscular volume	PSMB11	-0.919387	down	POSITIVE MODULATOR
MCV_Max_INT	mean corpuscular volume	PSMB11	-0.174736	down	POSITIVE MODULATOR
MCV_Mean	mean corpuscular volume	PSMB11	-0.942717	down	POSITIVE MODULATOR
MCV_Mean_INT	mean corpuscular volume	PSMB11	-0.191876	down	POSITIVE MODULATOR
MCV_Min	mean corpuscular volume	PSMB11	-0.889868	down	POSITIVE MODULATOR
MCV_Min_INT	mean corpuscular volume	PSMB11	-0.180449	down	POSITIVE MODULATOR
RDW_Max	red cell distribution width	PSMB11	0.337093	down	NEGATIVE MODULATOR
RDW_Max_INT	red cell distribution width	PSMB11	0.324238	down	NEGATIVE MODULATOR
RDW_Mean	red cell distribution width	PSMB11	0.368041	down	NEGATIVE MODULATOR
RDW_Mean_INT	red cell distribution width	PSMB11	0.426127	down	NEGATIVE MODULATOR
RDW_Min	red cell distribution width	PSMB11	0.384229	down	NEGATIVE MODULATOR
RDW_Min_INT	red cell distribution width	PSMB11	0.487071	down	NEGATIVE MODULATOR
MCH_Max	mean corpuscular hemoglobin	PSMB5	-0.614101	down	POSITIVE MODULATOR
MCH_Max_INT	mean corpuscular hemoglobin	PSMB5	-0.350233	down	POSITIVE MODULATOR
MCH_Mean	mean corpuscular hemoglobin	PSMB5	-0.252046	down	POSITIVE MODULATOR
MCH_Mean_INT	mean corpuscular hemoglobin	PSMB5	-0.340813	down	POSITIVE MODULATOR
MCH_Min	mean corpuscular hemoglobin	PSMB5	-0.561864	down	POSITIVE MODULATOR
MCH_Min_INT	mean corpuscular hemoglobin	PSMB5	-0.124193	down	POSITIVE MODULATOR
MCHC_Max	mean corpuscular hemoglobin concentration	PSMB5	-0.15671	down	POSITIVE MODULATOR
MCHC_Max_INT	mean corpuscular hemoglobin concentration	PSMB5	-0.152888	down	POSITIVE MODULATOR
MCHC_Mean	mean corpuscular hemoglobin concentration	PSMB5	-0.177733	down	POSITIVE MODULATOR
MCHC_Mean_INT	mean corpuscular hemoglobin concentration	PSMB5	-0.076346	down	POSITIVE MODULATOR
MCHC_Min_INT	mean corpuscular hemoglobin concentration	PSMB5	-0.152888	down	POSITIVE MODULATOR
MCV_Max	mean corpuscular volume	PSMB5	-1.34268	down	POSITIVE MODULATOR
MCV_Max_INT	mean corpuscular volume	PSMB5	-0.254779	down	POSITIVE MODULATOR
MCV_Mean	mean corpuscular volume	PSMB5	-0.983332	down	POSITIVE MODULATOR
MCV_Mean_INT	mean corpuscular volume	PSMB5	-0.104061	down	POSITIVE MODULATOR
MCV_Min	mean corpuscular volume	PSMB5	-0.483176	down	POSITIVE MODULATOR
MCV_Min_INT	mean corpuscular volume	PSMB5	-0.241436	down	POSITIVE MODULATOR
RDW_Max	red cell distribution width	PSMB5	0.354381	down	NEGATIVE MODULATOR
RDW_Max_INT	red cell distribution width	PSMB5	0.177269	down	NEGATIVE MODULATOR
RDW_Mean	red cell distribution width	PSMB5	0.201323	down	NEGATIVE MODULATOR
phe_244	Hypothyroidism	PSMB7	-0.306744	up	NEGATIVE MODULATOR
phe_244_4	Hypothyroidism NOS	PSMB7	-0.266018	up	NEGATIVE MODULATOR
phe_474_2	Chronic tonsillitis and adenoiditis	PSMB7	-0.365812	up	NEGATIVE MODULATOR
phe_479	Other upper respiratory disease	PSMB7	-0.0942021	up	NEGATIVE MODULATOR
phe_242	Thyrotoxicosis with or without goiter	PSMB8	0.817853	up	POSITIVE MODULATOR
phe_242_1	Graves' disease	PSMB8	1.58604	up	POSITIVE MODULATOR
phe_250_1	Type 1 diabetes	PSMB8	-0.205497	up	NEGATIVE MODULATOR
phe_371_1	Uveitis | noninfectious or NOS	PSMB8	-0.849553	up	NEGATIVE MODULATOR
phe_695_2	Bullous dermatoses	PSMB8	2.60994	up	POSITIVE MODULATOR
phe_697	Sarcoidosis	PSMB8	1.91995	up	POSITIVE MODULATOR
phe_714_1	Rheumatoid arthritis	PSMB8	-1.45502	up	NEGATIVE MODULATOR
phe_715_2	Ankylosing spondylitis	PSMB8	-2.55183	up	NEGATIVE MODULATOR
phe_242	Thyrotoxicosis with or without goiter	PSMB9	0.536701	up	POSITIVE MODULATOR
phe_242_1	Graves' disease	PSMB9	0.879371	up	POSITIVE MODULATOR
phe_242_3	Exophthalmos	PSMB9	1.0401	up	POSITIVE MODULATOR
phe_244	Hypothyroidism	PSMB9	0.176527	up	POSITIVE MODULATOR
phe_244_4	Hypothyroidism NOS	PSMB9	0.164363	up	POSITIVE MODULATOR
phe_279	Disorders involving the immune mechanism	PSMB9	0.47339	up	POSITIVE MODULATOR
phe_285	Other anemias	PSMB9	0.11096	up	POSITIVE MODULATOR
phe_371_1	Uveitis | noninfectious or NOS	PSMB9	-0.332286	up	NEGATIVE MODULATOR
phe_557	Intestinal malabsorption (non-celiac)	PSMB9	1.77476	up	POSITIVE MODULATOR
phe_557_1	Celiac disease	PSMB9	2.67906	up	POSITIVE MODULATOR
phe_575_1	Cholangitis	PSMB9	0.590401	up	POSITIVE MODULATOR
phe_695_2	Bullous dermatoses	PSMB9	1.17309	up	POSITIVE MODULATOR
phe_696	Psoriasis and related disorders	PSMB9	-0.239424	up	NEGATIVE MODULATOR
phe_696_4	Psoriasis	PSMB9	-0.332609	up	NEGATIVE MODULATOR
phe_696_41	Psoriasis vulgaris	PSMB9	-0.306687	up	NEGATIVE MODULATOR
phe_697	Sarcoidosis	PSMB9	0.659241	up	POSITIVE MODULATOR
phe_709_2	Sicca syndrome	PSMB9	0.691867	up	POSITIVE MODULATOR
phe_714_1	Rheumatoid arthritis	PSMB9	-0.528912	up	NEGATIVE MODULATOR
phe_715_2	Ankylosing spondylitis	PSMB9	-1.04545	up	NEGATIVE MODULATOR
Tot_protein	Total protein	PSMB9	-0.0647731	up	NEGATIVE MODULATOR
Alk_Phosp	Alkaline phosphatase	PSMC3	-0.158525	up	NEGATIVE MODULATOR
AST_Max_INT	aspartate aminotransferase measurement	PSMC3	-0.152623	up	NEGATIVE MODULATOR
AST_Mean_INT	aspartate aminotransferase measurement	PSMC3	-0.166374	up	NEGATIVE MODULATOR
AST_Min_INT	aspartate aminotransferase measurement	PSMC3	-0.216639	up	NEGATIVE MODULATOR
Creat_BSP_Max	Creat total	PSMC3	0.0282515	up	POSITIVE MODULATOR
Creat_BSP_Max_INT	Creat total	PSMC3	0.112505	up	POSITIVE MODULATOR
Creat_BSP_Mean_INT	Creat total	PSMC3	0.123055	up	POSITIVE MODULATOR
Creat_BSP_Min_INT	Creat total	PSMC3	0.111683	up	POSITIVE MODULATOR
Cystatin_C	Cystatin C	PSMC3	0.186298	up	POSITIVE MODULATOR
eGFR_Max_INT	glomerular filtration rate	PSMC3	-0.101609	down	POSITIVE MODULATOR
eGFR_Mean	glomerular filtration rate	PSMC3	-3.0888	down	POSITIVE MODULATOR
eGFR_Mean_INT	glomerular filtration rate	PSMC3	-0.144402	down	POSITIVE MODULATOR
eGFR_Min	glomerular filtration rate	PSMC3	-2.2315	down	POSITIVE MODULATOR
eGFR_Min_INT	glomerular filtration rate	PSMC3	-0.129371	down	POSITIVE MODULATOR
G_gtf	Gamma glutamyltransferase	PSMC3	-0.0592347	up	NEGATIVE MODULATOR
max_BMI	Body Mass Index	PSMC3	2.79483	up	POSITIVE MODULATOR
max_BMI_INT	Body Mass Index	PSMC3	0.465226	up	POSITIVE MODULATOR
max_Diastolic	Diastolic blood pressure	PSMC3	-0.994578	up	NEGATIVE MODULATOR
max_Diastolic_INT	Diastolic blood pressure	PSMC3	-0.0852383	up	NEGATIVE MODULATOR
max_Systolic	Systolic blood pressure	PSMC3	-2.27394	up	NEGATIVE MODULATOR
max_Systolic_INT	Systolic blood pressure	PSMC3	-0.10095	up	NEGATIVE MODULATOR
max_Weight	Weight	PSMC3	13.5916	up	POSITIVE MODULATOR
max_Weight_INT	Weight	PSMC3	0.294788	up	POSITIVE MODULATOR
MCH_Max_INT	mean corpuscular hemoglobin	PSMC3	0.160506	down	NEGATIVE MODULATOR
mean_BMI	Body Mass Index	PSMC3	2.45744	up	POSITIVE MODULATOR
mean_BMI_INT	Body Mass Index	PSMC3	0.455661	up	POSITIVE MODULATOR
mean_Pulse	Heart rate	PSMC3	0.84492	down	NEGATIVE MODULATOR
mean_Pulse_INT	Heart rate	PSMC3	0.09388	down	NEGATIVE MODULATOR
mean_Systolic	Systolic blood pressure	PSMC3	-1.09081	up	NEGATIVE MODULATOR
mean_Systolic_INT	Systolic blood pressure	PSMC3	-0.104093	up	NEGATIVE MODULATOR
mean_Weight	Weight	PSMC3	11.948	up	POSITIVE MODULATOR
mean_Weight_INT	Weight	PSMC3	0.286092	up	POSITIVE MODULATOR
min_BMI	Body Mass Index	PSMC3	2.03308	up	POSITIVE MODULATOR
min_BMI_INT	Body Mass Index	PSMC3	0.39566	up	POSITIVE MODULATOR
min_Weight	Weight	PSMC3	10.035	up	POSITIVE MODULATOR
Mono_Fra_Max	monocyte percentage of leukocytes	PSMC3	-0.331404	down	POSITIVE MODULATOR
Mono_Fra_Max_INT	monocyte percentage of leukocytes	PSMC3	-0.10679	down	POSITIVE MODULATOR
Mono_Fra_Mean	monocyte percentage of leukocytes	PSMC3	-0.269143	down	POSITIVE MODULATOR
Mono_Fra_Mean_INT	monocyte percentage of leukocytes	PSMC3	-0.119794	down	POSITIVE MODULATOR
Neut_Abs_Min	neutrophil count	PSMC3	0.146984	down	NEGATIVE MODULATOR
Neut_Abs_Min_INT	neutrophil count	PSMC3	0.103244	down	NEGATIVE MODULATOR
phe_278_1	Obesity	PSMC3	0.281744	up	POSITIVE MODULATOR
phe_278_11	Morbid obesity	PSMC3	0.517289	up	POSITIVE MODULATOR
phe_365	Glaucoma	PSMC3	-0.203217	up	NEGATIVE MODULATOR
phe_401	Hypertension	PSMC3	-0.131982	up	NEGATIVE MODULATOR
phe_401_1	Essential hypertension	PSMC3	-0.130411	up	NEGATIVE MODULATOR
phe_452	Other venous embolism and thrombosis	PSMC3	-0.359424	up	NEGATIVE MODULATOR
Platelet_Max	platelet count	PSMC3	-17.0438	down	POSITIVE MODULATOR
Platelet_Max_INT	platelet count	PSMC3	-0.301745	down	POSITIVE MODULATOR
Platelet_Mean	platelet count	PSMC3	-13.3655	down	POSITIVE MODULATOR
Platelet_Mean_INT	platelet count	PSMC3	-0.290011	down	POSITIVE MODULATOR
Platelet_Min	platelet count	PSMC3	-10.8579	down	POSITIVE MODULATOR
Platelet_Min_INT	platelet count	PSMC3	-0.199612	down	POSITIVE MODULATOR
Tot_protein	Total protein	PSMC3	-0.147274	up	NEGATIVE MODULATOR
TotChol_Max	total cholesterol measurement	PSMC3	-7.90276	up	NEGATIVE MODULATOR
TotChol_Max_INT	total cholesterol measurement	PSMC3	-0.192177	up	NEGATIVE MODULATOR
TotChol_Mean	total cholesterol measurement	PSMC3	-7.59405	up	NEGATIVE MODULATOR
TotChol_Mean_INT	total cholesterol measurement	PSMC3	-0.213917	up	NEGATIVE MODULATOR
TotChol_Min	total cholesterol measurement	PSMC3	-7.18187	up	NEGATIVE MODULATOR
TotChol_Min_INT	total cholesterol measurement	PSMC3	-0.203482	up	NEGATIVE MODULATOR
WBC_Mean	leukocyte count	PSMC3	0.278994	down	NEGATIVE MODULATOR
WBC_Mean_INT	leukocyte count	PSMC3	0.0784178	down	NEGATIVE MODULATOR
WBC_Min	leukocyte count	PSMC3	0.259685	down	NEGATIVE MODULATOR
WBC_Min_INT	leukocyte count	PSMC3	0.147378	down	NEGATIVE MODULATOR
HCT_Mean	hematocrit	PSMC5	-0.28296	down	POSITIVE MODULATOR
HCT_Mean_INT	hematocrit	PSMC5	-0.0700354	down	POSITIVE MODULATOR
HCT_Min_INT	hematocrit	PSMC5	-0.113956	down	POSITIVE MODULATOR
Hemoglobin_Max	hemoglobin measurement	PSMC5	-0.0862851	down	POSITIVE MODULATOR
Hemoglobin_Max_INT	hemoglobin measurement	PSMC5	-0.161961	down	POSITIVE MODULATOR
Hemoglobin_Mean	hemoglobin measurement	PSMC5	-0.084876	down	POSITIVE MODULATOR
Hemoglobin_Mean_INT	hemoglobin measurement	PSMC5	-0.0588825	down	POSITIVE MODULATOR
Tot_bilirubin	Total bilirubin	PSMC5	-0.107783	up	NEGATIVE MODULATOR
A1C_Max_INT	HbA1c measurement	PSMD13	-0.11973	up	NEGATIVE MODULATOR
A1C_Mean_INT	HbA1c measurement	PSMD13	-0.127078	up	NEGATIVE MODULATOR
A1C_Min_INT	HbA1c measurement	PSMD13	-0.120594	up	NEGATIVE MODULATOR
MPV_Max	mean platelet volume	PSMD13	0.403278	down	NEGATIVE MODULATOR
MPV_Max_INT	mean platelet volume	PSMD13	0.316398	down	NEGATIVE MODULATOR
MPV_Mean	mean platelet volume	PSMD13	0.403278	down	NEGATIVE MODULATOR
MPV_Mean_INT	mean platelet volume	PSMD13	0.336281	down	NEGATIVE MODULATOR
MPV_Min	mean platelet volume	PSMD13	0.37864	down	NEGATIVE MODULATOR
MPV_Min_INT	mean platelet volume	PSMD13	0.303431	down	NEGATIVE MODULATOR
phe_218_1	Uterine leiomyoma	PSMD13	0.664086	up	POSITIVE MODULATOR
phe_600	Hyperplasia of prostate	PSMD13	0.51585	up	POSITIVE MODULATOR
Platelet_Max	platelet count	PSMD13	-12.1978	down	POSITIVE MODULATOR
Platelet_Max_INT	platelet count	PSMD13	-0.240756	down	POSITIVE MODULATOR
Platelet_Mean	platelet count	PSMD13	-11.5278	down	POSITIVE MODULATOR
Platelet_Mean_INT	platelet count	PSMD13	-0.284845	down	POSITIVE MODULATOR
Platelet_Min	platelet count	PSMD13	-9.8118	down	POSITIVE MODULATOR
Platelet_Min_INT	platelet count	PSMD13	-0.221738	down	POSITIVE MODULATOR
RDW_Max_INT	red cell distribution width	PSMD13	-0.106331	down	POSITIVE MODULATOR
RDW_Mean	red cell distribution width	PSMD13	-0.11584	down	POSITIVE MODULATOR
RDW_Mean_INT	red cell distribution width	PSMD13	-0.125349	down	POSITIVE MODULATOR
RDW_Min	red cell distribution width	PSMD13	-0.0968213	down	POSITIVE MODULATOR
RDW_Min_INT	red cell distribution width	PSMD13	-0.115408	down	POSITIVE MODULATOR
mean_Pulse	Heart rate	PSMD2	-1.07953	down	POSITIVE MODULATOR
mean_Pulse_INT	Heart rate	PSMD2	-0.0841765	down	POSITIVE MODULATOR
Platelet_Mean	platelet count	PSMD2	5.86688	down	NEGATIVE MODULATOR
Platelet_Mean_INT	platelet count	PSMD2	0.147618	down	NEGATIVE MODULATOR
Platelet_Min	platelet count	PSMD2	6.18689	down	NEGATIVE MODULATOR
Platelet_Min_INT	platelet count	PSMD2	0.287043	down	NEGATIVE MODULATOR
Baso_Abs_Max_INT	basophil count	PSMD3	-0.156466	down	POSITIVE MODULATOR
Baso_Abs_Mean_INT	basophil count	PSMD3	-0.164727	down	POSITIVE MODULATOR
Baso_Fra_Mean_INT	basophil percentage of leukocytes	PSMD3	0.27019	down	NEGATIVE MODULATOR
Mono_Abs_Max	monocyte count	PSMD3	-0.0383876	down	POSITIVE MODULATOR
Mono_Abs_Max_INT	monocyte count	PSMD3	-0.198741	down	POSITIVE MODULATOR
Mono_Abs_Mean_INT	monocyte count	PSMD3	-0.284263	down	POSITIVE MODULATOR
Mono_Abs_Min_INT	monocyte count	PSMD3	-0.223523	down	POSITIVE MODULATOR
Mono_Fra_Max	monocyte percentage of leukocytes	PSMD3	1.087	down	NEGATIVE MODULATOR
Mono_Fra_Max_INT	monocyte percentage of leukocytes	PSMD3	0.383876	down	NEGATIVE MODULATOR
Mono_Fra_Mean	monocyte percentage of leukocytes	PSMD3	1.11567	down	NEGATIVE MODULATOR
Mono_Fra_Mean_INT	monocyte percentage of leukocytes	PSMD3	0.516047	down	NEGATIVE MODULATOR
Mono_Fra_Min	monocyte percentage of leukocytes	PSMD3	0.795936	down	NEGATIVE MODULATOR
Mono_Fra_Min_INT	monocyte percentage of leukocytes	PSMD3	0.329453	down	NEGATIVE MODULATOR
Neut_Abs_Max	neutrophil count	PSMD3	-1.28186	down	POSITIVE MODULATOR
Neut_Abs_Max_INT	neutrophil count	PSMD3	-0.476201	down	POSITIVE MODULATOR
Neut_Abs_Mean	neutrophil count	PSMD3	-1.12879	down	POSITIVE MODULATOR
Neut_Abs_Mean_INT	neutrophil count	PSMD3	-0.670569	down	POSITIVE MODULATOR
Neut_Abs_Min	neutrophil count	PSMD3	-0.96698	down	POSITIVE MODULATOR
Neut_Abs_Min_INT	neutrophil count	PSMD3	-0.668625	down	POSITIVE MODULATOR
Neut_Fra_Max	neutrophil percentage of leukocytes	PSMD3	-3.41504	down	POSITIVE MODULATOR
Neut_Fra_Max_INT	neutrophil percentage of leukocytes	PSMD3	-0.306129	down	POSITIVE MODULATOR
Neut_Fra_Mean	neutrophil percentage of leukocytes	PSMD3	-4.68378	down	POSITIVE MODULATOR
Neut_Fra_Mean_INT	neutrophil percentage of leukocytes	PSMD3	-0.523821	down	POSITIVE MODULATOR
Neut_Fra_Min	neutrophil percentage of leukocytes	PSMD3	-5.32568	down	POSITIVE MODULATOR
Neut_Fra_Min_INT	neutrophil percentage of leukocytes	PSMD3	-0.539371	down	POSITIVE MODULATOR
phe_495	Asthma	PSMD3	-0.423354	up	NEGATIVE MODULATOR
WBC_Max	leukocyte count	PSMD3	-1.53599	down	POSITIVE MODULATOR
WBC_Max_INT	leukocyte count	PSMD3	-0.348404	down	POSITIVE MODULATOR
WBC_Mean	leukocyte count	PSMD3	-1.52579	down	POSITIVE MODULATOR
WBC_Mean_INT	leukocyte count	PSMD3	-0.445588	down	POSITIVE MODULATOR
WBC_Min	leukocyte count	PSMD3	-1.225	down	POSITIVE MODULATOR
WBC_Min_INT	leukocyte count	PSMD3	-0.675428	down	POSITIVE MODULATOR
Creat	Creatinine	PSMD4	0.110057	up	POSITIVE MODULATOR
Cystatin_C	Cystatin C	PSMD4	0.166273	up	POSITIVE MODULATOR
Creat	Creatinine	PSMD6	-0.0631278	up	NEGATIVE MODULATOR
Alk_Phosp	Alkaline phosphatase	PTH1R	-0.100239	up	NEGATIVE MODULATOR
G_gtf	Gamma glutamyltransferase	PTH1R	-0.145705	up	NEGATIVE MODULATOR
Lymph_Abs_Max	lymphocyte count	PTH1R	-0.126442	down	POSITIVE MODULATOR
Lymph_Abs_Max_INT	lymphocyte count	PTH1R	-0.180786	down	POSITIVE MODULATOR
Lymph_Abs_Mean	lymphocyte count	PTH1R	-0.0871645	down	POSITIVE MODULATOR
Lymph_Abs_Mean_INT	lymphocyte count	PTH1R	-0.195851	down	POSITIVE MODULATOR
Lymph_Abs_Min	lymphocyte count	PTH1R	-0.0839362	down	POSITIVE MODULATOR
Lymph_Abs_Min_INT	lymphocyte count	PTH1R	-0.151731	down	POSITIVE MODULATOR
MPV_Max	mean platelet volume	PTH1R	-0.250732	down	POSITIVE MODULATOR
MPV_Max_INT	mean platelet volume	PTH1R	-0.196927	down	POSITIVE MODULATOR
MPV_Mean	mean platelet volume	PTH1R	-0.258803	down	POSITIVE MODULATOR
MPV_Mean_INT	mean platelet volume	PTH1R	-0.216297	down	POSITIVE MODULATOR
MPV_Min	mean platelet volume	PTH1R	-0.254499	down	POSITIVE MODULATOR
MPV_Min_INT	mean platelet volume	PTH1R	-0.20446	down	POSITIVE MODULATOR
WBC_Mean	leukocyte count	PTH1R	-0.320141	down	POSITIVE MODULATOR
WBC_Min	leukocyte count	PTH1R	-0.28732	down	POSITIVE MODULATOR
WBC_Min_INT	leukocyte count	PTH1R	-0.162492	down	POSITIVE MODULATOR
Creat_BSP_Max_INT	Creat total	PTK6	-0.0715258	up	NEGATIVE MODULATOR
Creat_BSP_Mean_INT	Creat total	PTK6	-0.0912581	up	NEGATIVE MODULATOR
Creat_BSP_Min_INT	Creat total	PTK6	-0.0893002	up	NEGATIVE MODULATOR
HCT_Max	hematocrit	RAF1	-0.387889	down	POSITIVE MODULATOR
HCT_Max_INT	hematocrit	RAF1	-0.0985077	down	POSITIVE MODULATOR
phe_427_2	Atrial fibrillation and flutter	RAF1	-0.322103	up	NEGATIVE MODULATOR
phe_427_21	Atrial fibrillation	RAF1	-0.30634	up	NEGATIVE MODULATOR
RDW_Min_INT	red cell distribution width	RAF1	0.143295	down	NEGATIVE MODULATOR
Testosterone	Testosterone	REN	0.0192161	down	NEGATIVE MODULATOR
MCH_Max	mean corpuscular hemoglobin	RRM1	-0.872854	down	POSITIVE MODULATOR
MCH_Max_INT	mean corpuscular hemoglobin	RRM1	-0.440247	down	POSITIVE MODULATOR
MCH_Mean	mean corpuscular hemoglobin	RRM1	-0.864259	down	POSITIVE MODULATOR
MCH_Mean_INT	mean corpuscular hemoglobin	RRM1	-0.452662	down	POSITIVE MODULATOR
MCH_Min	mean corpuscular hemoglobin	RRM1	-0.767806	down	POSITIVE MODULATOR
MCH_Min_INT	mean corpuscular hemoglobin	RRM1	-0.399183	down	POSITIVE MODULATOR
MCV_Max	mean corpuscular volume	RRM1	-2.25471	down	POSITIVE MODULATOR
MCV_Max_INT	mean corpuscular volume	RRM1	-0.422102	down	POSITIVE MODULATOR
MCV_Mean	mean corpuscular volume	RRM1	-2.33493	down	POSITIVE MODULATOR
MCV_Mean_INT	mean corpuscular volume	RRM1	-0.458391	down	POSITIVE MODULATOR
MCV_Min	mean corpuscular volume	RRM1	-2.20505	down	POSITIVE MODULATOR
MCV_Min_INT	mean corpuscular volume	RRM1	-0.427832	down	POSITIVE MODULATOR
MPV_Max	mean platelet volume	RRM1	0.670909	down	NEGATIVE MODULATOR
MPV_Max_INT	mean platelet volume	RRM1	0.27408	down	NEGATIVE MODULATOR
MPV_Mean	mean platelet volume	RRM1	0.0821583	down	NEGATIVE MODULATOR
MPV_Mean_INT	mean platelet volume	RRM1	0.547273	down	NEGATIVE MODULATOR
MPV_Min	mean platelet volume	RRM1	0.0734586	down	NEGATIVE MODULATOR
MPV_Min_INT	mean platelet volume	RRM1	0.0597652	down	NEGATIVE MODULATOR
RDW_Mean	red cell distribution width	RRM1	0.0407081	down	NEGATIVE MODULATOR
RDW_Mean_INT	red cell distribution width	RRM1	0.0438423	down	NEGATIVE MODULATOR
RDW_Min	red cell distribution width	RRM1	0.224421	down	NEGATIVE MODULATOR
RDW_Min_INT	red cell distribution width	RRM1	0.254025	down	NEGATIVE MODULATOR
Tot_bilirubin	Total bilirubin	RXRA	-0.07917	up	NEGATIVE MODULATOR
Tot_bilirubin	Total bilirubin	RXRA	-0.07917	up	NEGATIVE MODULATOR
phe_242	Thyrotoxicosis with or without goiter	RXRB	-0.212717	up	NEGATIVE MODULATOR
phe_242_1	Graves' disease	RXRB	-0.298571	up	NEGATIVE MODULATOR
phe_250_1	Type 1 diabetes	RXRB	-0.228785	up	NEGATIVE MODULATOR
phe_251	Other disorders of pancreatic internal secretion	RXRB	-0.399773	up	NEGATIVE MODULATOR
phe_371_1	Uveitis | noninfectious or NOS	RXRB	0.225907	up	POSITIVE MODULATOR
phe_557	Intestinal malabsorption (non-celiac)	RXRB	-0.731679	up	NEGATIVE MODULATOR
phe_557_1	Celiac disease	RXRB	-1.19428	up	NEGATIVE MODULATOR
phe_715_2	Ankylosing spondylitis	RXRB	0.415841	up	POSITIVE MODULATOR
Alk_Phosp	Alkaline phosphatase	S1PR2	-0.110301	up	NEGATIVE MODULATOR
ALT_Max_INT	serum alanine aminotransferase measurement	S1PR2	-0.0864649	up	NEGATIVE MODULATOR
ALT_Mean_INT	serum alanine aminotransferase measurement	S1PR2	-0.105549	up	NEGATIVE MODULATOR
ALT_Min_INT	serum alanine aminotransferase measurement	S1PR2	-0.0821806	up	NEGATIVE MODULATOR
A1C_Max_INT	HbA1c measurement	S1PR3	-0.29027	up	NEGATIVE MODULATOR
A1C_Mean	HbA1c measurement	S1PR3	-0.231529	up	NEGATIVE MODULATOR
A1C_Mean_INT	HbA1c measurement	S1PR3	-0.322217	up	NEGATIVE MODULATOR
A1C_Min	HbA1c measurement	S1PR3	-0.205422	up	NEGATIVE MODULATOR
A1C_Min_INT	HbA1c measurement	S1PR3	-0.322561	up	NEGATIVE MODULATOR
Dir_bilirubin	Direct bilirubin	S1PR3	0.169044	up	POSITIVE MODULATOR
Lymph_Abs_Max	lymphocyte count	S1PR3	-0.177254	down	POSITIVE MODULATOR
Lymph_Abs_Max_INT	lymphocyte count	S1PR3	-0.237369	down	POSITIVE MODULATOR
Lymph_Abs_Mean	lymphocyte count	S1PR3	-0.115765	down	POSITIVE MODULATOR
Lymph_Abs_Mean_INT	lymphocyte count	S1PR3	-0.251109	down	POSITIVE MODULATOR
Lymph_Abs_Min	lymphocyte count	S1PR3	-0.106833	down	POSITIVE MODULATOR
Lymph_Abs_Min_INT	lymphocyte count	S1PR3	-0.191681	down	POSITIVE MODULATOR
Lymph_Fra_Max_INT	lymphocyte percentage of leukocytes	S1PR3	-0.168666	down	POSITIVE MODULATOR
Lymph_Fra_Mean_INT	lymphocyte percentage of leukocytes	S1PR3	-0.160421	down	POSITIVE MODULATOR
MCHC_Max	mean corpuscular hemoglobin concentration	S1PR3	0.291301	down	NEGATIVE MODULATOR
MCHC_Max_INT	mean corpuscular hemoglobin concentration	S1PR3	0.287866	down	NEGATIVE MODULATOR
MCHC_Mean	mean corpuscular hemoglobin concentration	S1PR3	0.280995	down	NEGATIVE MODULATOR
MCHC_Mean_INT	mean corpuscular hemoglobin concentration	S1PR3	0.303324	down	NEGATIVE MODULATOR
MCHC_Min	mean corpuscular hemoglobin concentration	S1PR3	0.23943	down	NEGATIVE MODULATOR
MCHC_Min_INT	mean corpuscular hemoglobin concentration	S1PR3	0.227063	down	NEGATIVE MODULATOR
MCV_Mean	mean corpuscular volume	S1PR3	-1.01509	down	POSITIVE MODULATOR
MCV_Mean_INT	mean corpuscular volume	S1PR3	-0.204735	down	POSITIVE MODULATOR
MCV_Min_INT	mean corpuscular volume	S1PR3	-0.200269	down	POSITIVE MODULATOR
Mono_Abs_Max	monocyte count	S1PR3	0.0450717	down	NEGATIVE MODULATOR
Mono_Fra_Max	monocyte percentage of leukocytes	S1PR3	0.615679	down	NEGATIVE MODULATOR
Mono_Fra_Min	monocyte percentage of leukocytes	S1PR3	0.489478	down	NEGATIVE MODULATOR
Mono_Fra_Min_INT	monocyte percentage of leukocytes	S1PR3	0.205527	down	NEGATIVE MODULATOR
Neut_Fra_Mean	neutrophil percentage of leukocytes	S1PR3	1.64887	down	NEGATIVE MODULATOR
Neut_Fra_Mean_INT	neutrophil percentage of leukocytes	S1PR3	0.186872	down	NEGATIVE MODULATOR
Neut_Fra_Min_INT	neutrophil percentage of leukocytes	S1PR3	0.172101	down	NEGATIVE MODULATOR
Tot_bilirubin	Total bilirubin	S1PR3	0.179864	up	POSITIVE MODULATOR
Mono_Fra_Mean	monocyte percentage of leukocytes	S1PR4	0.64714	down	NEGATIVE MODULATOR
Mono_Fra_Mean_INT	monocyte percentage of leukocytes	S1PR4	0.303621	down	NEGATIVE MODULATOR
phe_272	Disorders of lipoid metabolism	S1PR5	-0.161965	up	NEGATIVE MODULATOR
phe_740	Osteoarthrosis	S1PR5	0.0934387	up	POSITIVE MODULATOR
A1C_Max	HbA1c measurement	SCN2A	0.299427	up	POSITIVE MODULATOR
A1C_Max_INT	HbA1c measurement	SCN2A	0.184697	up	POSITIVE MODULATOR
A1C_Mean	HbA1c measurement	SCN2A	0.232936	up	POSITIVE MODULATOR
A1C_Mean_INT	HbA1c measurement	SCN2A	0.193389	up	POSITIVE MODULATOR
A1C_Min	HbA1c measurement	SCN2A	0.1508	up	POSITIVE MODULATOR
A1C_Min_INT	HbA1c measurement	SCN2A	0.166879	up	POSITIVE MODULATOR
ALT_Max_INT	serum alanine aminotransferase measurement	SCN2A	0.0899584	up	POSITIVE MODULATOR
ALT_Mean	serum alanine aminotransferase measurement	SCN2A	1.76049	up	POSITIVE MODULATOR
ALT_Mean_INT	serum alanine aminotransferase measurement	SCN2A	0.106907	up	POSITIVE MODULATOR
ALT_Min	serum alanine aminotransferase measurement	SCN2A	1.19944	up	POSITIVE MODULATOR
Glucose_Max	glucose measurement	SCN2A	9.12621	up	POSITIVE MODULATOR
Glucose_Max_INT	glucose measurement	SCN2A	0.0995192	up	POSITIVE MODULATOR
Glucose_Mean	glucose measurement	SCN2A	6.96199	up	POSITIVE MODULATOR
Glucose_Mean_INT	glucose measurement	SCN2A	0.190347	up	POSITIVE MODULATOR
MCHC_Max	mean corpuscular hemoglobin concentration	SCN2A	0.100823	down	NEGATIVE MODULATOR
MCHC_Max_INT	mean corpuscular hemoglobin concentration	SCN2A	0.0977808	down	NEGATIVE MODULATOR
phe_250	Diabetes mellitus	SCN2A	0.259011	up	POSITIVE MODULATOR
phe_250_2	Type 2 diabetes	SCN2A	0.252926	up	POSITIVE MODULATOR
phe_250_23	Type 2 diabetes with ophthalmic manifestations	SCN2A	0.338104	up	POSITIVE MODULATOR
phe_250_24	Type 2 diabetes with neurological manifestations	SCN2A	0.283782	up	POSITIVE MODULATOR
phe_250_7	Diabetic retinopathy	SCN2A	0.336801	up	POSITIVE MODULATOR
phe_272	Disorders of lipoid metabolism	SCN2A	0.140804	up	POSITIVE MODULATOR
Platelet_Mean	platelet count	SCN2A	-5.83208	down	POSITIVE MODULATOR
Platelet_Mean_INT	platelet count	SCN2A	-0.142977	down	POSITIVE MODULATOR
Platelet_Min	platelet count	SCN2A	-6.13629	down	POSITIVE MODULATOR
Platelet_Min_INT	platelet count	SCN2A	-0.137762	down	POSITIVE MODULATOR
Trig_Max	triglyceride measurement	SCN2A	15.8535	up	POSITIVE MODULATOR
Trig_Max_INT	triglyceride measurement	SCN2A	0.18687	up	POSITIVE MODULATOR
Trig_Mean	triglyceride measurement	SCN2A	11.0297	up	POSITIVE MODULATOR
Trig_Mean_INT	triglyceride measurement	SCN2A	0.187305	up	POSITIVE MODULATOR
Trig_Min	triglyceride measurement	SCN2A	7.34008	up	POSITIVE MODULATOR
Trig_Min_INT	triglyceride measurement	SCN2A	0.151669	up	POSITIVE MODULATOR
mean_Pulse	Heart rate	SCN5A	0.439541	down	NEGATIVE MODULATOR
mean_Pulse_INT	Heart rate	SCN5A	0.0445384	down	NEGATIVE MODULATOR
Platelet_Max_INT	platelet count	SCNN1A	-0.127944	down	POSITIVE MODULATOR
Platelet_Mean	platelet count	SCNN1A	-5.53726	down	POSITIVE MODULATOR
Platelet_Mean_INT	platelet count	SCNN1A	-0.139718	down	POSITIVE MODULATOR
phe_270_3	Disorders of plasma protein metabolism	SLAMF7	0.107032	up	POSITIVE MODULATOR
Sodium_BSP_Mean_INT	sodium measurement	SLAMF7	-0.0131168	down	POSITIVE MODULATOR
Tot_protein	Total protein	SLAMF7	0.0130386	up	POSITIVE MODULATOR
phe_272	Disorders of lipoid metabolism	SLC12A3	0.403637	up	POSITIVE MODULATOR
phe_272_1	Hyperlipidemia	SLC12A3	0.386127	up	POSITIVE MODULATOR
phe_272_12	Hyperglyceridemia	SLC12A3	0.964857	up	POSITIVE MODULATOR
phe_362	Other retinal disorders	SLC12A3	-0.307796	up	NEGATIVE MODULATOR
phe_362_2	Degeneration of macula and posterior pole of retina	SLC12A3	-0.570436	up	NEGATIVE MODULATOR
phe_362_21	Macular degeneration | dry	SLC12A3	-0.877311	up	NEGATIVE MODULATOR
phe_362_22	Macular degeneration | wet	SLC12A3	-1.23948	up	NEGATIVE MODULATOR
phe_362_29	Macular degeneration (senile) of retina NOS	SLC12A3	-0.839527	up	NEGATIVE MODULATOR
TotChol_Max	total cholesterol measurement	SLC12A3	-25.3333	up	NEGATIVE MODULATOR
TotChol_Max_INT	total cholesterol measurement	SLC12A3	-0.603612	up	NEGATIVE MODULATOR
TotChol_Mean	total cholesterol measurement	SLC12A3	-26.135	up	NEGATIVE MODULATOR
TotChol_Mean_INT	total cholesterol measurement	SLC12A3	-0.708668	up	NEGATIVE MODULATOR
TotChol_Min	total cholesterol measurement	SLC12A3	-25.3793	up	NEGATIVE MODULATOR
TotChol_Min_INT	total cholesterol measurement	SLC12A3	-0.683786	up	NEGATIVE MODULATOR
Trig_Max	triglyceride measurement	SLC12A3	29.1024	up	POSITIVE MODULATOR
Trig_Max_INT	triglyceride measurement	SLC12A3	0.408244	up	POSITIVE MODULATOR
Trig_Mean	triglyceride measurement	SLC12A3	23.8772	up	POSITIVE MODULATOR
Trig_Mean_INT	triglyceride measurement	SLC12A3	0.437734	up	POSITIVE MODULATOR
Trig_Min	triglyceride measurement	SLC12A3	17.9978	up	POSITIVE MODULATOR
Trig_Min_INT	triglyceride measurement	SLC12A3	0.36401	up	POSITIVE MODULATOR
max_BMI	Body Mass Index	SLC22A11	-0.424164	up	NEGATIVE MODULATOR
max_BMI_INT	Body Mass Index	SLC22A11	-0.0677367	up	NEGATIVE MODULATOR
max_Weight	Weight	SLC22A11	-3.5257	up	NEGATIVE MODULATOR
max_Weight_INT	Weight	SLC22A11	-0.0736	up	NEGATIVE MODULATOR
mean_BMI	Body Mass Index	SLC22A11	-0.370006	up	NEGATIVE MODULATOR
mean_BMI_INT	Body Mass Index	SLC22A11	-0.0672738	up	NEGATIVE MODULATOR
mean_Weight	Weight	SLC22A11	-3.09521	up	NEGATIVE MODULATOR
mean_Weight_INT	Weight	SLC22A11	-0.0723656	up	NEGATIVE MODULATOR
min_BMI	Body Mass Index	SLC22A11	-0.281285	up	NEGATIVE MODULATOR
min_BMI_INT	Body Mass Index	SLC22A11	-0.0560101	up	NEGATIVE MODULATOR
min_Weight	Weight	SLC22A11	-2.40396	up	NEGATIVE MODULATOR
min_Weight_INT	Weight	SLC22A11	-0.0618734	up	NEGATIVE MODULATOR
phe_278_1	Obesity	SLC22A11	-0.0581702	up	NEGATIVE MODULATOR
MCH_Max	mean corpuscular hemoglobin	SLC5A2	0.144485	down	NEGATIVE MODULATOR
MCH_Max_INT	mean corpuscular hemoglobin	SLC5A2	0.0720359	down	NEGATIVE MODULATOR
MCH_Mean	mean corpuscular hemoglobin	SLC5A2	0.135609	down	NEGATIVE MODULATOR
MCH_Mean_INT	mean corpuscular hemoglobin	SLC5A2	0.0720359	down	NEGATIVE MODULATOR
MCH_Min_INT	mean corpuscular hemoglobin	SLC5A2	0.0648117	down	NEGATIVE MODULATOR
RDW_Min_INT	red cell distribution width	SLC5A2	-0.0614689	down	POSITIVE MODULATOR
Hemoglobin_Max	hemoglobin measurement	SLC9A3	-0.0362536	down	POSITIVE MODULATOR
Hemoglobin_Max_INT	hemoglobin measurement	SLC9A3	-0.0257734	down	POSITIVE MODULATOR
Trig_Max	triglyceride measurement	SOST	5.05302	up	POSITIVE MODULATOR
Trig_Max_INT	triglyceride measurement	SOST	0.0643615	up	POSITIVE MODULATOR
Trig_Mean	triglyceride measurement	SOST	3.66988	up	POSITIVE MODULATOR
Trig_Mean_INT	triglyceride measurement	SOST	0.0662796	up	POSITIVE MODULATOR
Trig_Min_INT	triglyceride measurement	SOST	0.0541319	up	POSITIVE MODULATOR
Creat_BSP_Max_INT	Creat total	SRMS	0.0400127	up	POSITIVE MODULATOR
Creat_BSP_Mean_INT	Creat total	SRMS	0.0467153	up	POSITIVE MODULATOR
Creat_BSP_Min_INT	Creat total	SRMS	0.0416782	up	POSITIVE MODULATOR
Cystatin_C	Cystatin C	SSTR4	-0.0664376	up	NEGATIVE MODULATOR
phe_415_11	Pulmonary embolism and infarction | acute	SYK	0.561134	up	POSITIVE MODULATOR
Tot_protein	Total protein	SYK	0.0442178	up	POSITIVE MODULATOR
MPV_Max	mean platelet volume	TEC	-0.286293	down	POSITIVE MODULATOR
MPV_Max_INT	mean platelet volume	TEC	-0.224387	down	POSITIVE MODULATOR
MPV_Mean	mean platelet volume	TEC	-0.273345	down	POSITIVE MODULATOR
MPV_Mean_INT	mean platelet volume	TEC	-0.227869	down	POSITIVE MODULATOR
MPV_Min	mean platelet volume	TEC	-0.236873	down	POSITIVE MODULATOR
MPV_Min_INT	mean platelet volume	TEC	-0.189389	down	POSITIVE MODULATOR
max_Pulse	Heart rate	TFPI	2.40525	down	NEGATIVE MODULATOR
max_Pulse_INT	Heart rate	TFPI	0.182992	down	NEGATIVE MODULATOR
mean_Pulse	Heart rate	TFPI	3.0664	down	NEGATIVE MODULATOR
mean_Pulse_INT	Heart rate	TFPI	0.340137	down	NEGATIVE MODULATOR
min_Pulse	Heart rate	TFPI	1.64537	down	NEGATIVE MODULATOR
min_Pulse_INT	Heart rate	TFPI	0.218143	down	NEGATIVE MODULATOR
phe_374_6	Dermatochalasis	TFPI	-0.320293	up	NEGATIVE MODULATOR
AST_Mean_INT	aspartate aminotransferase measurement	TGFB1	0.100516	up	POSITIVE MODULATOR
AST_Min	aspartate aminotransferase measurement	TGFB1	0.802196	up	POSITIVE MODULATOR
AST_Min_INT	aspartate aminotransferase measurement	TGFB1	0.132752	up	POSITIVE MODULATOR
G_gtf	Gamma glutamyltransferase	TGFB1	0.077739	up	POSITIVE MODULATOR
phe_362_2	Degeneration of macula and posterior pole of retina	TGFB1	-0.0974915	up	NEGATIVE MODULATOR
phe_362_21	Macular degeneration | dry	TGFB1	-0.237946	up	NEGATIVE MODULATOR
phe_383	Otosclerosis	TGFB1	0.27281	up	POSITIVE MODULATOR
phe_411	Ischemic Heart Disease	TGFB1	0.216164	up	POSITIVE MODULATOR
phe_411_1	Unstable angina (intermediate coronary syndrome)	TGFB1	0.301152	up	POSITIVE MODULATOR
phe_411_2	Myocardial infarction	TGFB1	0.253577	up	POSITIVE MODULATOR
phe_411_3	Angina pectoris	TGFB1	0.248958	up	POSITIVE MODULATOR
phe_411_4	Coronary atherosclerosis	TGFB1	0.142167	up	POSITIVE MODULATOR
phe_411_8	Other chronic ischemic heart disease | unspecified	TGFB1	0.166393	up	POSITIVE MODULATOR
phe_586_2	Cyst of kidney | acquired	TGFB1	-0.431695	up	NEGATIVE MODULATOR
phe_593	Hematuria	TGFB1	-0.243021	up	NEGATIVE MODULATOR
phe_593_1	Gross hematuria	TGFB1	-0.276186	up	NEGATIVE MODULATOR
phe_593_2	Microscopic hematuria	TGFB1	-0.523805	up	NEGATIVE MODULATOR
phe_193	Thyroid cancer	TGFB2	-0.53267	up	NEGATIVE MODULATOR
phe_241	Nontoxic nodular goiter	TGFB2	-0.428481	up	NEGATIVE MODULATOR
phe_241_1	Nontoxic uninodular goiter	TGFB2	-0.41508	up	NEGATIVE MODULATOR
phe_241_2	Nontoxic multinodular goiter	TGFB2	-0.557796	up	NEGATIVE MODULATOR
phe_242	Thyrotoxicosis with or without goiter	TGFB2	-0.337023	up	NEGATIVE MODULATOR
phe_244_1	Secondary hypothyroidism	TGFB2	-0.422451	up	NEGATIVE MODULATOR
A1C_Max	HbA1c measurement	TH	-0.113038	up	NEGATIVE MODULATOR
A1C_Max_INT	HbA1c measurement	TH	-0.0641945	up	NEGATIVE MODULATOR
A1C_Mean	HbA1c measurement	TH	-0.083732	up	NEGATIVE MODULATOR
A1C_Mean_INT	HbA1c measurement	TH	-0.0653907	up	NEGATIVE MODULATOR
A1C_Min	HbA1c measurement	TH	-0.0544258	up	NEGATIVE MODULATOR
A1C_Min_INT	HbA1c measurement	TH	-0.0578149	up	NEGATIVE MODULATOR
Creat	Creatinine	TH	-0.0335304	up	NEGATIVE MODULATOR
Cystatin_C	Cystatin C	TH	-0.0352331	up	NEGATIVE MODULATOR
Glucose_Mean	glucose measurement	TH	-1.89354	up	NEGATIVE MODULATOR
phe_250	Diabetes mellitus	TH	-0.0891147	up	NEGATIVE MODULATOR
phe_250_1	Type 1 diabetes	TH	0.29506	up	POSITIVE MODULATOR
phe_250_11	Type 1 diabetes with ketoacidosis	TH	1.11697	up	POSITIVE MODULATOR
phe_250_13	Type 1 diabetes with ophthalmic manifestations	TH	0.634234	up	POSITIVE MODULATOR
phe_250_14	Type 1 diabetes with neurological manifestations	TH	0.419469	up	POSITIVE MODULATOR
phe_250_2	Type 2 diabetes	TH	-0.0895135	up	NEGATIVE MODULATOR
phe_250_24	Type 2 diabetes with neurological manifestations	TH	-0.0746826	up	NEGATIVE MODULATOR
Sodium_BSP_Max	sodium measurement	TH	0.0989273	down	NEGATIVE MODULATOR
Sodium_BSP_Max_INT	sodium measurement	TH	0.0384449	down	NEGATIVE MODULATOR
Sodium_BSP_Mean	sodium measurement	TH	0.0917492	down	NEGATIVE MODULATOR
Sodium_BSP_Mean_INT	sodium measurement	TH	0.0416567	down	NEGATIVE MODULATOR
UricAMeasure	uric acid measurement	TH	-0.0346333	up	NEGATIVE MODULATOR
Neut_Abs_Mean	neutrophil count	THRA	0.141893	down	NEGATIVE MODULATOR
Neut_Abs_Mean_INT	neutrophil count	THRA	0.0797024	down	NEGATIVE MODULATOR
Neut_Abs_Min	neutrophil count	THRA	0.120339	down	NEGATIVE MODULATOR
Neut_Abs_Min_INT	neutrophil count	THRA	0.0837437	down	NEGATIVE MODULATOR
max_Pulse	Heart rate	THRB	-1.16017	down	POSITIVE MODULATOR
max_Pulse_INT	Heart rate	THRB	-0.0881921	down	POSITIVE MODULATOR
mean_Pulse	Heart rate	THRB	-1.03803	down	POSITIVE MODULATOR
mean_Pulse_INT	Heart rate	THRB	-0.115782	down	POSITIVE MODULATOR
min_Pulse	Heart rate	THRB	-0.45841	down	POSITIVE MODULATOR
min_Pulse_INT	Heart rate	THRB	-0.058952	down	POSITIVE MODULATOR
phe_427_2	Atrial fibrillation and flutter	THRB	-0.116725	up	NEGATIVE MODULATOR
phe_427_21	Atrial fibrillation	THRB	-0.122856	up	NEGATIVE MODULATOR
Lymph_Abs_Max	lymphocyte count	TNF	-0.109396	down	POSITIVE MODULATOR
Lymph_Abs_Max_INT	lymphocyte count	TNF	-0.154165	down	POSITIVE MODULATOR
Lymph_Abs_Mean	lymphocyte count	TNF	-0.0750628	down	POSITIVE MODULATOR
Lymph_Abs_Mean_INT	lymphocyte count	TNF	-0.153155	down	POSITIVE MODULATOR
Lymph_Abs_Min	lymphocyte count	TNF	-0.0619352	down	POSITIVE MODULATOR
Lymph_Abs_Min_INT	lymphocyte count	TNF	-0.107377	down	POSITIVE MODULATOR
Mono_Fra_Mean	monocyte percentage of leukocytes	TNF	0.292846	down	NEGATIVE MODULATOR
Mono_Fra_Mean_INT	monocyte percentage of leukocytes	TNF	0.132959	down	NEGATIVE MODULATOR
MPV_Max	mean platelet volume	TNF	0.150799	down	NEGATIVE MODULATOR
MPV_Mean	mean platelet volume	TNF	0.150462	down	NEGATIVE MODULATOR
MPV_Mean_INT	mean platelet volume	TNF	0.12589	down	NEGATIVE MODULATOR
MPV_Min	mean platelet volume	TNF	0.148443	down	NEGATIVE MODULATOR
MPV_Min_INT	mean platelet volume	TNF	0.119158	down	NEGATIVE MODULATOR
phe_208	Benign neoplasm of colon	TNF	-0.120168	up	NEGATIVE MODULATOR
phe_242	Thyrotoxicosis with or without goiter	TNF	-0.261542	up	NEGATIVE MODULATOR
phe_250	Diabetes mellitus	TNF	-0.141374	up	NEGATIVE MODULATOR
phe_250_1	Type 1 diabetes	TNF	-0.704849	up	NEGATIVE MODULATOR
phe_250_13	Type 1 diabetes with ophthalmic manifestations	TNF	-0.849253	up	NEGATIVE MODULATOR
phe_251	Other disorders of pancreatic internal secretion	TNF	-0.666813	up	NEGATIVE MODULATOR
phe_272	Disorders of lipoid metabolism	TNF	-0.101991	up	NEGATIVE MODULATOR
phe_272_11	Hypercholesterolemia	TNF	-0.105694	up	NEGATIVE MODULATOR
phe_362	Other retinal disorders	TNF	-0.14272	up	NEGATIVE MODULATOR
phe_371_1	Uveitis | noninfectious or NOS	TNF	-0.448694	up	NEGATIVE MODULATOR
phe_411	Ischemic Heart Disease	TNF	-0.114782	up	NEGATIVE MODULATOR
phe_411_4	Coronary atherosclerosis	TNF	-0.121851	up	NEGATIVE MODULATOR
phe_557	Intestinal malabsorption (non-celiac)	TNF	-0.964708	up	NEGATIVE MODULATOR
phe_557_1	Celiac disease	TNF	-1.57093	up	NEGATIVE MODULATOR
Tot_bilirubin	Total bilirubin	TNF	0.0706869	up	POSITIVE MODULATOR
Tot_protein	Total protein	TNF	0.0598483	up	POSITIVE MODULATOR
WBC_Max_INT	leukocyte count	TNF	-0.0780922	down	POSITIVE MODULATOR
WBC_Mean	leukocyte count	TNF	-0.229564	down	POSITIVE MODULATOR
WBC_Mean_INT	leukocyte count	TNF	-0.0854975	down	POSITIVE MODULATOR
WBC_Min	leukocyte count	TNF	-0.187825	down	POSITIVE MODULATOR
WBC_Min_INT	leukocyte count	TNF	-0.103674	down	POSITIVE MODULATOR
Mono_Abs_Max	monocyte count	TNFSF13B	-0.0738298	down	POSITIVE MODULATOR
Mono_Abs_Max_INT	monocyte count	TNFSF13B	-0.366543	down	POSITIVE MODULATOR
Mono_Abs_Mean_INT	monocyte count	TNFSF13B	-0.500885	down	POSITIVE MODULATOR
Mono_Abs_Min_INT	monocyte count	TNFSF13B	-0.367412	down	POSITIVE MODULATOR
Mono_Fra_Max	monocyte percentage of leukocytes	TNFSF13B	-0.721505	down	POSITIVE MODULATOR
Mono_Fra_Max_INT	monocyte percentage of leukocytes	TNFSF13B	-0.258549	down	POSITIVE MODULATOR
Mono_Fra_Mean	monocyte percentage of leukocytes	TNFSF13B	-0.665337	down	POSITIVE MODULATOR
Mono_Fra_Mean_INT	monocyte percentage of leukocytes	TNFSF13B	-0.313559	down	POSITIVE MODULATOR
Platelet_Max_INT	platelet count	TNFSF13B	-0.295898	down	POSITIVE MODULATOR
Platelet_Mean	platelet count	TNFSF13B	-12.1776	down	POSITIVE MODULATOR
Platelet_Mean_INT	platelet count	TNFSF13B	-0.32543	down	POSITIVE MODULATOR
Platelet_Min_INT	platelet count	TNFSF13B	-0.256522	down	POSITIVE MODULATOR
Tot_protein	Total protein	TNFSF13B	0.385363	up	POSITIVE MODULATOR
WBC_Mean	leukocyte count	TNFSF13B	-0.603957	down	POSITIVE MODULATOR
WBC_Mean_INT	leukocyte count	TNFSF13B	-0.178639	down	POSITIVE MODULATOR
WBC_Min	leukocyte count	TNFSF13B	-0.488724	down	POSITIVE MODULATOR
WBC_Min_INT	leukocyte count	TNFSF13B	-0.275342	down	POSITIVE MODULATOR
MCV_Max_INT	mean corpuscular volume	TOP1MT	0.219477	down	NEGATIVE MODULATOR
MCV_Mean	mean corpuscular volume	TOP1MT	1.19145	down	NEGATIVE MODULATOR
MCV_Mean_INT	mean corpuscular volume	TOP1MT	0.234501	down	NEGATIVE MODULATOR
WBC_Mean	leukocyte count	TPH1	-0.18538	down	POSITIVE MODULATOR
phe_242	Thyrotoxicosis with or without goiter	TSHR	-0.6913	up	NEGATIVE MODULATOR
phe_242_1	Graves' disease	TSHR	-1.0923	up	NEGATIVE MODULATOR
mean_Pulse	Heart rate	TUBA1B	1.12033	down	NEGATIVE MODULATOR
mean_Pulse_INT	Heart rate	TUBA1B	0.127038	down	NEGATIVE MODULATOR
mean_Pulse	Heart rate	TUBA1C	-0.441032	down	POSITIVE MODULATOR
mean_Pulse_INT	Heart rate	TUBA1C	-0.0499811	down	POSITIVE MODULATOR
Hemoglobin_Mean	hemoglobin measurement	TUBB	0.199322	down	NEGATIVE MODULATOR
Hemoglobin_Mean_INT	hemoglobin measurement	TUBB	0.134924	down	NEGATIVE MODULATOR
MCHC_Mean	mean corpuscular hemoglobin concentration	TUBB	0.188779	down	NEGATIVE MODULATOR
MCHC_Mean_INT	mean corpuscular hemoglobin concentration	TUBB	0.197958	down	NEGATIVE MODULATOR
phe_242	Thyrotoxicosis with or without goiter	TUBB	0.767521	up	POSITIVE MODULATOR
phe_242_1	Graves' disease	TUBB	1.23215	up	POSITIVE MODULATOR
phe_242_3	Exophthalmos	TUBB	1.29541	up	POSITIVE MODULATOR
phe_244	Hypothyroidism	TUBB	0.243602	up	POSITIVE MODULATOR
phe_250_1	Type 1 diabetes	TUBB	0.665814	up	POSITIVE MODULATOR
phe_251	Other disorders of pancreatic internal secretion	TUBB	0.828546	up	POSITIVE MODULATOR
phe_279	Disorders involving the immune mechanism	TUBB	0.692109	up	POSITIVE MODULATOR
phe_371_1	Uveitis | noninfectious or NOS	TUBB	-0.442553	up	NEGATIVE MODULATOR
phe_447	Other disorders of arteries and arterioles	TUBB	0.339853	up	POSITIVE MODULATOR
phe_557	Intestinal malabsorption (non-celiac)	TUBB	1.51892	up	POSITIVE MODULATOR
phe_557_1	Celiac disease	TUBB	3.55853	up	POSITIVE MODULATOR
phe_695_2	Bullous dermatoses	TUBB	1.6107	up	POSITIVE MODULATOR
phe_695_42	Systemic lupus erythematosus	TUBB	1.23488	up	POSITIVE MODULATOR
phe_697	Sarcoidosis	TUBB	0.934967	up	POSITIVE MODULATOR
phe_709_2	Sicca syndrome	TUBB	1.43879	up	POSITIVE MODULATOR
phe_715_2	Ankylosing spondylitis	TUBB	-0.773723	up	NEGATIVE MODULATOR
phe_172	Skin cancer	TUBB3	0.0899133	up	POSITIVE MODULATOR
phe_172_1	Melanomas of skin | dx or hx	TUBB3	0.0869787	up	POSITIVE MODULATOR
phe_172_2	Other non-epithelial cancer of skin	TUBB3	0.0807576	up	POSITIVE MODULATOR
phe_173	Neoplasm of uncertain behavior of skin	TUBB3	0.0920261	up	POSITIVE MODULATOR
phe_702_1	Actinic keratosis	TUBB3	0.101651	up	POSITIVE MODULATOR
UricAMeasure	uric acid measurement	TUBB3	0.0307888	up	POSITIVE MODULATOR
Lymph_Abs_Max	lymphocyte count	TYK2	0.255533	down	NEGATIVE MODULATOR
Lymph_Abs_Max_INT	lymphocyte count	TYK2	0.357057	down	NEGATIVE MODULATOR
Lymph_Abs_Mean	lymphocyte count	TYK2	0.176378	down	NEGATIVE MODULATOR
Lymph_Abs_Mean_INT	lymphocyte count	TYK2	0.382869	down	NEGATIVE MODULATOR
Lymph_Abs_Min	lymphocyte count	TYK2	0.160031	down	NEGATIVE MODULATOR
Lymph_Abs_Min_INT	lymphocyte count	TYK2	0.285646	down	NEGATIVE MODULATOR
Lymph_Fra_Max	lymphocyte percentage of leukocytes	TYK2	3.13178	down	NEGATIVE MODULATOR
Lymph_Fra_Max_INT	lymphocyte percentage of leukocytes	TYK2	0.330386	down	NEGATIVE MODULATOR
Lymph_Fra_Mean	lymphocyte percentage of leukocytes	TYK2	2.84527	down	NEGATIVE MODULATOR
Lymph_Fra_Mean_INT	lymphocyte percentage of leukocytes	TYK2	0.326084	down	NEGATIVE MODULATOR
Lymph_Fra_Min	lymphocyte percentage of leukocytes	TYK2	2.16902	down	NEGATIVE MODULATOR
Lymph_Fra_Min_INT	lymphocyte percentage of leukocytes	TYK2	0.212514	down	NEGATIVE MODULATOR
Neut_Fra_Mean	neutrophil percentage of leukocytes	TYK2	-2.36088	down	POSITIVE MODULATOR
Neut_Fra_Mean_INT	neutrophil percentage of leukocytes	TYK2	-0.268438	down	POSITIVE MODULATOR
Neut_Fra_Min	neutrophil percentage of leukocytes	TYK2	-2.51403	down	POSITIVE MODULATOR
Neut_Fra_Min_INT	neutrophil percentage of leukocytes	TYK2	-0.261555	down	POSITIVE MODULATOR
phe_690_1	Seborrheic dermatitis	TYK2	-0.429329	up	NEGATIVE MODULATOR
MCH_Max	mean corpuscular hemoglobin	TYMP	0.611206	down	NEGATIVE MODULATOR
MCH_Max_INT	mean corpuscular hemoglobin	TYMP	0.31829	down	NEGATIVE MODULATOR
MCH_Mean	mean corpuscular hemoglobin	TYMP	0.60762	down	NEGATIVE MODULATOR
MCH_Mean_INT	mean corpuscular hemoglobin	TYMP	0.329047	down	NEGATIVE MODULATOR
MCH_Min	mean corpuscular hemoglobin	TYMP	0.54832	down	NEGATIVE MODULATOR
MCH_Min_INT	mean corpuscular hemoglobin	TYMP	0.294294	down	NEGATIVE MODULATOR
MCV_Max	mean corpuscular volume	TYMP	1.71557	down	NEGATIVE MODULATOR
MCV_Max_INT	mean corpuscular volume	TYMP	0.330978	down	NEGATIVE MODULATOR
MCV_Mean	mean corpuscular volume	TYMP	1.77101	down	NEGATIVE MODULATOR
MCV_Mean_INT	mean corpuscular volume	TYMP	0.360214	down	NEGATIVE MODULATOR
MCV_Min	mean corpuscular volume	TYMP	1.68523	down	NEGATIVE MODULATOR
MCV_Min_INT	mean corpuscular volume	TYMP	0.337597	down	NEGATIVE MODULATOR
Mono_Fra_Max	monocyte percentage of leukocytes	TYMP	0.240786	down	NEGATIVE MODULATOR
Mono_Fra_Max_INT	monocyte percentage of leukocytes	TYMP	0.0838477	down	NEGATIVE MODULATOR
Mono_Fra_Mean	monocyte percentage of leukocytes	TYMP	0.219824	down	NEGATIVE MODULATOR
Mono_Fra_Mean_INT	monocyte percentage of leukocytes	TYMP	0.0995692	down	NEGATIVE MODULATOR
RBC_Max	erythrocyte count	TYMP	-0.0507499	down	POSITIVE MODULATOR
RBC_Max_INT	erythrocyte count	TYMP	-0.178452	down	POSITIVE MODULATOR
RBC_Mean	erythrocyte count	TYMP	-0.0463369	down	POSITIVE MODULATOR
RBC_Mean_INT	erythrocyte count	TYMP	-0.150595	down	POSITIVE MODULATOR
RBC_Min	erythrocyte count	TYMP	-0.041648	down	POSITIVE MODULATOR
RBC_Min_INT	erythrocyte count	TYMP	-0.105637	down	POSITIVE MODULATOR
RDW_Max_INT	red cell distribution width	TYMP	-0.0717119	down	POSITIVE MODULATOR
RDW_Mean	red cell distribution width	TYMP	-0.0857784	down	POSITIVE MODULATOR
RDW_Mean_INT	red cell distribution width	TYMP	-0.102603	down	POSITIVE MODULATOR
RDW_Min	red cell distribution width	TYMP	-0.100672	down	POSITIVE MODULATOR
RDW_Min_INT	red cell distribution width	TYMP	-0.127978	down	POSITIVE MODULATOR
HCT_Max	hematocrit	VDR	0.219261	down	NEGATIVE MODULATOR
HCT_Max_INT	hematocrit	VDR	0.0565175	down	NEGATIVE MODULATOR
HCT_Mean_INT	hematocrit	VDR	0.0466724	down	NEGATIVE MODULATOR
Hemoglobin_Max	hemoglobin measurement	VDR	0.0676111	down	NEGATIVE MODULATOR
Hemoglobin_Max_INT	hemoglobin measurement	VDR	0.0482612	down	NEGATIVE MODULATOR
phe_172_21	Basal cell carcinoma	VDR	-0.29311	up	NEGATIVE MODULATOR
HCT_Max	hematocrit	VEGFA	-0.477771	down	POSITIVE MODULATOR
HCT_Max_INT	hematocrit	VEGFA	-0.123257	down	POSITIVE MODULATOR
HCT_Mean	hematocrit	VEGFA	-0.412988	down	POSITIVE MODULATOR
HCT_Mean_INT	hematocrit	VEGFA	-0.107658	down	POSITIVE MODULATOR
HCT_Min_INT	hematocrit	VEGFA	-0.0769292	down	POSITIVE MODULATOR
Hemoglobin_Max	hemoglobin measurement	VEGFA	-0.168392	down	POSITIVE MODULATOR
Hemoglobin_Max_INT	hemoglobin measurement	VEGFA	-0.122234	down	POSITIVE MODULATOR
Hemoglobin_Mean	hemoglobin measurement	VEGFA	-0.14819	down	POSITIVE MODULATOR
Hemoglobin_Mean_INT	hemoglobin measurement	VEGFA	-0.108511	down	POSITIVE MODULATOR
Hemoglobin_Min_INT	hemoglobin measurement	VEGFA	-0.0798273	down	POSITIVE MODULATOR
phe_241	Nontoxic nodular goiter	VEGFA	0.264821	up	POSITIVE MODULATOR
phe_241_2	Nontoxic multinodular goiter	VEGFA	0.40149	up	POSITIVE MODULATOR
phe_244	Hypothyroidism	VEGFA	-0.135686	up	NEGATIVE MODULATOR
PSA_Max_INT	prostate specififc antigen measurement	VEGFA	0.0974919	up or down	POSITIVE MODULATOR or NEGATIVE MODULATOR
PSA_Mean_INT	prostate specififc antigen measurement	VEGFA	0.101469	up or down	POSITIVE MODULATOR or NEGATIVE MODULATOR
PSA_Min_INT	prostate specififc antigen measurement	VEGFA	0.106251	up or down	POSITIVE MODULATOR or NEGATIVE MODULATOR
RBC_Max	erythrocyte count	VEGFA	-0.0375056	down	POSITIVE MODULATOR
RBC_Max_INT	erythrocyte count	VEGFA	-0.144908	down	POSITIVE MODULATOR
RBC_Mean	erythrocyte count	VEGFA	-0.0353746	down	POSITIVE MODULATOR
RBC_Mean_INT	erythrocyte count	VEGFA	-0.125729	down	POSITIVE MODULATOR
MCV_Min	mean corpuscular volume	VKORC1	-0.610372	down	POSITIVE MODULATOR
mean_Pulse	Heart rate	VKORC1	-0.939289	down	POSITIVE MODULATOR
mean_Pulse_INT	Heart rate	VKORC1	-0.105753	down	POSITIVE MODULATOR
phe_562	Diverticulosis and diverticulitis	VKORC1	-0.0418858	up	NEGATIVE MODULATOR
phe_696_4	Psoriasis	VKORC1	-0.253558	up	NEGATIVE MODULATOR
phe_696_41	Psoriasis vulgaris	VKORC1	-0.264383	up	NEGATIVE MODULATOR
RBC_Min	erythrocyte count	VKORC1	0.0412188	down	NEGATIVE MODULATOR
Alk_Phosp	Alkaline phosphatase	AGER	-0.0564122	up	NEGATIVE MODULATOR
Creat	Creatinine	AGER	0.0573952	up	POSITIVE MODULATOR
Cystatin_C	Cystatin C	AGER	0.0500833	up	POSITIVE MODULATOR
Dir_bilirubin	Direct bilirubin	AGER	-0.0968057	up	NEGATIVE MODULATOR
G_gtf	Gamma glutamyltransferase	AGER	-0.165431	up	NEGATIVE MODULATOR
phe_242	Thyrotoxicosis with or without goiter	AGER	0.423309	up	POSITIVE MODULATOR
phe_242_1	Graves' disease	AGER	0.753546	up	POSITIVE MODULATOR
phe_244	Hypothyroidism	AGER	-0.230924	up	NEGATIVE MODULATOR
phe_244_4	Hypothyroidism NOS	AGER	-0.214804	up	NEGATIVE MODULATOR
phe_250	Diabetes mellitus	AGER	0.209579	up	POSITIVE MODULATOR
phe_250_1	Type 1 diabetes	AGER	-0.334505	up	NEGATIVE MODULATOR
phe_250_11	Type 1 diabetes with ketoacidosis	AGER	1.89107	up	POSITIVE MODULATOR
phe_250_2	Type 2 diabetes	AGER	0.111628	up	POSITIVE MODULATOR
phe_251	Other disorders of pancreatic internal secretion	AGER	1.08415	up	POSITIVE MODULATOR
phe_272	Disorders of lipoid metabolism	AGER	0.162377	up	POSITIVE MODULATOR
phe_272_1	Hyperlipidemia	AGER	0.14889	up	POSITIVE MODULATOR
phe_272_11	Hypercholesterolemia	AGER	0.146193	up	POSITIVE MODULATOR
phe_279	Disorders involving the immune mechanism	AGER	0.639908	up	POSITIVE MODULATOR
phe_335	Multiple sclerosis	AGER	0.456065	up	POSITIVE MODULATOR
phe_341	Other demyelinating diseases of central nervous system	AGER	-1.2893	up	NEGATIVE MODULATOR
phe_347	Cataplexy and narcolepsy	AGER	-1.24399	up	NEGATIVE MODULATOR
phe_362	Other retinal disorders	AGER	-0.100973	up	NEGATIVE MODULATOR
phe_371_1	Uveitis | noninfectious or NOS	AGER	-0.582235	up	NEGATIVE MODULATOR
phe_377_3	Optic neuritis/neuropathy	AGER	-0.648428	up	NEGATIVE MODULATOR
phe_401	Hypertension	AGER	0.132976	up	POSITIVE MODULATOR
phe_401_1	Essential hypertension	AGER	0.130818	up	POSITIVE MODULATOR
phe_411	Ischemic Heart Disease	AGER	0.163995	up	POSITIVE MODULATOR
phe_411_3	Angina pectoris	AGER	0.186113	up	POSITIVE MODULATOR
phe_411_4	Coronary atherosclerosis	AGER	0.16885	up	POSITIVE MODULATOR
phe_447	Other disorders of arteries and arterioles	AGER	0.371559	up	POSITIVE MODULATOR
phe_471	Nasal polyps	AGER	-0.26294	up	NEGATIVE MODULATOR
phe_495	Asthma	AGER	-0.104216	up	NEGATIVE MODULATOR
phe_557	Intestinal malabsorption (non-celiac)	AGER	0.541951	up	POSITIVE MODULATOR
phe_557_1	Celiac disease	AGER	0.896646	up	POSITIVE MODULATOR
phe_593_1	Gross hematuria	AGER	-0.261589	up	NEGATIVE MODULATOR
phe_593_2	Microscopic hematuria	AGER	-0.280086	up	NEGATIVE MODULATOR
phe_600	Hyperplasia of prostate	AGER	-0.300577	up	NEGATIVE MODULATOR
phe_695_2	Bullous dermatoses	AGER	2.16014	up	POSITIVE MODULATOR
phe_695_42	Systemic lupus erythematosus	AGER	1.04668	up	POSITIVE MODULATOR
phe_696	Psoriasis and related disorders	AGER	0.61724	up	POSITIVE MODULATOR
phe_696_4	Psoriasis	AGER	0.667399	up	POSITIVE MODULATOR
phe_696_41	Psoriasis vulgaris	AGER	0.538092	up	POSITIVE MODULATOR
phe_709_2	Sicca syndrome	AGER	1.43311	up	POSITIVE MODULATOR
phe_714	Rheumatoid arthritis and other inflammatory polyarthropathies	AGER	-0.46686	up	NEGATIVE MODULATOR
phe_714_1	Rheumatoid arthritis	AGER	-0.716019	up	NEGATIVE MODULATOR
phe_715_2	Ankylosing spondylitis	AGER	-0.391338	up	NEGATIVE MODULATOR
phe_722_9	Other and unspecified disc disorder	AGER	0.221802	up	POSITIVE MODULATOR
Testosterone	Testosterone	AGER	-0.0341334	down	POSITIVE MODULATOR
Tot_bilirubin	Total bilirubin	AGER	-0.123725	up	NEGATIVE MODULATOR
Tot_protein	Total protein	AGER	-0.295499	up	NEGATIVE MODULATOR
phe_241_2	Nontoxic multinodular goiter	AKT1	0.145525	up	POSITIVE MODULATOR
phe_242	Thyrotoxicosis with or without goiter	AKT1	0.100976	up	POSITIVE MODULATOR
mean_Pulse	Heart rate	AKT2	1.83426	down	NEGATIVE MODULATOR
mean_Pulse_INT	Heart rate	AKT2	0.208387	down	NEGATIVE MODULATOR
min_Pulse	Heart rate	AKT2	1.16616	down	NEGATIVE MODULATOR
min_Pulse_INT	Heart rate	AKT2	0.153428	down	NEGATIVE MODULATOR
HCT_Max	hematocrit	ANGPT1	0.508029	down	NEGATIVE MODULATOR
HCT_Max_INT	hematocrit	ANGPT1	0.130005	down	NEGATIVE MODULATOR
Hemoglobin_Max	hemoglobin measurement	ANGPT1	0.174014	down	NEGATIVE MODULATOR
Hemoglobin_Max_INT	hemoglobin measurement	ANGPT1	0.123534	down	NEGATIVE MODULATOR
MPV_Max	mean platelet volume	ANGPT1	-0.827227	down	POSITIVE MODULATOR
MPV_Max_INT	mean platelet volume	ANGPT1	-0.644535	down	POSITIVE MODULATOR
MPV_Mean	mean platelet volume	ANGPT1	-0.83161	down	POSITIVE MODULATOR
MPV_Mean_INT	mean platelet volume	ANGPT1	-0.698027	down	POSITIVE MODULATOR
MPV_Min	mean platelet volume	ANGPT1	-0.778398	down	POSITIVE MODULATOR
MPV_Min_INT	mean platelet volume	ANGPT1	-0.627566	down	POSITIVE MODULATOR
phe_451	Phlebitis and thrombophlebitis	ANGPT1	0.590991	up	POSITIVE MODULATOR
phe_451_2	Phlebitis and thrombophlebitis of lower extremities	ANGPT1	0.72404	up	POSITIVE MODULATOR
phe_452	Other venous embolism and thrombosis	ANGPT1	0.44404	up	POSITIVE MODULATOR
phe_452_2	Deep vein thrombosis [DVT]	ANGPT1	0.602217	up	POSITIVE MODULATOR
Platelet_Max	platelet count	ANGPT1	22.0072	down	NEGATIVE MODULATOR
Platelet_Max_INT	platelet count	ANGPT1	0.442561	down	NEGATIVE MODULATOR
Platelet_Mean	platelet count	ANGPT1	20.8571	down	NEGATIVE MODULATOR
Platelet_Mean_INT	platelet count	ANGPT1	0.524543	down	NEGATIVE MODULATOR
Platelet_Min	platelet count	ANGPT1	17.9861	down	NEGATIVE MODULATOR
Platelet_Min_INT	platelet count	ANGPT1	0.411475	down	NEGATIVE MODULATOR
WBC_Mean	leukocyte count	ANGPT1	0.425922	down	NEGATIVE MODULATOR
eGFR_Max	glomerular filtration rate	APH1B	1.20684	down	NEGATIVE MODULATOR
eGFR_Max_INT	glomerular filtration rate	APH1B	0.0502661	down	NEGATIVE MODULATOR
eGFR_Mean	glomerular filtration rate	APH1B	1.17824	down	NEGATIVE MODULATOR
eGFR_Mean_INT	glomerular filtration rate	APH1B	0.0557503	down	NEGATIVE MODULATOR
eGFR_Min	glomerular filtration rate	APH1B	1.01506	down	NEGATIVE MODULATOR
eGFR_Min_INT	glomerular filtration rate	APH1B	0.0482574	down	NEGATIVE MODULATOR
Trig_Min_INT	triglyceride measurement	APH1B	-0.0495903	up	NEGATIVE MODULATOR
Trig_Max	triglyceride measurement	BACE1	-5.59525	up	NEGATIVE MODULATOR
Trig_Max_INT	triglyceride measurement	BACE1	-0.0792099	up	NEGATIVE MODULATOR
Trig_Mean	triglyceride measurement	BACE1	-4.46796	up	NEGATIVE MODULATOR
Trig_Mean_INT	triglyceride measurement	BACE1	-0.0842658	up	NEGATIVE MODULATOR
Trig_Min	triglyceride measurement	BACE1	-3.16839	up	NEGATIVE MODULATOR
Trig_Min_INT	triglyceride measurement	BACE1	-0.0728431	up	NEGATIVE MODULATOR
MCH_Max	mean corpuscular hemoglobin	BCL2L1	-0.261708	down	POSITIVE MODULATOR
MCH_Max_INT	mean corpuscular hemoglobin	BCL2L1	-0.132044	down	POSITIVE MODULATOR
MCH_Mean	mean corpuscular hemoglobin	BCL2L1	-0.275587	down	POSITIVE MODULATOR
MCH_Mean_INT	mean corpuscular hemoglobin	BCL2L1	-0.146715	down	POSITIVE MODULATOR
MCH_Min	mean corpuscular hemoglobin	BCL2L1	-0.253778	down	POSITIVE MODULATOR
MCH_Min_INT	mean corpuscular hemoglobin	BCL2L1	-0.135612	down	POSITIVE MODULATOR
MCV_Max	mean corpuscular volume	BCL2L1	-0.659029	down	POSITIVE MODULATOR
MCV_Max_INT	mean corpuscular volume	BCL2L1	-0.125303	down	POSITIVE MODULATOR
MCV_Mean	mean corpuscular volume	BCL2L1	-0.695906	down	POSITIVE MODULATOR
MCV_Mean_INT	mean corpuscular volume	BCL2L1	-0.141164	down	POSITIVE MODULATOR
MCV_Min	mean corpuscular volume	BCL2L1	-0.656649	down	POSITIVE MODULATOR
MCV_Min_INT	mean corpuscular volume	BCL2L1	-0.135216	down	POSITIVE MODULATOR
Mono_Fra_Mean	monocyte percentage of leukocytes	BCL2L1	0.279552	down	NEGATIVE MODULATOR
Mono_Fra_Mean_INT	monocyte percentage of leukocytes	BCL2L1	0.129268	down	NEGATIVE MODULATOR
Platelet_Max	platelet count	BCL2L1	7.53799	down	NEGATIVE MODULATOR
Platelet_Max_INT	platelet count	BCL2L1	0.154646	down	NEGATIVE MODULATOR
Platelet_Mean	platelet count	BCL2L1	7.45868	down	NEGATIVE MODULATOR
Platelet_Mean_INT	platelet count	BCL2L1	0.186368	down	NEGATIVE MODULATOR
Platelet_Min	platelet count	BCL2L1	6.95509	down	NEGATIVE MODULATOR
Platelet_Min_INT	platelet count	BCL2L1	0.155835	down	NEGATIVE MODULATOR
max_Weight	Weight	BCL2L2	7.92192	up	POSITIVE MODULATOR
Cystatin_C	Cystatin C	BRD2	0.039468	up	POSITIVE MODULATOR
G_gtf	Gamma glutamyltransferase	BRD2	-0.0509828	up	NEGATIVE MODULATOR
phe_078	Viral warts & HPV	BRD2	0.155371	up	POSITIVE MODULATOR
phe_242	Thyrotoxicosis with or without goiter	BRD2	0.44786	up	POSITIVE MODULATOR
phe_242_1	Graves' disease	BRD2	0.657087	up	POSITIVE MODULATOR
phe_242_3	Exophthalmos	BRD2	0.547234	up	POSITIVE MODULATOR
phe_244	Hypothyroidism	BRD2	0.111163	up	POSITIVE MODULATOR
phe_250_13	Type 1 diabetes with ophthalmic manifestations	BRD2	0.370682	up	POSITIVE MODULATOR
phe_279	Disorders involving the immune mechanism	BRD2	0.297785	up	POSITIVE MODULATOR
phe_335	Multiple sclerosis	BRD2	-0.57711	up	NEGATIVE MODULATOR
phe_371_1	Uveitis | noninfectious or NOS	BRD2	-0.361663	up	NEGATIVE MODULATOR
phe_447	Other disorders of arteries and arterioles	BRD2	0.148949	up	POSITIVE MODULATOR
phe_580_2	Nephrotic syndrome without mention of glomerulonephritis	BRD2	0.415524	up	POSITIVE MODULATOR
phe_695_2	Bullous dermatoses	BRD2	0.824964	up	POSITIVE MODULATOR
phe_695_42	Systemic lupus erythematosus	BRD2	0.468253	up	POSITIVE MODULATOR
phe_697	Sarcoidosis	BRD2	0.422172	up	POSITIVE MODULATOR
phe_709_2	Sicca syndrome	BRD2	0.612808	up	POSITIVE MODULATOR
phe_714_1	Rheumatoid arthritis	BRD2	-0.347882	up	NEGATIVE MODULATOR
phe_715_2	Ankylosing spondylitis	BRD2	-0.650748	up	NEGATIVE MODULATOR
Tot_bilirubin	Total bilirubin	BRD2	-0.0423186	up	NEGATIVE MODULATOR
Tot_protein	Total protein	BRD2	-0.0828119	up	NEGATIVE MODULATOR
Baso_Fra_Max	basophil percentage of leukocytes	BRD3	0.0216027	down	NEGATIVE MODULATOR
Baso_Fra_Max_INT	basophil percentage of leukocytes	BRD3	0.0776095	down	NEGATIVE MODULATOR
Baso_Fra_Mean_INT	basophil percentage of leukocytes	BRD3	0.092278	down	NEGATIVE MODULATOR
Baso_Fra_Min_INT	basophil percentage of leukocytes	BRD3	0.0729522	down	NEGATIVE MODULATOR
MCH_Max	mean corpuscular hemoglobin	BRD3	-0.267734	down	POSITIVE MODULATOR
MCH_Max_INT	mean corpuscular hemoglobin	BRD3	-0.14261	down	POSITIVE MODULATOR
MCH_Mean	mean corpuscular hemoglobin	BRD3	-0.242865	down	POSITIVE MODULATOR
MCH_Mean_INT	mean corpuscular hemoglobin	BRD3	-0.136781	down	POSITIVE MODULATOR
MCH_Min_INT	mean corpuscular hemoglobin	BRD3	-0.112301	down	POSITIVE MODULATOR
MCV_Max	mean corpuscular volume	BRD3	-0.640774	down	POSITIVE MODULATOR
MCV_Max_INT	mean corpuscular volume	BRD3	-0.124347	down	POSITIVE MODULATOR
MCV_Mean	mean corpuscular volume	BRD3	-0.602693	down	POSITIVE MODULATOR
MCV_Mean_INT	mean corpuscular volume	BRD3	-0.124735	down	POSITIVE MODULATOR
MCV_Min_INT	mean corpuscular volume	BRD3	-0.108026	down	POSITIVE MODULATOR
MPV_Max	mean platelet volume	BRD3	0.293769	down	NEGATIVE MODULATOR
MPV_Max_INT	mean platelet volume	BRD3	0.528977	down	NEGATIVE MODULATOR
MPV_Mean	mean platelet volume	BRD3	0.299209	down	NEGATIVE MODULATOR
MPV_Mean_INT	mean platelet volume	BRD3	0.187117	down	NEGATIVE MODULATOR
MPV_Min	mean platelet volume	BRD3	0.210869	down	NEGATIVE MODULATOR
MPV_Min_INT	mean platelet volume	BRD3	0.520963	down	NEGATIVE MODULATOR
Platelet_Max	platelet count	BRD3	-10.6955	down	POSITIVE MODULATOR
Platelet_Max_INT	platelet count	BRD3	-0.213685	down	POSITIVE MODULATOR
Platelet_Mean	platelet count	BRD3	-7.01215	down	POSITIVE MODULATOR
Platelet_Mean_INT	platelet count	BRD3	-0.175425	down	POSITIVE MODULATOR
Platelet_Min	platelet count	BRD3	-3.43776	down	POSITIVE MODULATOR
Platelet_Min_INT	platelet count	BRD3	-0.13655	down	POSITIVE MODULATOR
RDW_Max_INT	red cell distribution width	BRD3	0.0704151	down	NEGATIVE MODULATOR
RDW_Mean	red cell distribution width	BRD3	0.157931	down	NEGATIVE MODULATOR
RDW_Mean_INT	red cell distribution width	BRD3	0.170566	down	NEGATIVE MODULATOR
RDW_Min	red cell distribution width	BRD3	0.0930781	down	NEGATIVE MODULATOR
RDW_Min_INT	red cell distribution width	BRD3	0.205068	down	NEGATIVE MODULATOR
Mono_Abs_Mean_INT	monocyte count	CCR2	0.152558	down	NEGATIVE MODULATOR
Mono_Abs_Min_INT	monocyte count	CCR2	0.13339	down	NEGATIVE MODULATOR
Mono_Fra_Max	monocyte percentage of leukocytes	CCR2	0.377483	down	NEGATIVE MODULATOR
Mono_Fra_Max_INT	monocyte percentage of leukocytes	CCR2	0.142779	down	NEGATIVE MODULATOR
Mono_Fra_Mean	monocyte percentage of leukocytes	CCR2	0.425597	down	NEGATIVE MODULATOR
Mono_Fra_Mean_INT	monocyte percentage of leukocytes	CCR2	0.204193	down	NEGATIVE MODULATOR
Mono_Fra_Min	monocyte percentage of leukocytes	CCR2	0.333671	down	NEGATIVE MODULATOR
Mono_Fra_Min_INT	monocyte percentage of leukocytes	CCR2	0.143952	down	NEGATIVE MODULATOR
phe_557_1	Celiac disease	CCR2	0.46697	up	POSITIVE MODULATOR
G_gtf	Gamma glutamyltransferase	CD22	0.0168733	up	POSITIVE MODULATOR
RDW_Max_INT	red cell distribution width	CD22	0.108442	down	NEGATIVE MODULATOR
RDW_Mean	red cell distribution width	CD22	0.114658	down	NEGATIVE MODULATOR
RDW_Mean_INT	red cell distribution width	CD22	0.126055	down	NEGATIVE MODULATOR
RDW_Min	red cell distribution width	CD22	0.0925556	down	NEGATIVE MODULATOR
RDW_Min_INT	red cell distribution width	CD22	0.117076	down	NEGATIVE MODULATOR
phe_362	Other retinal disorders	CETP	-0.0846469	up	NEGATIVE MODULATOR
phe_362_2	Degeneration of macula and posterior pole of retina	CETP	-0.229905	up	NEGATIVE MODULATOR
phe_362_21	Macular degeneration | dry	CETP	-0.213117	up	NEGATIVE MODULATOR
phe_362_22	Macular degeneration | wet	CETP	-0.347196	up	NEGATIVE MODULATOR
phe_362_29	Macular degeneration (senile) of retina NOS	CETP	-0.204627	up	NEGATIVE MODULATOR
TotChol_Max	total cholesterol measurement	CETP	-7.20215	up	NEGATIVE MODULATOR
TotChol_Max_INT	total cholesterol measurement	CETP	-0.245672	up	NEGATIVE MODULATOR
TotChol_Mean	total cholesterol measurement	CETP	-10.5822	up	NEGATIVE MODULATOR
TotChol_Mean_INT	total cholesterol measurement	CETP	-0.28674	up	NEGATIVE MODULATOR
TotChol_Min	total cholesterol measurement	CETP	-7.15102	up	NEGATIVE MODULATOR
TotChol_Min_INT	total cholesterol measurement	CETP	-0.192773	up	NEGATIVE MODULATOR
Trig_Max	triglyceride measurement	CETP	7.01175	up	POSITIVE MODULATOR
Trig_Max_INT	triglyceride measurement	CETP	0.162081	up	POSITIVE MODULATOR
Trig_Mean	triglyceride measurement	CETP	5.70562	up	POSITIVE MODULATOR
Trig_Mean_INT	triglyceride measurement	CETP	0.173789	up	POSITIVE MODULATOR
Trig_Min	triglyceride measurement	CETP	5.05454	up	POSITIVE MODULATOR
Trig_Min_INT	triglyceride measurement	CETP	0.085987	up	POSITIVE MODULATOR
Cystatin_C	Cystatin C	CFB	-0.0356714	up	NEGATIVE MODULATOR
phe_078	Viral warts & HPV	CFB	-0.188279	up	NEGATIVE MODULATOR
phe_180_3	Cervical intraepithelial neoplasia [CIN] [Cervical dysplasia]	CFB	-0.258255	up	NEGATIVE MODULATOR
phe_244	Hypothyroidism	CFB	-0.124458	up	NEGATIVE MODULATOR
phe_244_4	Hypothyroidism NOS	CFB	-0.113374	up	NEGATIVE MODULATOR
phe_250_1	Type 1 diabetes	CFB	-0.333242	up	NEGATIVE MODULATOR
phe_250_13	Type 1 diabetes with ophthalmic manifestations	CFB	-0.528456	up	NEGATIVE MODULATOR
phe_335	Multiple sclerosis	CFB	-0.577418	up	NEGATIVE MODULATOR
phe_341	Other demyelinating diseases of central nervous system	CFB	-0.69417	up	NEGATIVE MODULATOR
phe_362_27	Drusen (degenerative) of retina	CFB	-0.378371	up	NEGATIVE MODULATOR
phe_367_9	Blindness and low vision	CFB	-0.192625	up	NEGATIVE MODULATOR
phe_557	Intestinal malabsorption (non-celiac)	CFB	0.587626	up	POSITIVE MODULATOR
phe_557_1	Celiac disease	CFB	1.11096	up	POSITIVE MODULATOR
phe_714	Rheumatoid arthritis and other inflammatory polyarthropathies	CFB	-0.269125	up	NEGATIVE MODULATOR
phe_714_1	Rheumatoid arthritis	CFB	-0.43148	up	NEGATIVE MODULATOR
phe_715_2	Ankylosing spondylitis	CFB	-0.330254	up	NEGATIVE MODULATOR
Platelet_Mean	platelet count	CFB	5.80688	down	NEGATIVE MODULATOR
Platelet_Mean_INT	platelet count	CFB	0.141416	down	NEGATIVE MODULATOR
Tot_protein	Total protein	CFB	-0.0667005	up	NEGATIVE MODULATOR
WBC_Min	leukocyte count	CFB	0.169359	down	NEGATIVE MODULATOR
WBC_Min_INT	leukocyte count	CFB	0.0900027	down	NEGATIVE MODULATOR
RDW_Mean_INT	red cell distribution width	CHRNA7	-0.0531624	down	POSITIVE MODULATOR
RDW_Min_INT	red cell distribution width	CHRNA7	-0.0596157	down	POSITIVE MODULATOR
A1C_Min_INT	HbA1c measurement	CHRNB1	0.0339924	up	POSITIVE MODULATOR
Cystatin_C	Cystatin C	CHRNB1	0.0693491	up	POSITIVE MODULATOR
HCT_Max	hematocrit	CHRNB1	-0.181544	down	POSITIVE MODULATOR
HCT_Max_INT	hematocrit	CHRNB1	-0.0450691	down	POSITIVE MODULATOR
Hemoglobin_Max	hemoglobin measurement	CHRNB1	-0.0912163	down	POSITIVE MODULATOR
Hemoglobin_Max_INT	hemoglobin measurement	CHRNB1	-0.064949	down	POSITIVE MODULATOR
Hemoglobin_Mean	hemoglobin measurement	CHRNB1	-0.0453251	down	POSITIVE MODULATOR
Hemoglobin_Mean_INT	hemoglobin measurement	CHRNB1	-0.0332556	down	POSITIVE MODULATOR
MCHC_Max	mean corpuscular hemoglobin concentration	CHRNB1	-0.0851697	down	POSITIVE MODULATOR
MCHC_Max_INT	mean corpuscular hemoglobin concentration	CHRNB1	-0.0840136	down	POSITIVE MODULATOR
MCHC_Mean	mean corpuscular hemoglobin concentration	CHRNB1	-0.0868429	down	POSITIVE MODULATOR
MCHC_Mean_INT	mean corpuscular hemoglobin concentration	CHRNB1	-0.0938842	down	POSITIVE MODULATOR
MCHC_Min	mean corpuscular hemoglobin concentration	CHRNB1	-0.0823834	down	POSITIVE MODULATOR
MCHC_Min_INT	mean corpuscular hemoglobin concentration	CHRNB1	-0.0776892	down	POSITIVE MODULATOR
MPV_Max	mean platelet volume	CHRNB1	0.114449	down	NEGATIVE MODULATOR
MPV_Max_INT	mean platelet volume	CHRNB1	0.0897645	down	NEGATIVE MODULATOR
MPV_Mean	mean platelet volume	CHRNB1	0.115746	down	NEGATIVE MODULATOR
MPV_Mean_INT	mean platelet volume	CHRNB1	0.0674579	down	NEGATIVE MODULATOR
MPV_Min	mean platelet volume	CHRNB1	0.109502	down	NEGATIVE MODULATOR
MPV_Min_INT	mean platelet volume	CHRNB1	0.0606213	down	NEGATIVE MODULATOR
phe_367_1	Myopia	CHRNB1	-0.0824083	up	NEGATIVE MODULATOR
phe_427_2	Atrial fibrillation and flutter	CHRNB1	0.08919	up	POSITIVE MODULATOR
phe_427_21	Atrial fibrillation	CHRNB1	0.099752	up	POSITIVE MODULATOR
phe_454	Varicose veins	CHRNB1	-0.101392	up	NEGATIVE MODULATOR
phe_562	Diverticulosis and diverticulitis	CHRNB1	-0.108794	up	NEGATIVE MODULATOR
phe_562_1	Diverticulosis	CHRNB1	-0.144009	up	NEGATIVE MODULATOR
PSA_Max_INT	prostate specififc antigen measurement	CHRNB1	0.0719799	up or down	POSITIVE MODULATOR or NEGATIVE MODULATOR
PSA_Mean_INT	prostate specififc antigen measurement	CHRNB1	0.0722356	up or down	POSITIVE MODULATOR or NEGATIVE MODULATOR
PSA_Min_INT	prostate specififc antigen measurement	CHRNB1	0.0392353	up or down	POSITIVE MODULATOR or NEGATIVE MODULATOR
Tot_protein	Total protein	CHRNB1	0.0229102	up	POSITIVE MODULATOR
Trig_Max	triglyceride measurement	CHRNB1	3.10863	up	POSITIVE MODULATOR
Trig_Max_INT	triglyceride measurement	CHRNB1	0.0393272	up	POSITIVE MODULATOR
Trig_Mean	triglyceride measurement	CHRNB1	2.09895	up	POSITIVE MODULATOR
Trig_Mean_INT	triglyceride measurement	CHRNB1	0.037079	up	POSITIVE MODULATOR
Alk_Phosp	Alkaline phosphatase	CHRNB2	0.0542426	up	POSITIVE MODULATOR
Alk_Phosp	Alkaline phosphatase	CHRNB2	0.0542426	up	POSITIVE MODULATOR
Alk_Phosp	Alkaline phosphatase	CHRNE	0.0269475	up	POSITIVE MODULATOR
mean_Pulse	Heart rate	CHRNE	-0.48976	down	POSITIVE MODULATOR
mean_Pulse_INT	Heart rate	CHRNE	-0.055547	down	POSITIVE MODULATOR
min_Pulse	Heart rate	CHRNE	-0.413011	down	POSITIVE MODULATOR
min_Pulse_INT	Heart rate	CHRNE	-0.0546709	down	POSITIVE MODULATOR
MPV_Mean	mean platelet volume	CHRNE	0.106402	down	NEGATIVE MODULATOR
MPV_Mean_INT	mean platelet volume	CHRNE	0.0891638	down	NEGATIVE MODULATOR
MPV_Min	mean platelet volume	CHRNE	0.10026	down	NEGATIVE MODULATOR
MPV_Min_INT	mean platelet volume	CHRNE	0.0798512	down	NEGATIVE MODULATOR
Platelet_Max	platelet count	CHRNE	-6.28902	down	POSITIVE MODULATOR
Platelet_Max_INT	platelet count	CHRNE	-0.120074	down	POSITIVE MODULATOR
Platelet_Mean	platelet count	CHRNE	-6.07107	down	POSITIVE MODULATOR
Platelet_Mean_INT	platelet count	CHRNE	-0.147219	down	POSITIVE MODULATOR
Platelet_Min	platelet count	CHRNE	-5.62525	down	POSITIVE MODULATOR
Platelet_Min_INT	platelet count	CHRNE	-0.124631	down	POSITIVE MODULATOR
Alk_Phosp	Alkaline phosphatase	CRHR1	-0.0642222	up	NEGATIVE MODULATOR
AST_Mean_INT	aspartate aminotransferase measurement	CRHR1	-0.0848628	up	NEGATIVE MODULATOR
AST_Min	aspartate aminotransferase measurement	CRHR1	-0.52321	up	NEGATIVE MODULATOR
AST_Min_INT	aspartate aminotransferase measurement	CRHR1	-0.0782005	up	NEGATIVE MODULATOR
HCT_Max	hematocrit	CRHR1	0.441985	down	NEGATIVE MODULATOR
HCT_Max_INT	hematocrit	CRHR1	0.114579	down	NEGATIVE MODULATOR
HCT_Mean	hematocrit	CRHR1	0.38756	down	NEGATIVE MODULATOR
HCT_Mean_INT	hematocrit	CRHR1	0.0998627	down	NEGATIVE MODULATOR
HCT_Min	hematocrit	CRHR1	0.235619	down	NEGATIVE MODULATOR
HCT_Min_INT	hematocrit	CRHR1	0.0609966	down	NEGATIVE MODULATOR
Hemoglobin_Max	hemoglobin measurement	CRHR1	0.132183	down	NEGATIVE MODULATOR
Hemoglobin_Max_INT	hemoglobin measurement	CRHR1	0.0957384	down	NEGATIVE MODULATOR
Hemoglobin_Mean	hemoglobin measurement	CRHR1	0.107922	down	NEGATIVE MODULATOR
Hemoglobin_Mean_INT	hemoglobin measurement	CRHR1	0.0777321	down	NEGATIVE MODULATOR
Hemoglobin_Min_INT	hemoglobin measurement	CRHR1	0.0458686	down	NEGATIVE MODULATOR
Lymph_Fra_Max	lymphocyte percentage of leukocytes	CRHR1	-0.568568	down	POSITIVE MODULATOR
Lymph_Fra_Max_INT	lymphocyte percentage of leukocytes	CRHR1	-0.059235	down	POSITIVE MODULATOR
Lymph_Fra_Mean	lymphocyte percentage of leukocytes	CRHR1	-0.506612	down	POSITIVE MODULATOR
Lymph_Fra_Mean_INT	lymphocyte percentage of leukocytes	CRHR1	-0.0629784	down	POSITIVE MODULATOR
Lymph_Fra_Min	lymphocyte percentage of leukocytes	CRHR1	-0.477415	down	POSITIVE MODULATOR
MCH_Mean_INT	mean corpuscular hemoglobin	CRHR1	-0.0724472	down	POSITIVE MODULATOR
MCH_Min	mean corpuscular hemoglobin	CRHR1	-0.139825	down	POSITIVE MODULATOR
MCH_Min_INT	mean corpuscular hemoglobin	CRHR1	-0.0755301	down	POSITIVE MODULATOR
MCHC_Mean	mean corpuscular hemoglobin concentration	CRHR1	-0.0510821	down	POSITIVE MODULATOR
MCHC_Min	mean corpuscular hemoglobin concentration	CRHR1	-0.0630244	down	POSITIVE MODULATOR
MCHC_Min_INT	mean corpuscular hemoglobin concentration	CRHR1	-0.0540869	down	POSITIVE MODULATOR
Neut_Fra_Max	neutrophil percentage of leukocytes	CRHR1	0.660649	down	NEGATIVE MODULATOR
Neut_Fra_Max_INT	neutrophil percentage of leukocytes	CRHR1	0.0591987	down	NEGATIVE MODULATOR
Neut_Fra_Mean	neutrophil percentage of leukocytes	CRHR1	0.792515	down	NEGATIVE MODULATOR
Neut_Fra_Mean_INT	neutrophil percentage of leukocytes	CRHR1	0.0867605	down	NEGATIVE MODULATOR
Neut_Fra_Min	neutrophil percentage of leukocytes	CRHR1	0.795818	down	NEGATIVE MODULATOR
Neut_Fra_Min_INT	neutrophil percentage of leukocytes	CRHR1	0.0783927	down	NEGATIVE MODULATOR
phe_110	Dermatophytosis / Dermatomycosis	CRHR1	0.0905455	up	POSITIVE MODULATOR
phe_110_1	Dermatophytosis	CRHR1	0.0861384	up	POSITIVE MODULATOR
phe_110_11	Dermatophytosis of nail	CRHR1	0.086539	up	POSITIVE MODULATOR
phe_244	Hypothyroidism	CRHR1	0.193058	up	POSITIVE MODULATOR
phe_244_4	Hypothyroidism NOS	CRHR1	0.156252	up	POSITIVE MODULATOR
phe_250_24	Type 2 diabetes with neurological manifestations	CRHR1	0.114572	up	POSITIVE MODULATOR
phe_250_6	Polyneuropathy in diabetes	CRHR1	0.163262	up	POSITIVE MODULATOR
phe_278	Overweight | obesity and other hyperalimentation	CRHR1	0.0751058	up	POSITIVE MODULATOR
phe_278_1	Obesity	CRHR1	0.079737	up	POSITIVE MODULATOR
phe_278_11	Morbid obesity	CRHR1	0.101685	up	POSITIVE MODULATOR
phe_332	Parkinson's disease	CRHR1	-0.32326	up	NEGATIVE MODULATOR
phe_361_1	Retinal detachment with retinal defect	CRHR1	0.248287	up	POSITIVE MODULATOR
phe_365_11	Primary open angle glaucoma	CRHR1	0.179687	up	POSITIVE MODULATOR
phe_426	Cardiac conduction disorders	CRHR1	0.0829332	up	POSITIVE MODULATOR
phe_427	Cardiac dysrhythmias	CRHR1	0.0710787	up	POSITIVE MODULATOR
phe_427_2	Atrial fibrillation and flutter	CRHR1	0.107927	up	POSITIVE MODULATOR
phe_427_21	Atrial fibrillation	CRHR1	0.107573	up	POSITIVE MODULATOR
phe_428_4	Heart failure with preserved EF [Diastolic heart failure]	CRHR1	0.1485	up	POSITIVE MODULATOR
phe_502	Postinflammatory pulmonary fibrosis	CRHR1	-0.30888	up	NEGATIVE MODULATOR
phe_504_1	Idiopathic fibrosing alveolitis	CRHR1	-0.696449	up	NEGATIVE MODULATOR
phe_561_1	Diarrhea	CRHR1	0.172278	up	POSITIVE MODULATOR
phe_594	Urinary calculus	CRHR1	0.167125	up	POSITIVE MODULATOR
phe_594_1	Calculus of kidney	CRHR1	0.248531	up	POSITIVE MODULATOR
phe_740	Osteoarthrosis	CRHR1	0.0769786	up	POSITIVE MODULATOR
PSA_Max_INT	prostate specififc antigen measurement	CRHR1	0.0591689	up or down	POSITIVE MODULATOR or NEGATIVE MODULATOR
PSA_Mean_INT	prostate specififc antigen measurement	CRHR1	0.0618774	up or down	POSITIVE MODULATOR or NEGATIVE MODULATOR
PSA_Min_INT	prostate specififc antigen measurement	CRHR1	0.0670082	up or down	POSITIVE MODULATOR or NEGATIVE MODULATOR
RBC_Max	erythrocyte count	CRHR1	0.0393292	down	NEGATIVE MODULATOR
RBC_Max_INT	erythrocyte count	CRHR1	0.182305	down	NEGATIVE MODULATOR
RBC_Mean	erythrocyte count	CRHR1	0.0309015	down	NEGATIVE MODULATOR
RBC_Mean_INT	erythrocyte count	CRHR1	0.115827	down	NEGATIVE MODULATOR
RBC_Min	erythrocyte count	CRHR1	0.0259841	down	NEGATIVE MODULATOR
RBC_Min_INT	erythrocyte count	CRHR1	0.0702452	down	NEGATIVE MODULATOR
RDW_Max	red cell distribution width	CRHR1	0.113182	down	NEGATIVE MODULATOR
RDW_Max_INT	red cell distribution width	CRHR1	0.10249	down	NEGATIVE MODULATOR
RDW_Mean	red cell distribution width	CRHR1	0.11178	down	NEGATIVE MODULATOR
RDW_Mean_INT	red cell distribution width	CRHR1	0.159822	down	NEGATIVE MODULATOR
RDW_Min	red cell distribution width	CRHR1	0.138562	down	NEGATIVE MODULATOR
RDW_Min_INT	red cell distribution width	CRHR1	0.152381	down	NEGATIVE MODULATOR
Sodium_BSP_Max	sodium measurement	CRHR1	0.112498	down	NEGATIVE MODULATOR
Sodium_BSP_Max_INT	sodium measurement	CRHR1	0.0462112	down	NEGATIVE MODULATOR
Tot_protein	Total protein	CRHR1	-0.071595	up	NEGATIVE MODULATOR
phe_172_2	Other non-epithelial cancer of skin	CTSC	-0.376329	up	NEGATIVE MODULATOR
phe_172_22	Squamous cell carcinoma	CTSC	-0.344976	up	NEGATIVE MODULATOR
phe_702_1	Actinic keratosis	CTSC	-0.323497	up	NEGATIVE MODULATOR
AST_Max_INT	aspartate aminotransferase measurement	CTSK	-0.0313794	up	NEGATIVE MODULATOR
AST_Mean_INT	aspartate aminotransferase measurement	CTSK	-0.035624	up	NEGATIVE MODULATOR
AST_Min_INT	aspartate aminotransferase measurement	CTSK	-0.0696163	up	NEGATIVE MODULATOR
Creat_BSP_Mean_INT	Creat total	CTSK	0.0498758	up	POSITIVE MODULATOR
Creat_BSP_Min_INT	Creat total	CTSK	0.029015	up	POSITIVE MODULATOR
G_gtf	Gamma glutamyltransferase	CTSK	0.0733218	up	POSITIVE MODULATOR
Lymph_Abs_Mean_INT	lymphocyte count	CTSK	0.0427315	down	NEGATIVE MODULATOR
mean_Pulse	Heart rate	CTSK	-1.42856	down	POSITIVE MODULATOR
mean_Pulse_INT	Heart rate	CTSK	-0.160485	down	POSITIVE MODULATOR
min_Pulse	Heart rate	CTSK	-1.00983	down	POSITIVE MODULATOR
min_Pulse_INT	Heart rate	CTSK	-0.0660796	down	POSITIVE MODULATOR
Mono_Abs_Max_INT	monocyte count	CTSK	0.0417529	down	NEGATIVE MODULATOR
Mono_Abs_Mean_INT	monocyte count	CTSK	0.0651255	down	NEGATIVE MODULATOR
Mono_Abs_Min_INT	monocyte count	CTSK	0.0698057	down	NEGATIVE MODULATOR
Mono_Fra_Max	monocyte percentage of leukocytes	CTSK	0.127868	down	NEGATIVE MODULATOR
Mono_Fra_Max_INT	monocyte percentage of leukocytes	CTSK	0.0495816	down	NEGATIVE MODULATOR
Mono_Fra_Mean	monocyte percentage of leukocytes	CTSK	0.175656	down	NEGATIVE MODULATOR
Mono_Fra_Mean_INT	monocyte percentage of leukocytes	CTSK	0.082038	down	NEGATIVE MODULATOR
Mono_Fra_Min	monocyte percentage of leukocytes	CTSK	0.165055	down	NEGATIVE MODULATOR
Mono_Fra_Min_INT	monocyte percentage of leukocytes	CTSK	0.10913	down	NEGATIVE MODULATOR
Neut_Fra_Max	neutrophil percentage of leukocytes	CTSK	-0.462381	down	POSITIVE MODULATOR
Neut_Fra_Max_INT	neutrophil percentage of leukocytes	CTSK	-0.0411006	down	POSITIVE MODULATOR
Neut_Fra_Mean	neutrophil percentage of leukocytes	CTSK	-0.512942	down	POSITIVE MODULATOR
Neut_Fra_Mean_INT	neutrophil percentage of leukocytes	CTSK	-0.0578996	down	POSITIVE MODULATOR
Neut_Fra_Min	neutrophil percentage of leukocytes	CTSK	-0.465317	down	POSITIVE MODULATOR
Neut_Fra_Min_INT	neutrophil percentage of leukocytes	CTSK	-0.0477876	down	POSITIVE MODULATOR
phe_172	Skin cancer	CTSK	-0.0947446	up	NEGATIVE MODULATOR
phe_172_1	Melanomas of skin | dx or hx	CTSK	-0.180108	up	NEGATIVE MODULATOR
phe_172_2	Other non-epithelial cancer of skin	CTSK	-0.0859523	up	NEGATIVE MODULATOR
phe_172_21	Basal cell carcinoma	CTSK	-0.151391	up	NEGATIVE MODULATOR
phe_172_22	Squamous cell carcinoma	CTSK	-0.101566	up	NEGATIVE MODULATOR
phe_173	Neoplasm of uncertain behavior of skin	CTSK	-0.0748617	up	NEGATIVE MODULATOR
phe_702_1	Actinic keratosis	CTSK	-0.0875833	up	NEGATIVE MODULATOR
Potas_BSP_Min_INT	potassium measurement	CTSK	0.0249539	down	NEGATIVE MODULATOR
phe_411	Ischemic Heart Disease	CYP46A1	-0.138164	up	NEGATIVE MODULATOR
phe_411_2	Myocardial infarction	CYP46A1	-0.147551	up	NEGATIVE MODULATOR
phe_411_4	Coronary atherosclerosis	CYP46A1	-0.149018	up	NEGATIVE MODULATOR
Cystatin_C	Cystatin C	DPYD	0.136497	up	POSITIVE MODULATOR
max_Weight	Weight	E2F1	6.08958	up	POSITIVE MODULATOR
max_Weight_INT	Weight	E2F1	0.131469	up	POSITIVE MODULATOR
mean_Weight	Weight	E2F1	5.62701	up	POSITIVE MODULATOR
mean_Weight_INT	Weight	E2F1	0.132991	up	POSITIVE MODULATOR
min_Weight	Weight	E2F1	4.6136	up	POSITIVE MODULATOR
min_Weight_INT	Weight	E2F1	0.115949	up	POSITIVE MODULATOR
phe_172	Skin cancer	E2F1	-0.118876	up	NEGATIVE MODULATOR
phe_172_1	Melanomas of skin | dx or hx	E2F1	-0.143982	up	NEGATIVE MODULATOR
phe_172_2	Other non-epithelial cancer of skin	E2F1	-0.132	up	NEGATIVE MODULATOR
phe_172_21	Basal cell carcinoma	E2F1	-0.116974	up	NEGATIVE MODULATOR
phe_173	Neoplasm of uncertain behavior of skin	E2F1	-0.114882	up	NEGATIVE MODULATOR
phe_702_1	Actinic keratosis	E2F1	-0.119446	up	NEGATIVE MODULATOR
MCH_Max	mean corpuscular hemoglobin	E2F2	-0.117785	down	POSITIVE MODULATOR
MCH_Max_INT	mean corpuscular hemoglobin	E2F2	-0.0609492	down	POSITIVE MODULATOR
MCH_Mean	mean corpuscular hemoglobin	E2F2	-0.181649	down	POSITIVE MODULATOR
MCH_Mean_INT	mean corpuscular hemoglobin	E2F2	-0.0635666	down	POSITIVE MODULATOR
MCH_Min_INT	mean corpuscular hemoglobin	E2F2	-0.0872375	down	POSITIVE MODULATOR
MCV_Max	mean corpuscular volume	E2F2	-0.301567	down	POSITIVE MODULATOR
MCV_Max_INT	mean corpuscular volume	E2F2	-0.0883853	down	POSITIVE MODULATOR
MCV_Mean	mean corpuscular volume	E2F2	-0.471771	down	POSITIVE MODULATOR
MCV_Mean_INT	mean corpuscular volume	E2F2	-0.0946986	down	POSITIVE MODULATOR
MCV_Min_INT	mean corpuscular volume	E2F2	-0.0555273	down	POSITIVE MODULATOR
Cystatin_C	Cystatin C	E2F4	-0.137294	up	NEGATIVE MODULATOR
MCH_Max	mean corpuscular hemoglobin	E2F4	-0.667328	down	POSITIVE MODULATOR
MCH_Max_INT	mean corpuscular hemoglobin	E2F4	-0.346363	down	POSITIVE MODULATOR
MCH_Mean	mean corpuscular hemoglobin	E2F4	-0.646348	down	POSITIVE MODULATOR
MCH_Mean_INT	mean corpuscular hemoglobin	E2F4	-0.350412	down	POSITIVE MODULATOR
MCH_Min	mean corpuscular hemoglobin	E2F4	-0.559849	down	POSITIVE MODULATOR
MCH_Min_INT	mean corpuscular hemoglobin	E2F4	-0.300353	down	POSITIVE MODULATOR
MCV_Max	mean corpuscular volume	E2F4	-1.46164	down	POSITIVE MODULATOR
MCV_Max_INT	mean corpuscular volume	E2F4	-0.274219	down	POSITIVE MODULATOR
MCV_Mean	mean corpuscular volume	E2F4	-1.43036	down	POSITIVE MODULATOR
MCV_Mean_INT	mean corpuscular volume	E2F4	-0.291519	down	POSITIVE MODULATOR
MCV_Min	mean corpuscular volume	E2F4	-1.29306	down	POSITIVE MODULATOR
MCV_Min_INT	mean corpuscular volume	E2F4	-0.258024	down	POSITIVE MODULATOR
RBC_Max_INT	erythrocyte count	E2F4	0.224529	down	NEGATIVE MODULATOR
RBC_Mean	erythrocyte count	E2F4	0.069199	down	NEGATIVE MODULATOR
RBC_Mean_INT	erythrocyte count	E2F4	0.216799	down	NEGATIVE MODULATOR
MCH_Max	mean corpuscular hemoglobin	E2F8	0.420921	down	NEGATIVE MODULATOR
MCH_Max_INT	mean corpuscular hemoglobin	E2F8	0.216579	down	NEGATIVE MODULATOR
MCH_Mean	mean corpuscular hemoglobin	E2F8	0.410166	down	NEGATIVE MODULATOR
MCH_Mean_INT	mean corpuscular hemoglobin	E2F8	0.219546	down	NEGATIVE MODULATOR
MCH_Min	mean corpuscular hemoglobin	E2F8	0.378643	down	NEGATIVE MODULATOR
MCH_Min_INT	mean corpuscular hemoglobin	E2F8	0.199891	down	NEGATIVE MODULATOR
MCV_Max	mean corpuscular volume	E2F8	0.956806	down	NEGATIVE MODULATOR
MCV_Max_INT	mean corpuscular volume	E2F8	0.184686	down	NEGATIVE MODULATOR
MCV_Mean	mean corpuscular volume	E2F8	0.98425	down	NEGATIVE MODULATOR
MCV_Mean_INT	mean corpuscular volume	E2F8	0.198778	down	NEGATIVE MODULATOR
MCV_Min	mean corpuscular volume	E2F8	0.964965	down	NEGATIVE MODULATOR
MCV_Min_INT	mean corpuscular volume	E2F8	0.192845	down	NEGATIVE MODULATOR
RBC_Max	erythrocyte count	E2F8	-0.0482112	down	POSITIVE MODULATOR
RBC_Max_INT	erythrocyte count	E2F8	-0.176527	down	POSITIVE MODULATOR
Creat_BSP_Max_INT	Creat total	EEF1A2	-0.0474804	up	NEGATIVE MODULATOR
Creat_BSP_Mean_INT	Creat total	EEF1A2	-0.0598409	up	NEGATIVE MODULATOR
Creat_BSP_Min_INT	Creat total	EEF1A2	-0.0578983	up	NEGATIVE MODULATOR
max_Diastolic	Diastolic blood pressure	ENPEP	-0.339962	up	NEGATIVE MODULATOR
max_Diastolic_INT	Diastolic blood pressure	ENPEP	-0.029319	up	NEGATIVE MODULATOR
mean_Systolic	Systolic blood pressure	ENPEP	-0.328545	up	NEGATIVE MODULATOR
mean_Systolic_INT	Systolic blood pressure	ENPEP	-0.0316697	up	NEGATIVE MODULATOR
phe_401_21	Hypertensive heart disease	ENPEP	-0.0676703	up	NEGATIVE MODULATOR
phe_427_2	Atrial fibrillation and flutter	ENPEP	-0.0774327	up	NEGATIVE MODULATOR
phe_427_22	Atrial flutter	ENPEP	-0.0615181	up	NEGATIVE MODULATOR
Potas_BSP_Mean_INT	potassium measurement	ENPEP	0.0402243	down	NEGATIVE MODULATOR
Alk_Phosp	Alkaline phosphatase	FCGR2B	-0.0136836	up	NEGATIVE MODULATOR
ALT_Mean_INT	serum alanine aminotransferase measurement	FCGR2B	0.0364529	up	POSITIVE MODULATOR
AST_Max_INT	aspartate aminotransferase measurement	FCGR2B	-0.0156178	up	NEGATIVE MODULATOR
AST_Mean_INT	aspartate aminotransferase measurement	FCGR2B	-0.0177565	up	NEGATIVE MODULATOR
AST_Min	aspartate aminotransferase measurement	FCGR2B	0.33006	up	POSITIVE MODULATOR
AST_Min_INT	aspartate aminotransferase measurement	FCGR2B	-0.0165344	up	NEGATIVE MODULATOR
G_gtf	Gamma glutamyltransferase	FCGR2B	-0.0154957	up	NEGATIVE MODULATOR
HCT_Max	hematocrit	FCGR2B	-0.0471292	down	POSITIVE MODULATOR
HCT_Max_INT	hematocrit	FCGR2B	-0.0122841	down	POSITIVE MODULATOR
Hemoglobin_Max	hemoglobin measurement	FCGR2B	-0.0174952	down	POSITIVE MODULATOR
Hemoglobin_Max_INT	hemoglobin measurement	FCGR2B	-0.0126255	down	POSITIVE MODULATOR
Hemoglobin_Mean_INT	hemoglobin measurement	FCGR2B	-0.0106807	down	POSITIVE MODULATOR
phe_555	Inflammatory bowel disease and other gastroenteritis and colitis	FCGR2B	-0.0538794	up	NEGATIVE MODULATOR
phe_555_2	Ulcerative colitis	FCGR2B	-0.0691362	up	NEGATIVE MODULATOR
Sodium_BSP_Max	sodium measurement	FCGR2B	-0.0413882	down	POSITIVE MODULATOR
Sodium_BSP_Max_INT	sodium measurement	FCGR2B	-0.017105	down	POSITIVE MODULATOR
Sodium_BSP_Mean	sodium measurement	FCGR2B	-0.0440196	down	POSITIVE MODULATOR
Sodium_BSP_Mean_INT	sodium measurement	FCGR2B	-0.019975	down	POSITIVE MODULATOR
Sodium_BSP_Min	sodium measurement	FCGR2B	-0.0356992	down	POSITIVE MODULATOR
Sodium_BSP_Min_INT	sodium measurement	FCGR2B	-0.0109654	down	POSITIVE MODULATOR
Tot_protein	Total protein	FCGR2B	0.0815476	up	POSITIVE MODULATOR
Creat	Creatinine	FDFT1	-0.0444392	up	NEGATIVE MODULATOR
G_gtf	Gamma glutamyltransferase	FDFT1	0.0630784	up	POSITIVE MODULATOR
max_Systolic	Systolic blood pressure	FDFT1	1.19815	up	POSITIVE MODULATOR
max_Systolic_INT	Systolic blood pressure	FDFT1	0.0553029	up	POSITIVE MODULATOR
mean_Systolic	Systolic blood pressure	FDFT1	1.40108	up	POSITIVE MODULATOR
mean_Systolic_INT	Systolic blood pressure	FDFT1	0.132929	up	POSITIVE MODULATOR
phe_244	Hypothyroidism	FDFT1	-0.074987	up	NEGATIVE MODULATOR
phe_244_4	Hypothyroidism NOS	FDFT1	-0.156979	up	NEGATIVE MODULATOR
phe_401	Hypertension	FDFT1	0.132097	up	POSITIVE MODULATOR
phe_401_1	Essential hypertension	FDFT1	0.133087	up	POSITIVE MODULATOR
phe_574_1	Cholelithiasis	FDFT1	-0.250837	up	NEGATIVE MODULATOR
Trig_Max	triglyceride measurement	FDFT1	-6.82381	up	NEGATIVE MODULATOR
Trig_Max_INT	triglyceride measurement	FDFT1	-0.080611	up	NEGATIVE MODULATOR
Trig_Mean	triglyceride measurement	FDFT1	-5.47639	up	NEGATIVE MODULATOR
Trig_Mean_INT	triglyceride measurement	FDFT1	-0.0878753	up	NEGATIVE MODULATOR
Trig_Min	triglyceride measurement	FDFT1	-3.82199	up	NEGATIVE MODULATOR
Trig_Min_INT	triglyceride measurement	FDFT1	-0.0735809	up	NEGATIVE MODULATOR
G_gtf	Gamma glutamyltransferase	FFAR1	0.0163114	up	POSITIVE MODULATOR
MCH_Max	mean corpuscular hemoglobin	FNTB	-0.791577	down	POSITIVE MODULATOR
MCH_Max_INT	mean corpuscular hemoglobin	FNTB	-0.417996	down	POSITIVE MODULATOR
MCH_Mean	mean corpuscular hemoglobin	FNTB	-0.743707	down	POSITIVE MODULATOR
MCH_Mean_INT	mean corpuscular hemoglobin	FNTB	-0.410594	down	POSITIVE MODULATOR
MCH_Min	mean corpuscular hemoglobin	FNTB	-0.609475	down	POSITIVE MODULATOR
MCH_Min_INT	mean corpuscular hemoglobin	FNTB	-0.339036	down	POSITIVE MODULATOR
MCHC_Max	mean corpuscular hemoglobin concentration	FNTB	-0.241322	down	POSITIVE MODULATOR
MCHC_Max_INT	mean corpuscular hemoglobin concentration	FNTB	-0.238855	down	POSITIVE MODULATOR
MCHC_Mean	mean corpuscular hemoglobin concentration	FNTB	-0.234413	down	POSITIVE MODULATOR
MCHC_Mean_INT	mean corpuscular hemoglobin concentration	FNTB	-0.250205	down	POSITIVE MODULATOR
MCHC_Min	mean corpuscular hemoglobin concentration	FNTB	-0.163607	down	POSITIVE MODULATOR
MCHC_Min_INT	mean corpuscular hemoglobin concentration	FNTB	-0.18537	down	POSITIVE MODULATOR
MCV_Max	mean corpuscular volume	FNTB	-1.51012	down	POSITIVE MODULATOR
MCV_Max_INT	mean corpuscular volume	FNTB	-0.292647	down	POSITIVE MODULATOR
MCV_Mean	mean corpuscular volume	FNTB	-1.46126	down	POSITIVE MODULATOR
MCV_Mean_INT	mean corpuscular volume	FNTB	-0.302023	down	POSITIVE MODULATOR
MCV_Min	mean corpuscular volume	FNTB	-1.24856	down	POSITIVE MODULATOR
MCV_Min_INT	mean corpuscular volume	FNTB	-0.258595	down	POSITIVE MODULATOR
MPV_Max	mean platelet volume	FNTB	0.23736	down	NEGATIVE MODULATOR
MPV_Max_INT	mean platelet volume	FNTB	0.187116	down	NEGATIVE MODULATOR
MPV_Mean	mean platelet volume	FNTB	0.24106	down	NEGATIVE MODULATOR
MPV_Mean_INT	mean platelet volume	FNTB	0.203189	down	NEGATIVE MODULATOR
MPV_Min	mean platelet volume	FNTB	0.225397	down	NEGATIVE MODULATOR
MPV_Min_INT	mean platelet volume	FNTB	0.182418	down	NEGATIVE MODULATOR
RBC_Max	erythrocyte count	FNTB	0.0414542	down	NEGATIVE MODULATOR
RBC_Max_INT	erythrocyte count	FNTB	0.145583	down	NEGATIVE MODULATOR
RBC_Mean	erythrocyte count	FNTB	0.0414542	down	NEGATIVE MODULATOR
RBC_Mean_INT	erythrocyte count	FNTB	0.134233	down	NEGATIVE MODULATOR
phe_271_3	Intestinal disaccharidase deficiencies and disaccharide malabsorption	GCK	0.290122	up	POSITIVE MODULATOR
Sodium_BSP_Mean	sodium measurement	GCK	-0.116074	down	POSITIVE MODULATOR
Sodium_BSP_Mean_INT	sodium measurement	GCK	-0.053462	down	POSITIVE MODULATOR
Trig_Max_INT	triglyceride measurement	HAVCR2	-0.0411395	up	NEGATIVE MODULATOR
Trig_Mean_INT	triglyceride measurement	HAVCR2	-0.0473225	up	NEGATIVE MODULATOR
Trig_Min	triglyceride measurement	HAVCR2	-1.95907	up	NEGATIVE MODULATOR
Trig_Min_INT	triglyceride measurement	HAVCR2	-0.042967	up	NEGATIVE MODULATOR
RDW_Mean_INT	red cell distribution width	HSP90AA1	-0.117758	down	POSITIVE MODULATOR
MCHC_Mean	mean corpuscular hemoglobin concentration	HSPA8	-0.264901	down	POSITIVE MODULATOR
MCHC_Mean_INT	mean corpuscular hemoglobin concentration	HSPA8	-0.280013	down	POSITIVE MODULATOR
phe_474_2	Chronic tonsillitis and adenoiditis	IKBKB	0.191923	up	POSITIVE MODULATOR
phe_420	Carditis	IL1A	0.236054	up	POSITIVE MODULATOR
phe_420_2	Pericarditis	IL1A	0.304256	up	POSITIVE MODULATOR
Creat_BSP_Max_INT	Creat total	IL1RL1	0.0146943	up	POSITIVE MODULATOR
Cystatin_C	Cystatin C	IL1RL1	0.0180463	up	POSITIVE MODULATOR
G_gtf	Gamma glutamyltransferase	IL1RL1	0.0160313	up	POSITIVE MODULATOR
MCHC_Max	mean corpuscular hemoglobin concentration	IL1RL1	0.022725	down	NEGATIVE MODULATOR
MCHC_Max_INT	mean corpuscular hemoglobin concentration	IL1RL1	0.0221528	down	NEGATIVE MODULATOR
MCHC_Mean	mean corpuscular hemoglobin concentration	IL1RL1	0.0220242	down	NEGATIVE MODULATOR
MCHC_Mean_INT	mean corpuscular hemoglobin concentration	IL1RL1	0.0232674	down	NEGATIVE MODULATOR
MCV_Mean_INT	mean corpuscular volume	IL1RL1	-0.0279384	down	POSITIVE MODULATOR
MCV_Min_INT	mean corpuscular volume	IL1RL1	-0.0252814	down	POSITIVE MODULATOR
Neut_Fra_Mean	neutrophil percentage of leukocytes	IL1RL1	0.211547	down	NEGATIVE MODULATOR
Neut_Fra_Mean_INT	neutrophil percentage of leukocytes	IL1RL1	0.0240713	down	NEGATIVE MODULATOR
Neut_Fra_Min	neutrophil percentage of leukocytes	IL1RL1	0.262785	down	NEGATIVE MODULATOR
Neut_Fra_Min_INT	neutrophil percentage of leukocytes	IL1RL1	0.0256989	down	NEGATIVE MODULATOR
phe_471	Nasal polyps	IL1RL1	-0.227873	up	NEGATIVE MODULATOR
phe_475	Chronic sinusitis	IL1RL1	-0.0596848	up	NEGATIVE MODULATOR
phe_555	Inflammatory bowel disease and other gastroenteritis and colitis	IL1RL1	0.0701141	up	POSITIVE MODULATOR
phe_702_1	Actinic keratosis	IL1RL1	0.238088	up	POSITIVE MODULATOR
phe_702_2	Seborrheic keratosis	IL1RL1	-0.0380034	up	NEGATIVE MODULATOR
phe_939	Atopic/contact dermatitis due to other or unspecified	IL1RL1	-0.169701	up	NEGATIVE MODULATOR
Creat	Creatinine	IL33	0.0521222	up	POSITIVE MODULATOR
Creat_BSP_Mean_INT	Creat total	IL33	0.0451499	up	POSITIVE MODULATOR
Creat_BSP_Min_INT	Creat total	IL33	0.0442835	up	POSITIVE MODULATOR
Cystatin_C	Cystatin C	IL33	0.0481291	up	POSITIVE MODULATOR
phe_471	Nasal polyps	IL33	-0.26842	up	NEGATIVE MODULATOR
phe_586_2	Cyst of kidney | acquired	IL33	0.247811	up	POSITIVE MODULATOR
Potas_BSP_Mean	potassium measurement	IL33	0.0123676	down	NEGATIVE MODULATOR
Potas_BSP_Mean_INT	potassium measurement	IL33	0.0679005	down	NEGATIVE MODULATOR
Testosterone	Testosterone	INHBA	-0.0139868	down	POSITIVE MODULATOR
Cystatin_C	Cystatin C	ITGB5	0.0673851	up	POSITIVE MODULATOR
MPV_Max	mean platelet volume	ITGB5	-0.210115	down	POSITIVE MODULATOR
MPV_Max_INT	mean platelet volume	ITGB5	-0.165026	down	POSITIVE MODULATOR
MPV_Mean	mean platelet volume	ITGB5	-0.196589	down	POSITIVE MODULATOR
MPV_Mean_INT	mean platelet volume	ITGB5	-0.165026	down	POSITIVE MODULATOR
MPV_Min	mean platelet volume	ITGB5	-0.16683	down	POSITIVE MODULATOR
MPV_Min_INT	mean platelet volume	ITGB5	-0.134816	down	POSITIVE MODULATOR
max_Diastolic	Diastolic blood pressure	KCNK3	-1.46677	up	NEGATIVE MODULATOR
max_Diastolic_INT	Diastolic blood pressure	KCNK3	-0.124282	up	NEGATIVE MODULATOR
max_Systolic	Systolic blood pressure	KCNK3	-3.00447	up	NEGATIVE MODULATOR
max_Systolic_INT	Systolic blood pressure	KCNK3	-0.136593	up	NEGATIVE MODULATOR
mean_Diastolic	Diastolic blood pressure	KCNK3	-0.816336	up	NEGATIVE MODULATOR
mean_Diastolic_INT	Diastolic blood pressure	KCNK3	-0.119886	up	NEGATIVE MODULATOR
mean_Systolic	Systolic blood pressure	KCNK3	-1.54356	up	NEGATIVE MODULATOR
mean_Systolic_INT	Systolic blood pressure	KCNK3	-0.147146	up	NEGATIVE MODULATOR
min_Pulse	Heart rate	KCNK3	0.566306	down	NEGATIVE MODULATOR
min_Pulse_INT	Heart rate	KCNK3	0.071521	down	NEGATIVE MODULATOR
phe_401	Hypertension	KCNK3	-0.186717	up	NEGATIVE MODULATOR
phe_401_1	Essential hypertension	KCNK3	-0.188769	up	NEGATIVE MODULATOR
Potas_BSP_Max	potassium measurement	KCNK3	0.0242614	down	NEGATIVE MODULATOR
Potas_BSP_Max_INT	potassium measurement	KCNK3	0.0519407	down	NEGATIVE MODULATOR
Potas_BSP_Mean	potassium measurement	KCNK3	0.0260876	down	NEGATIVE MODULATOR
Potas_BSP_Mean_INT	potassium measurement	KCNK3	0.101624	down	NEGATIVE MODULATOR
Potas_BSP_Min	potassium measurement	KCNK3	0.026794	down	NEGATIVE MODULATOR
Potas_BSP_Min_INT	potassium measurement	KCNK3	0.0855614	down	NEGATIVE MODULATOR
Sodium_BSP_Max	sodium measurement	KCNK3	-0.182672	down	POSITIVE MODULATOR
Sodium_BSP_Max_INT	sodium measurement	KCNK3	-0.0731331	down	POSITIVE MODULATOR
Sodium_BSP_Mean	sodium measurement	KCNK3	-0.161772	down	POSITIVE MODULATOR
Sodium_BSP_Mean_INT	sodium measurement	KCNK3	-0.0737194	down	POSITIVE MODULATOR
AST_Mean_INT	aspartate aminotransferase measurement	KLRC1	0.0506695	up	POSITIVE MODULATOR
AST_Min_INT	aspartate aminotransferase measurement	KLRC1	0.0489519	up	POSITIVE MODULATOR
Mono_Abs_Max_INT	monocyte count	KLRC1	0.0936282	down	NEGATIVE MODULATOR
Mono_Abs_Mean_INT	monocyte count	KLRC1	0.140102	down	NEGATIVE MODULATOR
Mono_Abs_Min_INT	monocyte count	KLRC1	0.122646	down	NEGATIVE MODULATOR
Mono_Fra_Max_INT	monocyte percentage of leukocytes	KLRC1	0.0891416	down	NEGATIVE MODULATOR
Mono_Fra_Mean	monocyte percentage of leukocytes	KLRC1	0.269323	down	NEGATIVE MODULATOR
Mono_Fra_Mean_INT	monocyte percentage of leukocytes	KLRC1	0.128314	down	NEGATIVE MODULATOR
Mono_Fra_Min	monocyte percentage of leukocytes	KLRC1	0.222169	down	NEGATIVE MODULATOR
Mono_Fra_Min_INT	monocyte percentage of leukocytes	KLRC1	0.0924947	down	NEGATIVE MODULATOR
Tot_protein	Total protein	KLRC1	0.060335	up	POSITIVE MODULATOR
G_gtf	Gamma glutamyltransferase	LAG3	-0.130937	up	NEGATIVE MODULATOR
Platelet_Max	platelet count	MAPK10	12.5049	down	NEGATIVE MODULATOR
Platelet_Max_INT	platelet count	MAPK10	0.240954	down	NEGATIVE MODULATOR
Platelet_Mean	platelet count	MAPK10	11.7543	down	NEGATIVE MODULATOR
Platelet_Mean_INT	platelet count	MAPK10	0.28791	down	NEGATIVE MODULATOR
Platelet_Min	platelet count	MAPK10	10.29	down	NEGATIVE MODULATOR
Platelet_Min_INT	platelet count	MAPK10	0.228289	down	NEGATIVE MODULATOR
phe_557_1	Celiac disease	MAPK14	0.502239	up	POSITIVE MODULATOR
Alk_Phosp	Alkaline phosphatase	MIF	0.346706	up	POSITIVE MODULATOR
G_gtf	Gamma glutamyltransferase	MIF	0.759297	up	POSITIVE MODULATOR
phe_433	Cerebrovascular disease	MMP12	-0.08198	up	NEGATIVE MODULATOR
phe_433_1	Occlusion and stenosis of precerebral arteries	MMP12	-0.144879	up	NEGATIVE MODULATOR
phe_440_2	Atherosclerosis of the extremities	MMP12	-0.14551	up	NEGATIVE MODULATOR
phe_442_11	Abdominal aortic aneurysm	MMP12	0.130701	up	POSITIVE MODULATOR
phe_443	Peripheral vascular disease	MMP12	-0.106268	up	NEGATIVE MODULATOR
phe_443_9	Peripheral vascular disease | unspecified	MMP12	-0.111356	up	NEGATIVE MODULATOR
Alk_Phosp	Alkaline phosphatase	MMP9	-0.216558	up	NEGATIVE MODULATOR
Trig_Max_INT	triglyceride measurement	MMP9	0.240412	up	POSITIVE MODULATOR
Trig_Mean	triglyceride measurement	MMP9	9.19535	up	POSITIVE MODULATOR
Trig_Mean_INT	triglyceride measurement	MMP9	0.256314	up	POSITIVE MODULATOR
Trig_Min	triglyceride measurement	MMP9	7.08433	up	POSITIVE MODULATOR
max_Weight	Weight	MTOR	7.03825	up	POSITIVE MODULATOR
max_Weight_INT	Weight	MTOR	0.168033	up	POSITIVE MODULATOR
mean_Weight	Weight	MTOR	7.32318	up	POSITIVE MODULATOR
mean_Weight_INT	Weight	MTOR	0.167071	up	POSITIVE MODULATOR
min_Weight	Weight	MTOR	6.06172	up	POSITIVE MODULATOR
phe_728_71	Contracture of palmar fascia [Dupuytren's disease]	MTOR	0.366154	up	POSITIVE MODULATOR
max_Pulse	Heart rate	NAE1	-3.02362	down	POSITIVE MODULATOR
max_Pulse_INT	Heart rate	NAE1	-0.203416	down	POSITIVE MODULATOR
mean_Pulse	Heart rate	NAE1	-2.41718	down	POSITIVE MODULATOR
mean_Pulse_INT	Heart rate	NAE1	-0.269151	down	POSITIVE MODULATOR
Sodium_BSP_Max	sodium measurement	PIK3CB	-0.254431	down	POSITIVE MODULATOR
Sodium_BSP_Max_INT	sodium measurement	PIK3CB	-0.103811	down	POSITIVE MODULATOR
Sodium_BSP_Mean	sodium measurement	PIK3CB	-0.219232	down	POSITIVE MODULATOR
Sodium_BSP_Mean_INT	sodium measurement	PIK3CB	-0.109537	down	POSITIVE MODULATOR
Creat	Creatinine	PIK3R3	-0.0595424	up	NEGATIVE MODULATOR
Creat_BSP_Mean_INT	Creat total	PIK3R3	-0.0715023	up	NEGATIVE MODULATOR
Creat_BSP_Min_INT	Creat total	PIK3R3	-0.0797568	up	NEGATIVE MODULATOR
Cystatin_C	Cystatin C	PIK3R3	-0.0946149	up	NEGATIVE MODULATOR
G_gtf	Gamma glutamyltransferase	PIK3R3	0.0833887	up	POSITIVE MODULATOR
HCT_Max	hematocrit	PIK3R3	-0.508625	down	POSITIVE MODULATOR
HCT_Max_INT	hematocrit	PIK3R3	-0.130102	down	POSITIVE MODULATOR
HCT_Mean	hematocrit	PIK3R3	-0.535737	down	POSITIVE MODULATOR
HCT_Mean_INT	hematocrit	PIK3R3	-0.131115	down	POSITIVE MODULATOR
HCT_Min	hematocrit	PIK3R3	-0.518385	down	POSITIVE MODULATOR
HCT_Min_INT	hematocrit	PIK3R3	-0.105376	down	POSITIVE MODULATOR
Hemoglobin_Max	hemoglobin measurement	PIK3R3	-0.157938	down	POSITIVE MODULATOR
Hemoglobin_Max_INT	hemoglobin measurement	PIK3R3	-0.11304	down	POSITIVE MODULATOR
Hemoglobin_Mean	hemoglobin measurement	PIK3R3	-0.167011	down	POSITIVE MODULATOR
Hemoglobin_Mean_INT	hemoglobin measurement	PIK3R3	-0.114558	down	POSITIVE MODULATOR
Hemoglobin_Min	hemoglobin measurement	PIK3R3	-0.168349	down	POSITIVE MODULATOR
Hemoglobin_Min_INT	hemoglobin measurement	PIK3R3	-0.0968448	down	POSITIVE MODULATOR
phe_389	Hearing loss	PIK3R3	-0.15225	up	NEGATIVE MODULATOR
phe_389_1	Sensorineural hearing loss	PIK3R3	-0.135741	up	NEGATIVE MODULATOR
phe_716_9	Arthropathy NOS	PIK3R3	0.0983269	up	POSITIVE MODULATOR
Platelet_Max	platelet count	PIK3R3	6.34064	down	NEGATIVE MODULATOR
Platelet_Max_INT	platelet count	PIK3R3	0.117486	down	NEGATIVE MODULATOR
Platelet_Mean	platelet count	PIK3R3	5.05371	down	NEGATIVE MODULATOR
Platelet_Mean_INT	platelet count	PIK3R3	0.122909	down	NEGATIVE MODULATOR
Platelet_Min_INT	platelet count	PIK3R3	0.101622	down	NEGATIVE MODULATOR
RBC_Max	erythrocyte count	PIK3R3	-0.046633	down	POSITIVE MODULATOR
RBC_Max_INT	erythrocyte count	PIK3R3	-0.161227	down	POSITIVE MODULATOR
RBC_Mean	erythrocyte count	PIK3R3	-0.0495249	down	POSITIVE MODULATOR
RBC_Mean_INT	erythrocyte count	PIK3R3	-0.153274	down	POSITIVE MODULATOR
RBC_Min	erythrocyte count	PIK3R3	-0.0513324	down	POSITIVE MODULATOR
RBC_Min_INT	erythrocyte count	PIK3R3	-0.12074	down	POSITIVE MODULATOR
RDW_Min_INT	red cell distribution width	PIK3R3	-0.088205	down	POSITIVE MODULATOR
Sodium_BSP_Max	sodium measurement	PIK3R3	-0.201462	down	POSITIVE MODULATOR
Sodium_BSP_Max_INT	sodium measurement	PIK3R3	-0.0807582	down	POSITIVE MODULATOR
Sodium_BSP_Mean	sodium measurement	PIK3R3	-0.257204	down	POSITIVE MODULATOR
Sodium_BSP_Mean_INT	sodium measurement	PIK3R3	-0.119619	down	POSITIVE MODULATOR
Sodium_BSP_Min	sodium measurement	PIK3R3	-0.270941	down	POSITIVE MODULATOR
Sodium_BSP_Min_INT	sodium measurement	PIK3R3	-0.0708171	down	POSITIVE MODULATOR
Tot_protein	Total protein	PIK3R3	0.0577309	up	POSITIVE MODULATOR
max_Weight	Weight	PPARD	-5.71962	up	NEGATIVE MODULATOR
max_Weight_INT	Weight	PPARD	-0.12166	up	NEGATIVE MODULATOR
mean_Weight	Weight	PPARD	-4.76028	up	NEGATIVE MODULATOR
mean_Weight_INT	Weight	PPARD	-0.111048	up	NEGATIVE MODULATOR
Platelet_Min	platelet count	PPARD	4.18574	down	NEGATIVE MODULATOR
Platelet_Min_INT	platelet count	PPARD	0.0926116	down	NEGATIVE MODULATOR
Tot_protein	Total protein	PPARD	0.0694051	up	POSITIVE MODULATOR
Alk_Phosp	Alkaline phosphatase	PSEN1	0.0693424	up	POSITIVE MODULATOR
Cystatin_C	Cystatin C	PSEN1	-0.0669582	up	NEGATIVE MODULATOR
Creat_BSP_Mean_INT	Creat total	PSEN2	0.0200758	up	POSITIVE MODULATOR
Lymph_Fra_Max	lymphocyte percentage of leukocytes	PSEN2	1.70396	down	NEGATIVE MODULATOR
Lymph_Fra_Max_INT	lymphocyte percentage of leukocytes	PSEN2	0.18486	down	NEGATIVE MODULATOR
Mono_Fra_Max	monocyte percentage of leukocytes	PSEN2	0.620199	down	NEGATIVE MODULATOR
Mono_Fra_Max_INT	monocyte percentage of leukocytes	PSEN2	0.222961	down	NEGATIVE MODULATOR
Mono_Fra_Mean	monocyte percentage of leukocytes	PSEN2	0.560225	down	NEGATIVE MODULATOR
Mono_Fra_Mean_INT	monocyte percentage of leukocytes	PSEN2	0.257534	down	NEGATIVE MODULATOR
Neut_Abs_Mean	neutrophil count	PSEN2	-0.395121	down	POSITIVE MODULATOR
Neut_Abs_Mean_INT	neutrophil count	PSEN2	-0.237073	down	POSITIVE MODULATOR
Neut_Abs_Min	neutrophil count	PSEN2	-0.408527	down	POSITIVE MODULATOR
Neut_Abs_Min_INT	neutrophil count	PSEN2	-0.273762	down	POSITIVE MODULATOR
Neut_Fra_Mean	neutrophil percentage of leukocytes	PSEN2	-1.89658	down	POSITIVE MODULATOR
Neut_Fra_Mean_INT	neutrophil percentage of leukocytes	PSEN2	-0.2152	down	POSITIVE MODULATOR
Neut_Fra_Min	neutrophil percentage of leukocytes	PSEN2	-2.31146	down	POSITIVE MODULATOR
Neut_Fra_Min_INT	neutrophil percentage of leukocytes	PSEN2	-0.244128	down	POSITIVE MODULATOR
WBC_Mean	leukocyte count	PSEN2	-0.43675	down	POSITIVE MODULATOR
WBC_Mean_INT	leukocyte count	PSEN2	-0.13547	down	POSITIVE MODULATOR
WBC_Min	leukocyte count	PSEN2	-0.409233	down	POSITIVE MODULATOR
WBC_Min_INT	leukocyte count	PSEN2	-0.2279	down	POSITIVE MODULATOR
max_Diastolic	Diastolic blood pressure	RXFP2	0.623482	up	POSITIVE MODULATOR
max_Diastolic_INT	Diastolic blood pressure	RXFP2	0.0510121	up	POSITIVE MODULATOR
mean_Diastolic	Diastolic blood pressure	RXFP2	0.342348	up	POSITIVE MODULATOR
mean_Diastolic_INT	Diastolic blood pressure	RXFP2	0.0498785	up	POSITIVE MODULATOR
phe_244	Hypothyroidism	RXFP2	0.157354	up	POSITIVE MODULATOR
phe_255_1	Adrenal hyperfunction	RXFP2	0.45415	up	POSITIVE MODULATOR
phe_255_12	Hyperaldosteronism	RXFP2	0.528826	up	POSITIVE MODULATOR
phe_276_14	Hypopotassemia	RXFP2	0.132915	up	POSITIVE MODULATOR
phe_401	Hypertension	RXFP2	0.0410931	up	POSITIVE MODULATOR
phe_401_1	Essential hypertension	RXFP2	0.0437854	up	POSITIVE MODULATOR
Potas_BSP_Max	potassium measurement	RXFP2	-0.0187753	down	POSITIVE MODULATOR
Potas_BSP_Max_INT	potassium measurement	RXFP2	-0.0412065	down	POSITIVE MODULATOR
Potas_BSP_Mean	potassium measurement	RXFP2	-0.0191721	down	POSITIVE MODULATOR
Potas_BSP_Mean_INT	potassium measurement	RXFP2	-0.0770992	down	POSITIVE MODULATOR
Potas_BSP_Min	potassium measurement	RXFP2	-0.019002	down	POSITIVE MODULATOR
Potas_BSP_Min_INT	potassium measurement	RXFP2	-0.057672	down	POSITIVE MODULATOR
Sodium_BSP_Max	sodium measurement	RXFP2	0.0736133	down	NEGATIVE MODULATOR
Sodium_BSP_Max_INT	sodium measurement	RXFP2	0.0290627	down	NEGATIVE MODULATOR
Sodium_BSP_Mean	sodium measurement	RXFP2	0.0777085	down	NEGATIVE MODULATOR
Sodium_BSP_Mean_INT	sodium measurement	RXFP2	0.0357793	down	NEGATIVE MODULATOR
Sodium_BSP_Min_INT	sodium measurement	RXFP2	0.0190729	down	NEGATIVE MODULATOR
phe_286	Coagulation defects	SELE	0.158473	up	POSITIVE MODULATOR
phe_286_12	Congenital deficiency of other clotting factors (including factor VII)	SELE	0.700571	up	POSITIVE MODULATOR
phe_286_2	Encounter for long-term (current) use of anticoagulants	SELE	0.0799752	up	POSITIVE MODULATOR
phe_286_7	Other and unspecified coagulation defects	SELE	0.179846	up	POSITIVE MODULATOR
phe_286_8	Hypercoagulable state	SELE	0.397315	up	POSITIVE MODULATOR
phe_286_81	Primary hypercoagulable state	SELE	0.42903	up	POSITIVE MODULATOR
phe_451_2	Phlebitis and thrombophlebitis of lower extremities	SELE	0.14498	up	POSITIVE MODULATOR
phe_452	Other venous embolism and thrombosis	SELE	0.102924	up	POSITIVE MODULATOR
phe_452_2	Deep vein thrombosis [DVT]	SELE	0.124887	up	POSITIVE MODULATOR
A1C_Mean_INT	HbA1c measurement	TACR2	-0.0572605	up	NEGATIVE MODULATOR
A1C_Min_INT	HbA1c measurement	TACR2	-0.0636231	up	NEGATIVE MODULATOR
HCT_Max	hematocrit	TACR2	0.214995	down	NEGATIVE MODULATOR
HCT_Max_INT	hematocrit	TACR2	0.0544915	down	NEGATIVE MODULATOR
HCT_Mean	hematocrit	TACR2	0.192421	down	NEGATIVE MODULATOR
HCT_Mean_INT	hematocrit	TACR2	0.0462823	down	NEGATIVE MODULATOR
HCT_Min_INT	hematocrit	TACR2	0.0355076	down	NEGATIVE MODULATOR
Hemoglobin_Max	hemoglobin measurement	TACR2	0.074078	down	NEGATIVE MODULATOR
Hemoglobin_Max_INT	hemoglobin measurement	TACR2	0.0523458	down	NEGATIVE MODULATOR
Hemoglobin_Mean	hemoglobin measurement	TACR2	0.062902	down	NEGATIVE MODULATOR
Hemoglobin_Mean_INT	hemoglobin measurement	TACR2	0.0418686	down	NEGATIVE MODULATOR
Hemoglobin_Min_INT	hemoglobin measurement	TACR2	0.0315023	down	NEGATIVE MODULATOR
phe_157	Pancreatic cancer	TERT	-0.57991	up	NEGATIVE MODULATOR
phe_165	Cancer within the respiratory system	TERT	0.341273	up	POSITIVE MODULATOR
phe_165_1	Cancer of bronchus; lung	TERT	0.348581	up	POSITIVE MODULATOR
phe_172	Skin cancer	TERT	0.202412	up	POSITIVE MODULATOR
phe_172_11	C43 Malignant melanoma of skin	TERT	-0.659349	up	NEGATIVE MODULATOR
phe_172_2	Other non-epithelial cancer of skin	TERT	0.299964	up	POSITIVE MODULATOR
phe_172_21	Basal cell carcinoma	TERT	0.437872	up	POSITIVE MODULATOR
phe_172_22	Squamous cell carcinoma	TERT	0.218936	up	POSITIVE MODULATOR
phe_173	Neoplasm of uncertain behavior of skin	TERT	0.145534	up	POSITIVE MODULATOR
phe_180_3	Cervical intraepithelial neoplasia [CIN] [Cervical dysplasia]	TERT	0.282805	up	POSITIVE MODULATOR
phe_189	Cancer of urinary organs (incl. kidney and bladder)	TERT	0.186524	up	POSITIVE MODULATOR
phe_189_2	Cancer of bladder	TERT	0.353348	up	POSITIVE MODULATOR
phe_189_21	Malignant neoplasm of bladder	TERT	0.358432	up	POSITIVE MODULATOR
phe_218_1	Uterine leiomyoma	TERT	-0.18716	up	NEGATIVE MODULATOR
phe_593	Hematuria	TERT	0.148393	up	POSITIVE MODULATOR
phe_593_1	Gross hematuria	TERT	0.177627	up	POSITIVE MODULATOR
phe_596	Other disorders of bladder	TERT	0.167459	up	POSITIVE MODULATOR
phe_599_2	Retention of urine	TERT	0.187795	up	POSITIVE MODULATOR
phe_600	Hyperplasia of prostate	TERT	0.356525	up	POSITIVE MODULATOR
PSA_Max_INT	prostate specififc antigen measurement	TERT	0.211564	up or down	POSITIVE MODULATOR or NEGATIVE MODULATOR
PSA_Mean_INT	prostate specififc antigen measurement	TERT	0.21579	up or down	POSITIVE MODULATOR or NEGATIVE MODULATOR
PSA_Min	prostate specififc antigen measurement	TERT	0.260499	up or down	POSITIVE MODULATOR or NEGATIVE MODULATOR
PSA_Min_INT	prostate specififc antigen measurement	TERT	0.215282	up or down	POSITIVE MODULATOR or NEGATIVE MODULATOR
phe_244	Hypothyroidism	TLR3	0.0748174	up	POSITIVE MODULATOR
phe_244_4	Hypothyroidism NOS	TLR3	0.0740565	up	POSITIVE MODULATOR
phe_415_1	Acute pulmonary heart disease	TLR3	-0.430392	up	NEGATIVE MODULATOR
phe_415_11	Pulmonary embolism and infarction | acute	TLR3	-0.471235	up	NEGATIVE MODULATOR
phe_452	Other venous embolism and thrombosis	TLR3	-0.375135	up	NEGATIVE MODULATOR
phe_452_2	Deep vein thrombosis [DVT]	TLR3	-0.39813	up	NEGATIVE MODULATOR
A1C_Max_INT	HbA1c measurement	TNFSF13	-0.0785899	up	NEGATIVE MODULATOR
A1C_Mean_INT	HbA1c measurement	TNFSF13	-0.0808049	up	NEGATIVE MODULATOR
A1C_Min_INT	HbA1c measurement	TNFSF13	-0.0739607	up	NEGATIVE MODULATOR
Cystatin_C	Cystatin C	TNFSF13	-0.148313	up	NEGATIVE MODULATOR
Hemoglobin_Max	hemoglobin measurement	TNFSF13	0.217853	down	NEGATIVE MODULATOR
Hemoglobin_Max_INT	hemoglobin measurement	TNFSF13	0.157143	down	NEGATIVE MODULATOR
Hemoglobin_Mean	hemoglobin measurement	TNFSF13	0.225028	down	NEGATIVE MODULATOR
Hemoglobin_Mean_INT	hemoglobin measurement	TNFSF13	0.158599	down	NEGATIVE MODULATOR
Hemoglobin_Min_INT	hemoglobin measurement	TNFSF13	0.126387	down	NEGATIVE MODULATOR
MCHC_Max	mean corpuscular hemoglobin concentration	TNFSF13	0.109476	down	NEGATIVE MODULATOR
MCHC_Max_INT	mean corpuscular hemoglobin concentration	TNFSF13	0.107756	down	NEGATIVE MODULATOR
MCHC_Mean	mean corpuscular hemoglobin concentration	TNFSF13	0.112678	down	NEGATIVE MODULATOR
MCHC_Mean_INT	mean corpuscular hemoglobin concentration	TNFSF13	0.121207	down	NEGATIVE MODULATOR
MCHC_Min	mean corpuscular hemoglobin concentration	TNFSF13	0.106559	down	NEGATIVE MODULATOR
MCHC_Min_INT	mean corpuscular hemoglobin concentration	TNFSF13	0.100576	down	NEGATIVE MODULATOR
mean_Pulse	Heart rate	TNFSF13	-0.737945	down	POSITIVE MODULATOR
mean_Pulse_INT	Heart rate	TNFSF13	-0.0820668	down	POSITIVE MODULATOR
mean_Systolic	Systolic blood pressure	TNFSF13	0.774757	up	POSITIVE MODULATOR
mean_Systolic_INT	Systolic blood pressure	TNFSF13	0.0747826	up	POSITIVE MODULATOR
phe_218_1	Uterine leiomyoma	TNFSF13	0.300447	up	POSITIVE MODULATOR
phe_401	Hypertension	TNFSF13	0.0859457	up	POSITIVE MODULATOR
phe_401_1	Essential hypertension	TNFSF13	0.082183	up	POSITIVE MODULATOR
phe_427_2	Atrial fibrillation and flutter	TNFSF13	-0.113288	up	NEGATIVE MODULATOR
phe_427_21	Atrial fibrillation	TNFSF13	-0.144962	up	NEGATIVE MODULATOR
phe_427_22	Atrial flutter	TNFSF13	-0.153843	up	NEGATIVE MODULATOR
phe_562	Diverticulosis and diverticulitis	TNFSF13	0.103103	up	POSITIVE MODULATOR
phe_562_1	Diverticulosis	TNFSF13	0.108313	up	POSITIVE MODULATOR
Platelet_Mean	platelet count	TNFSF13	7.07887	down	NEGATIVE MODULATOR
Platelet_Mean_INT	platelet count	TNFSF13	0.170686	down	NEGATIVE MODULATOR
Tot_protein	Total protein	TNFSF13	0.0965164	up	POSITIVE MODULATOR
Creat_BSP_Max_INT	Creat total	TNNC1	0.14169	up	POSITIVE MODULATOR
Creat_BSP_Mean_INT	Creat total	TNNC1	0.168273	up	POSITIVE MODULATOR
Creat_BSP_Min_INT	Creat total	TNNC1	0.142825	up	POSITIVE MODULATOR
Mono_Abs_Max_INT	monocyte count	TNNI3	0.0659616	down	NEGATIVE MODULATOR
Mono_Abs_Mean_INT	monocyte count	TNNI3	0.0884042	down	NEGATIVE MODULATOR
Platelet_Max_INT	platelet count	TNNI3	-0.0708404	down	POSITIVE MODULATOR
Platelet_Mean	platelet count	TNNI3	-3.77816	down	POSITIVE MODULATOR
Platelet_Mean_INT	platelet count	TNNI3	-0.0936733	down	POSITIVE MODULATOR
Platelet_Min	platelet count	TNNI3	-3.71571	down	POSITIVE MODULATOR
Platelet_Min_INT	platelet count	TNNI3	-0.0345491	down	POSITIVE MODULATOR
mean_Diastolic	Diastolic blood pressure	TNNT3	-0.654686	up	NEGATIVE MODULATOR
phe_612_2	Hypertrophy of breast (Gynecomastia)	TNNT3	0.396877	up	POSITIVE MODULATOR
max_BMI_INT	Body Mass Index	TP53	-0.243709	up	NEGATIVE MODULATOR
max_Diastolic	Diastolic blood pressure	TP53	-1.42003	up	NEGATIVE MODULATOR
max_Diastolic_INT	Diastolic blood pressure	TP53	-0.175309	up	NEGATIVE MODULATOR
max_Weight	Weight	TP53	-17.6188	up	NEGATIVE MODULATOR
max_Weight_INT	Weight	TP53	-0.377501	up	NEGATIVE MODULATOR
MCH_Max	mean corpuscular hemoglobin	TP53	0.365637	down	NEGATIVE MODULATOR
MCH_Max_INT	mean corpuscular hemoglobin	TP53	0.274832	down	NEGATIVE MODULATOR
MCH_Mean	mean corpuscular hemoglobin	TP53	0.427645	down	NEGATIVE MODULATOR
MCH_Mean_INT	mean corpuscular hemoglobin	TP53	0.317249	down	NEGATIVE MODULATOR
MCH_Min	mean corpuscular hemoglobin	TP53	0.621582	down	NEGATIVE MODULATOR
MCH_Min_INT	mean corpuscular hemoglobin	TP53	0.315099	down	NEGATIVE MODULATOR
MCV_Max	mean corpuscular volume	TP53	1.17652	down	NEGATIVE MODULATOR
MCV_Max_INT	mean corpuscular volume	TP53	0.167285	down	NEGATIVE MODULATOR
MCV_Mean	mean corpuscular volume	TP53	1.44501	down	NEGATIVE MODULATOR
MCV_Mean_INT	mean corpuscular volume	TP53	0.208666	down	NEGATIVE MODULATOR
MCV_Min	mean corpuscular volume	TP53	1.59835	down	NEGATIVE MODULATOR
MCV_Min_INT	mean corpuscular volume	TP53	0.307714	down	NEGATIVE MODULATOR
mean_BMI	Body Mass Index	TP53	-1.34295	up	NEGATIVE MODULATOR
mean_BMI_INT	Body Mass Index	TP53	-0.180995	up	NEGATIVE MODULATOR
mean_Diastolic	Diastolic blood pressure	TP53	-1.28797	up	NEGATIVE MODULATOR
mean_Diastolic_INT	Diastolic blood pressure	TP53	-0.265779	up	NEGATIVE MODULATOR
mean_Weight	Weight	TP53	-11.7238	up	NEGATIVE MODULATOR
mean_Weight_INT	Weight	TP53	-0.275202	up	NEGATIVE MODULATOR
min_BMI	Body Mass Index	TP53	-0.796175	up	NEGATIVE MODULATOR
min_BMI_INT	Body Mass Index	TP53	-0.221026	up	NEGATIVE MODULATOR
min_Weight	Weight	TP53	-9.83333	up	NEGATIVE MODULATOR
min_Weight_INT	Weight	TP53	-0.345882	up	NEGATIVE MODULATOR
phe_172	Skin cancer	TP53	-0.613593	up	NEGATIVE MODULATOR
phe_172_1	Melanomas of skin | dx or hx	TP53	-0.256839	up	NEGATIVE MODULATOR
phe_172_2	Other non-epithelial cancer of skin	TP53	-0.519789	up	NEGATIVE MODULATOR
phe_172_21	Basal cell carcinoma	TP53	-0.879006	up	NEGATIVE MODULATOR
phe_172_22	Squamous cell carcinoma	TP53	-0.44197	up	NEGATIVE MODULATOR
phe_173	Neoplasm of uncertain behavior of skin	TP53	-0.340068	up	NEGATIVE MODULATOR
phe_191	Manlignant and unknown neoplasms of brain and nervous system	TP53	-1.17248	up	NEGATIVE MODULATOR
phe_191_1	Cancer of brain and nervous system	TP53	-0.977421	up	NEGATIVE MODULATOR
phe_191_11	Cancer of brain	TP53	-0.907363	up	NEGATIVE MODULATOR
phe_193	Thyroid cancer	TP53	-0.571787	up	NEGATIVE MODULATOR
phe_200	Myeloproliferative disease	TP53	-0.514558	up	NEGATIVE MODULATOR
phe_208	Benign neoplasm of colon	TP53	-0.355717	up	NEGATIVE MODULATOR
phe_218_1	Uterine leiomyoma	TP53	-1.26725	up	NEGATIVE MODULATOR
phe_626	Disorders of menstruation and other abnormal bleeding from female genital tract	TP53	-0.373125	up	NEGATIVE MODULATOR
phe_626_1	Irregular menstrual cycle/bleeding	TP53	-0.353962	up	NEGATIVE MODULATOR
phe_702_1	Actinic keratosis	TP53	0.385758	up	POSITIVE MODULATOR
phe_702_2	Seborrheic keratosis	TP53	-0.249688	up	NEGATIVE MODULATOR
PSA_Max_INT	prostate specififc antigen measurement	TP53	-0.178826	up or down	POSITIVE MODULATOR or NEGATIVE MODULATOR
PSA_Mean_INT	prostate specififc antigen measurement	TP53	-0.16876	up or down	POSITIVE MODULATOR or NEGATIVE MODULATOR
RBC_Max	erythrocyte count	TP53	-0.0681575	down	POSITIVE MODULATOR
RBC_Max_INT	erythrocyte count	TP53	-0.243358	down	POSITIVE MODULATOR
RBC_Mean	erythrocyte count	TP53	-0.0420099	down	POSITIVE MODULATOR
RBC_Mean_INT	erythrocyte count	TP53	-0.190595	down	POSITIVE MODULATOR
Testosterone	Testosterone	TP53	0.0468975	down	NEGATIVE MODULATOR
HCT_Max_INT	hematocrit	TRAF3IP2	0.0618196	down	NEGATIVE MODULATOR
HCT_Mean	hematocrit	VEGFB	0.661054	down	NEGATIVE MODULATOR
HCT_Mean_INT	hematocrit	VEGFB	0.158119	down	NEGATIVE MODULATOR
phe_172	Skin cancer	VEGFB	0.31101	up	POSITIVE MODULATOR
phe_172_2	Other non-epithelial cancer of skin	VEGFB	0.398453	up	POSITIVE MODULATOR
Trig_Max	triglyceride measurement	VEGFB	-6.14687	up	NEGATIVE MODULATOR
Trig_Max_INT	triglyceride measurement	VEGFB	-0.302914	up	NEGATIVE MODULATOR
Trig_Mean	triglyceride measurement	VEGFB	-4.48961	up	NEGATIVE MODULATOR
Trig_Mean_INT	triglyceride measurement	VEGFB	-0.305884	up	NEGATIVE MODULATOR
Trig_Min	triglyceride measurement	VEGFB	-12.1463	up	NEGATIVE MODULATOR
Trig_Min_INT	triglyceride measurement	VEGFB	-0.0641188	up	NEGATIVE MODULATOR
phe_244	Hypothyroidism	VEGFC	0.217344	up	POSITIVE MODULATOR
phe_244_4	Hypothyroidism NOS	VEGFC	0.290216	up	POSITIVE MODULATOR
ALT_Max_INT	serum alanine aminotransferase measurement	ADH5	0.0429492	up	POSITIVE MODULATOR
ALT_Mean_INT	serum alanine aminotransferase measurement	ADH5	0.0479154	up	POSITIVE MODULATOR
AST_Max_INT	aspartate aminotransferase measurement	ADH5	0.0564868	up	POSITIVE MODULATOR
AST_Mean_INT	aspartate aminotransferase measurement	ADH5	0.0672303	up	POSITIVE MODULATOR
AST_Min	aspartate aminotransferase measurement	ADH5	0.422094	up	POSITIVE MODULATOR
AST_Min_INT	aspartate aminotransferase measurement	ADH5	0.0593543	up	POSITIVE MODULATOR
Dir_bilirubin	Direct bilirubin	ADH5	0.0435719	up	POSITIVE MODULATOR
HCT_Max	hematocrit	ADH5	0.117756	down	NEGATIVE MODULATOR
HCT_Max_INT	hematocrit	ADH5	0.0307855	down	NEGATIVE MODULATOR
MCH_Max	mean corpuscular hemoglobin	ADH5	0.14631	down	NEGATIVE MODULATOR
MCH_Max_INT	mean corpuscular hemoglobin	ADH5	0.0749147	down	NEGATIVE MODULATOR
MCH_Mean	mean corpuscular hemoglobin	ADH5	0.12878	down	NEGATIVE MODULATOR
MCH_Mean_INT	mean corpuscular hemoglobin	ADH5	0.0691243	down	NEGATIVE MODULATOR
MCV_Max	mean corpuscular volume	ADH5	0.39823	down	NEGATIVE MODULATOR
MCV_Max_INT	mean corpuscular volume	ADH5	0.0754521	down	NEGATIVE MODULATOR
MCV_Mean	mean corpuscular volume	ADH5	0.353258	down	NEGATIVE MODULATOR
MCV_Mean_INT	mean corpuscular volume	ADH5	0.072234	down	NEGATIVE MODULATOR
Platelet_Mean	platelet count	ADH5	-3.44355	down	POSITIVE MODULATOR
Platelet_Mean_INT	platelet count	ADH5	-0.0806533	down	POSITIVE MODULATOR
Platelet_Min	platelet count	ADH5	-3.70116	down	POSITIVE MODULATOR
Platelet_Min_INT	platelet count	ADH5	-0.0797128	down	POSITIVE MODULATOR
Testosterone	Testosterone	ADH5	0.0203279	down	NEGATIVE MODULATOR
Tot_bilirubin	Total bilirubin	ADH5	0.0437586	up	POSITIVE MODULATOR
Trig_Max	triglyceride measurement	ADH5	-6.0062	up	NEGATIVE MODULATOR
Trig_Max_INT	triglyceride measurement	ADH5	-0.0732202	up	NEGATIVE MODULATOR
Trig_Mean	triglyceride measurement	ADH5	-5.05811	up	NEGATIVE MODULATOR
Trig_Mean_INT	triglyceride measurement	ADH5	-0.0807603	up	NEGATIVE MODULATOR
Trig_Min	triglyceride measurement	ADH5	-3.8018	up	NEGATIVE MODULATOR
Trig_Min_INT	triglyceride measurement	ADH5	-0.0699304	up	NEGATIVE MODULATOR
max_BMI	Body Mass Index	ATP2A1	3.97549	up	POSITIVE MODULATOR
max_BMI_INT	Body Mass Index	ATP2A1	0.664806	up	POSITIVE MODULATOR
max_Weight	Weight	ATP2A1	33.407	up	POSITIVE MODULATOR
max_Weight_INT	Weight	ATP2A1	0.717056	up	POSITIVE MODULATOR
MCH_Max_INT	mean corpuscular hemoglobin	ATP2A1	0.0690836	down	NEGATIVE MODULATOR
MCHC_Mean	mean corpuscular hemoglobin concentration	ATP2A1	-0.249024	down	POSITIVE MODULATOR
MCHC_Mean_INT	mean corpuscular hemoglobin concentration	ATP2A1	-0.267923	down	POSITIVE MODULATOR
MCHC_Min_INT	mean corpuscular hemoglobin concentration	ATP2A1	-0.0726922	down	POSITIVE MODULATOR
MCV_Max	mean corpuscular volume	ATP2A1	0.522155	down	NEGATIVE MODULATOR
MCV_Max_INT	mean corpuscular volume	ATP2A1	0.0988652	down	NEGATIVE MODULATOR
MCV_Mean	mean corpuscular volume	ATP2A1	0.522399	down	NEGATIVE MODULATOR
MCV_Mean_INT	mean corpuscular volume	ATP2A1	0.10448	down	NEGATIVE MODULATOR
MCV_Min	mean corpuscular volume	ATP2A1	0.459906	down	NEGATIVE MODULATOR
MCV_Min_INT	mean corpuscular volume	ATP2A1	0.0912977	down	NEGATIVE MODULATOR
mean_BMI	Body Mass Index	ATP2A1	3.47522	up	POSITIVE MODULATOR
mean_BMI_INT	Body Mass Index	ATP2A1	0.642571	up	POSITIVE MODULATOR
mean_Weight	Weight	ATP2A1	29.5383	up	POSITIVE MODULATOR
mean_Weight_INT	Weight	ATP2A1	0.697046	up	POSITIVE MODULATOR
min_BMI	Body Mass Index	ATP2A1	2.59919	up	POSITIVE MODULATOR
min_BMI_INT	Body Mass Index	ATP2A1	0.509166	up	POSITIVE MODULATOR
min_Weight	Weight	ATP2A1	22.5122	up	POSITIVE MODULATOR
min_Weight_INT	Weight	ATP2A1	0.57031	up	POSITIVE MODULATOR
phe_278	Overweight | obesity and other hyperalimentation	ATP2A1	0.521395	up	POSITIVE MODULATOR
phe_278_1	Obesity	ATP2A1	0.600326	up	POSITIVE MODULATOR
phe_278_11	Morbid obesity	ATP2A1	0.618114	up	POSITIVE MODULATOR
RBC_Max_INT	erythrocyte count	ATP2A1	-0.0872985	down	POSITIVE MODULATOR
RBC_Mean	erythrocyte count	ATP2A1	-0.0911607	down	POSITIVE MODULATOR
RBC_Mean_INT	erythrocyte count	ATP2A1	-0.0862795	down	POSITIVE MODULATOR
Sodium_BSP_Max	sodium measurement	ATP2A1	0.427566	down	NEGATIVE MODULATOR
Sodium_BSP_Max_INT	sodium measurement	ATP2A1	0.173761	down	NEGATIVE MODULATOR
Sodium_BSP_Mean	sodium measurement	ATP2A1	0.403886	down	NEGATIVE MODULATOR
Sodium_BSP_Mean_INT	sodium measurement	ATP2A1	0.178764	down	NEGATIVE MODULATOR
Tot_bilirubin	Total bilirubin	ATP2A1	-0.0401563	up	NEGATIVE MODULATOR
Tot_protein	Total protein	ATP2A1	0.0683103	up	POSITIVE MODULATOR
phe_250_2	Type 2 diabetes	ATP2A3	0.144882	up	POSITIVE MODULATOR
MCH_Max	mean corpuscular hemoglobin	ATR	0.955238	down	NEGATIVE MODULATOR
MCH_Max_INT	mean corpuscular hemoglobin	ATR	0.465404	down	NEGATIVE MODULATOR
MCH_Mean	mean corpuscular hemoglobin	ATR	0.939347	down	NEGATIVE MODULATOR
MCH_Mean_INT	mean corpuscular hemoglobin	ATR	0.478943	down	NEGATIVE MODULATOR
MCH_Min	mean corpuscular hemoglobin	ATR	0.779623	down	NEGATIVE MODULATOR
MCH_Min_INT	mean corpuscular hemoglobin	ATR	0.423095	down	NEGATIVE MODULATOR
MCV_Max	mean corpuscular volume	ATR	2.3761	down	NEGATIVE MODULATOR
MCV_Max_INT	mean corpuscular volume	ATR	0.456378	down	NEGATIVE MODULATOR
MCV_Mean	mean corpuscular volume	ATR	2.40092	down	NEGATIVE MODULATOR
MCV_Mean_INT	mean corpuscular volume	ATR	0.491354	down	NEGATIVE MODULATOR
MCV_Min	mean corpuscular volume	ATR	2.21363	down	NEGATIVE MODULATOR
MCV_Min_INT	mean corpuscular volume	ATR	0.449609	down	NEGATIVE MODULATOR
RBC_Max	erythrocyte count	ATR	-0.0708941	down	POSITIVE MODULATOR
RBC_Max_INT	erythrocyte count	ATR	-0.235805	down	POSITIVE MODULATOR
RBC_Mean	erythrocyte count	ATR	-0.0614898	down	POSITIVE MODULATOR
RBC_Mean_INT	erythrocyte count	ATR	-0.197444	down	POSITIVE MODULATOR
RBC_Min	erythrocyte count	ATR	-0.0541561	down	POSITIVE MODULATOR
RBC_Min_INT	erythrocyte count	ATR	-0.138775	down	POSITIVE MODULATOR
RDW_Max_INT	red cell distribution width	ATR	-0.122955	down	POSITIVE MODULATOR
RDW_Mean	red cell distribution width	ATR	-0.138513	down	POSITIVE MODULATOR
RDW_Mean_INT	red cell distribution width	ATR	-0.201682	down	POSITIVE MODULATOR
RDW_Min	red cell distribution width	ATR	-0.163032	down	POSITIVE MODULATOR
RDW_Min_INT	red cell distribution width	ATR	-0.22735	down	POSITIVE MODULATOR
phe_728_71	Contracture of palmar fascia [Dupuytren's disease]	AURKC	0.163192	up	POSITIVE MODULATOR
Mono_Abs_Max	monocyte count	BCL2A1	0.0352723	down	NEGATIVE MODULATOR
Mono_Abs_Max_INT	monocyte count	BCL2A1	0.193795	down	NEGATIVE MODULATOR
Mono_Abs_Mean_INT	monocyte count	BCL2A1	0.293936	down	NEGATIVE MODULATOR
Mono_Abs_Min_INT	monocyte count	BCL2A1	0.244473	down	NEGATIVE MODULATOR
Mono_Fra_Max	monocyte percentage of leukocytes	BCL2A1	0.663687	down	NEGATIVE MODULATOR
Mono_Fra_Max_INT	monocyte percentage of leukocytes	BCL2A1	0.24569	down	NEGATIVE MODULATOR
Mono_Fra_Mean	monocyte percentage of leukocytes	BCL2A1	0.711122	down	NEGATIVE MODULATOR
Mono_Fra_Mean_INT	monocyte percentage of leukocytes	BCL2A1	0.332046	down	NEGATIVE MODULATOR
Mono_Fra_Min	monocyte percentage of leukocytes	BCL2A1	0.533949	down	NEGATIVE MODULATOR
Mono_Fra_Min_INT	monocyte percentage of leukocytes	BCL2A1	0.221364	down	NEGATIVE MODULATOR
MCH_Min	mean corpuscular hemoglobin	CASP10	-0.261886	down	POSITIVE MODULATOR
phe_362_2	Degeneration of macula and posterior pole of retina	CASP6	0.0706091	up	POSITIVE MODULATOR
phe_362_21	Macular degeneration | dry	CASP6	0.124043	up	POSITIVE MODULATOR
A1C_Max_INT	HbA1c measurement	CASP8	0.0323824	up	POSITIVE MODULATOR
A1C_Mean_INT	HbA1c measurement	CASP8	0.0351829	up	POSITIVE MODULATOR
A1C_Min_INT	HbA1c measurement	CASP8	0.0341555	up	POSITIVE MODULATOR
ALT_Min_INT	serum alanine aminotransferase measurement	CASP8	-0.0172375	up	NEGATIVE MODULATOR
G_gtf	Gamma glutamyltransferase	CASP8	0.0227066	up	POSITIVE MODULATOR
Lymph_Abs_Min	lymphocyte count	CASP8	0.015743	down	NEGATIVE MODULATOR
Lymph_Abs_Min_INT	lymphocyte count	CASP8	0.0291132	down	NEGATIVE MODULATOR
Lymph_Fra_Mean_INT	lymphocyte percentage of leukocytes	CASP8	0.0244217	down	NEGATIVE MODULATOR
MCHC_Max_INT	mean corpuscular hemoglobin concentration	CASP8	-0.0232766	down	POSITIVE MODULATOR
phe_149	Cancer of larynx | pharynx | nasal cavities	CASP8	-0.143371	up	NEGATIVE MODULATOR
phe_149_1	Cancer of oropharynx	CASP8	-0.187145	up	NEGATIVE MODULATOR
phe_165_1	Cancer of bronchus; lung	CASP8	-0.0683684	up	NEGATIVE MODULATOR
phe_174_1	Breast cancer [female]	CASP8	-0.0914011	up	NEGATIVE MODULATOR
phe_195_1	Malignant neoplasm | other	CASP8	-0.0537694	up	NEGATIVE MODULATOR
phe_204	Leukemia	CASP8	-0.111583	up	NEGATIVE MODULATOR
phe_204_1	Lymphoid leukemia	CASP8	-0.182234	up	NEGATIVE MODULATOR
phe_204_12	Lymphoid leukemia | chronic	CASP8	-0.227299	up	NEGATIVE MODULATOR
phe_288_1	Decreased white blood cell count	CASP8	-0.0915469	up	NEGATIVE MODULATOR
phe_690_1	Seborrheic dermatitis	CASP8	-0.0499991	up	NEGATIVE MODULATOR
Platelet_Max	platelet count	CASP8	2.13025	down	NEGATIVE MODULATOR
WBC_Min	leukocyte count	CASP8	0.051509	down	NEGATIVE MODULATOR
WBC_Min_INT	leukocyte count	CASP8	0.0297967	down	NEGATIVE MODULATOR
Creat	Creatinine	CASP9	0.0571819	up	POSITIVE MODULATOR
Cystatin_C	Cystatin C	CASP9	0.0478465	up	POSITIVE MODULATOR
phe_189_1	Cancer of kidney and renal pelvis	CASP9	-0.234819	up	NEGATIVE MODULATOR
phe_189_11	Malignant neoplasm of kidney | except pelvis	CASP9	-0.372639	up	NEGATIVE MODULATOR
Alk_Phosp	Alkaline phosphatase	CCR1	0.0334521	up	POSITIVE MODULATOR
Mono_Abs_Mean_INT	monocyte count	CCR1	-0.158804	down	POSITIVE MODULATOR
Mono_Fra_Max	monocyte percentage of leukocytes	CCR1	-0.414964	down	POSITIVE MODULATOR
Mono_Fra_Max_INT	monocyte percentage of leukocytes	CCR1	-0.150823	down	POSITIVE MODULATOR
Mono_Fra_Mean	monocyte percentage of leukocytes	CCR1	-0.386768	down	POSITIVE MODULATOR
Mono_Fra_Mean_INT	monocyte percentage of leukocytes	CCR1	-0.181946	down	POSITIVE MODULATOR
phe_557_1	Celiac disease	CCR1	0.402639	up	POSITIVE MODULATOR
phe_442_1	Aortic aneurysm	CD40	-0.185427	up	NEGATIVE MODULATOR
phe_442_1	Aortic aneurysm	CD40	-0.185427	up	NEGATIVE MODULATOR
Alk_Phosp	Alkaline phosphatase	CDA	-0.0991545	up	NEGATIVE MODULATOR
MCH_Min	mean corpuscular hemoglobin	CDA	0.093294	down	NEGATIVE MODULATOR
RBC_Max	erythrocyte count	CDA	-0.0146835	down	POSITIVE MODULATOR
RBC_Mean	erythrocyte count	CDA	-0.012154	down	POSITIVE MODULATOR
RBC_Min_INT	erythrocyte count	CDA	-0.030607	down	POSITIVE MODULATOR
Alk_Phosp	Alkaline phosphatase	CDK10	0.0346959	up	POSITIVE MODULATOR
Calcium_mg_Max_INT	calcium measurement	CDK10	-0.0335848	up or down	POSITIVE MODULATOR or NEGATIVE MODULATOR
Calcium_mg_Mean	calcium measurement	CDK10	-0.0202705	up or down	POSITIVE MODULATOR or NEGATIVE MODULATOR
Calcium_mg_Mean_INT	calcium measurement	CDK10	-0.0471015	up or down	POSITIVE MODULATOR or NEGATIVE MODULATOR
Calcium_mg_Min_INT	calcium measurement	CDK10	-0.0308476	up or down	POSITIVE MODULATOR or NEGATIVE MODULATOR
Creat	Creatinine	CDK10	0.0408429	up	POSITIVE MODULATOR
Creat_BSP_Max_INT	Creat total	CDK10	0.0289626	up	POSITIVE MODULATOR
Creat_BSP_Mean_INT	Creat total	CDK10	0.0350224	up	POSITIVE MODULATOR
Creat_BSP_Min_INT	Creat total	CDK10	0.0339819	up	POSITIVE MODULATOR
Cystatin_C	Cystatin C	CDK10	0.0339474	up	POSITIVE MODULATOR
eGFR_Max	glomerular filtration rate	CDK10	-0.825438	down	POSITIVE MODULATOR
eGFR_Max_INT	glomerular filtration rate	CDK10	-0.0338441	down	POSITIVE MODULATOR
eGFR_Mean	glomerular filtration rate	CDK10	-0.783341	down	POSITIVE MODULATOR
eGFR_Mean_INT	glomerular filtration rate	CDK10	-0.0369689	down	POSITIVE MODULATOR
MCH_Max	mean corpuscular hemoglobin	CDK10	0.10506	down	NEGATIVE MODULATOR
MCH_Max_INT	mean corpuscular hemoglobin	CDK10	0.051756	down	NEGATIVE MODULATOR
MCH_Mean	mean corpuscular hemoglobin	CDK10	0.0943759	down	NEGATIVE MODULATOR
MCH_Mean_INT	mean corpuscular hemoglobin	CDK10	0.0489001	down	NEGATIVE MODULATOR
MCV_Max	mean corpuscular volume	CDK10	0.276949	down	NEGATIVE MODULATOR
MCV_Max_INT	mean corpuscular volume	CDK10	0.0498537	down	NEGATIVE MODULATOR
MCV_Mean	mean corpuscular volume	CDK10	0.266351	down	NEGATIVE MODULATOR
MCV_Mean_INT	mean corpuscular volume	CDK10	0.0518151	down	NEGATIVE MODULATOR
MCV_Min	mean corpuscular volume	CDK10	0.24144	down	NEGATIVE MODULATOR
MCV_Min_INT	mean corpuscular volume	CDK10	0.0470562	down	NEGATIVE MODULATOR
phe_172	Skin cancer	CDK10	-0.354831	up	NEGATIVE MODULATOR
phe_172_1	Melanomas of skin | dx or hx	CDK10	-0.414774	up	NEGATIVE MODULATOR
phe_172_11	C43 Malignant melanoma of skin	CDK10	-0.590661	up	NEGATIVE MODULATOR
phe_172_2	Other non-epithelial cancer of skin	CDK10	-0.328194	up	NEGATIVE MODULATOR
phe_172_21	Basal cell carcinoma	CDK10	-0.353918	up	NEGATIVE MODULATOR
phe_172_22	Squamous cell carcinoma	CDK10	-0.403445	up	NEGATIVE MODULATOR
phe_173	Neoplasm of uncertain behavior of skin	CDK10	-0.29055	up	NEGATIVE MODULATOR
phe_374_1	Ectropion or entropion	CDK10	-0.182646	up	NEGATIVE MODULATOR
phe_401	Hypertension	CDK10	-0.0469819	up	NEGATIVE MODULATOR
phe_401_1	Essential hypertension	CDK10	-0.0440643	up	NEGATIVE MODULATOR
phe_690	Erythematosquamous dermatosis	CDK10	-0.133189	up	NEGATIVE MODULATOR
phe_690_1	Seborrheic dermatitis	CDK10	-0.10547	up	NEGATIVE MODULATOR
phe_694_1	Vitiligo	CDK10	0.520798	up	POSITIVE MODULATOR
phe_694_2	Other dyschromia	CDK10	-0.163722	up	NEGATIVE MODULATOR
phe_695_3	Rosacea	CDK10	-0.137994	up	NEGATIVE MODULATOR
phe_702_1	Actinic keratosis	CDK10	-0.430583	up	NEGATIVE MODULATOR
phe_702_2	Seborrheic keratosis	CDK10	-0.107578	up	NEGATIVE MODULATOR
phe_938	Dermatitis due to solar radiation	CDK10	-0.293234	up	NEGATIVE MODULATOR
phe_938_2	Chronic dermatitis due to solar radiation	CDK10	-0.318733	up	NEGATIVE MODULATOR
Potas_BSP_Max	potassium measurement	CDK10	0.00852582	down	NEGATIVE MODULATOR
Potas_BSP_Max_INT	potassium measurement	CDK10	0.0171164	down	NEGATIVE MODULATOR
Potas_BSP_Mean	potassium measurement	CDK10	0.0100254	down	NEGATIVE MODULATOR
Potas_BSP_Mean_INT	potassium measurement	CDK10	0.040351	down	NEGATIVE MODULATOR
Potas_BSP_Min	potassium measurement	CDK10	0.0103685	down	NEGATIVE MODULATOR
Potas_BSP_Min_INT	potassium measurement	CDK10	0.0319431	down	NEGATIVE MODULATOR
Alk_Phosp	Alkaline phosphatase	CDK11B	0.0695709	up	POSITIVE MODULATOR
max_BMI	Body Mass Index	CDK11B	0.299232	up	POSITIVE MODULATOR
max_BMI_INT	Body Mass Index	CDK11B	0.0477557	up	POSITIVE MODULATOR
mean_BMI	Body Mass Index	CDK11B	0.249544	up	POSITIVE MODULATOR
mean_BMI_INT	Body Mass Index	CDK11B	0.0448572	up	POSITIVE MODULATOR
Neut_Abs_Mean_INT	neutrophil count	CDK7	0.119203	down	NEGATIVE MODULATOR
WBC_Mean	leukocyte count	CDK7	0.287906	down	NEGATIVE MODULATOR
WBC_Mean_INT	leukocyte count	CDK7	0.0909175	down	NEGATIVE MODULATOR
WBC_Min	leukocyte count	CDK7	0.23285	down	NEGATIVE MODULATOR
WBC_Min_INT	leukocyte count	CDK7	0.12981	down	NEGATIVE MODULATOR
Alk_Phosp	Alkaline phosphatase	CHEK2	-0.0284468	up	NEGATIVE MODULATOR
ALT_Max	serum alanine aminotransferase measurement	CHEK2	-1.15236	up	NEGATIVE MODULATOR
ALT_Max_INT	serum alanine aminotransferase measurement	CHEK2	-0.0510216	up	NEGATIVE MODULATOR
ALT_Mean	serum alanine aminotransferase measurement	CHEK2	-0.74562	up	NEGATIVE MODULATOR
ALT_Mean_INT	serum alanine aminotransferase measurement	CHEK2	-0.0529789	up	NEGATIVE MODULATOR
ALT_Min	serum alanine aminotransferase measurement	CHEK2	-0.470286	up	NEGATIVE MODULATOR
ALT_Min_INT	serum alanine aminotransferase measurement	CHEK2	-0.032492	up	NEGATIVE MODULATOR
AST_Max_INT	aspartate aminotransferase measurement	CHEK2	-0.0352323	up	NEGATIVE MODULATOR
AST_Mean_INT	aspartate aminotransferase measurement	CHEK2	-0.0347103	up	NEGATIVE MODULATOR
G_gtf	Gamma glutamyltransferase	CHEK2	-0.0317221	up	NEGATIVE MODULATOR
Lymph_Abs_Max_INT	lymphocyte count	CHEK2	-0.396444	down	POSITIVE MODULATOR
Lymph_Abs_Mean	lymphocyte count	CHEK2	-0.201412	down	POSITIVE MODULATOR
Lymph_Abs_Mean_INT	lymphocyte count	CHEK2	-0.405558	down	POSITIVE MODULATOR
Mono_Fra_Mean	monocyte percentage of leukocytes	CHEK2	0.849393	down	NEGATIVE MODULATOR
Mono_Fra_Mean_INT	monocyte percentage of leukocytes	CHEK2	0.397356	down	NEGATIVE MODULATOR
phe_365	Glaucoma	CHEK2	-0.116919	up	NEGATIVE MODULATOR
phe_365_1	Open-angle glaucoma	CHEK2	-0.145105	up	NEGATIVE MODULATOR
phe_365_11	Primary open angle glaucoma	CHEK2	-0.100216	up	NEGATIVE MODULATOR
Testosterone	Testosterone	CHEK2	0.0124083	down	NEGATIVE MODULATOR
Creat_BSP_Max_INT	Creat total	CHRNA3	0.0512557	up	POSITIVE MODULATOR
Creat_BSP_Max_INT	Creat total	CHRNA3	0.0512557	up	POSITIVE MODULATOR
Creat_BSP_Mean_INT	Creat total	CHRNA3	0.0506636	up	POSITIVE MODULATOR
Creat_BSP_Mean_INT	Creat total	CHRNA3	0.0506636	up	POSITIVE MODULATOR
Creat_BSP_Min_INT	Creat total	CHRNA3	0.0383572	up	POSITIVE MODULATOR
Creat_BSP_Min_INT	Creat total	CHRNA3	0.0383572	up	POSITIVE MODULATOR
mean_Pulse	Heart rate	CHRNA3	-0.929358	down	POSITIVE MODULATOR
mean_Pulse	Heart rate	CHRNA3	-0.929358	down	POSITIVE MODULATOR
mean_Pulse_INT	Heart rate	CHRNA3	-0.100652	down	POSITIVE MODULATOR
mean_Pulse_INT	Heart rate	CHRNA3	-0.100652	down	POSITIVE MODULATOR
phe_198	Secondary malignant neoplasm	CHRNA3	-0.20466	up	NEGATIVE MODULATOR
phe_198	Secondary malignant neoplasm	CHRNA3	-0.20466	up	NEGATIVE MODULATOR
phe_395_2	Nonrheumatic aortic valve disorders	CHRNA3	-0.151187	up	NEGATIVE MODULATOR
phe_395_2	Nonrheumatic aortic valve disorders	CHRNA3	-0.151187	up	NEGATIVE MODULATOR
phe_411	Ischemic Heart Disease	CHRNA3	-0.0831002	up	NEGATIVE MODULATOR
phe_411	Ischemic Heart Disease	CHRNA3	-0.0831002	up	NEGATIVE MODULATOR
phe_411_1	Unstable angina (intermediate coronary syndrome)	CHRNA3	-0.128774	up	NEGATIVE MODULATOR
phe_411_1	Unstable angina (intermediate coronary syndrome)	CHRNA3	-0.128774	up	NEGATIVE MODULATOR
phe_411_3	Angina pectoris	CHRNA3	-0.117778	up	NEGATIVE MODULATOR
phe_411_3	Angina pectoris	CHRNA3	-0.117778	up	NEGATIVE MODULATOR
phe_411_4	Coronary atherosclerosis	CHRNA3	-0.101496	up	NEGATIVE MODULATOR
phe_411_4	Coronary atherosclerosis	CHRNA3	-0.101496	up	NEGATIVE MODULATOR
phe_440	Atherosclerosis	CHRNA3	-0.314259	up	NEGATIVE MODULATOR
phe_440	Atherosclerosis	CHRNA3	-0.314259	up	NEGATIVE MODULATOR
phe_440_2	Atherosclerosis of the extremities	CHRNA3	-0.348929	up	NEGATIVE MODULATOR
phe_440_2	Atherosclerosis of the extremities	CHRNA3	-0.348929	up	NEGATIVE MODULATOR
phe_440_22	Atherosclerosis of native arteries of the extremities with intermittent claudication	CHRNA3	-0.395154	up	NEGATIVE MODULATOR
phe_440_22	Atherosclerosis of native arteries of the extremities with intermittent claudication	CHRNA3	-0.395154	up	NEGATIVE MODULATOR
phe_442	Other aneurysm	CHRNA3	-0.264306	up	NEGATIVE MODULATOR
phe_442	Other aneurysm	CHRNA3	-0.264306	up	NEGATIVE MODULATOR
phe_442_1	Aortic aneurysm	CHRNA3	-0.282945	up	NEGATIVE MODULATOR
phe_442_1	Aortic aneurysm	CHRNA3	-0.282945	up	NEGATIVE MODULATOR
phe_442_11	Abdominal aortic aneurysm	CHRNA3	-0.360112	up	NEGATIVE MODULATOR
phe_442_11	Abdominal aortic aneurysm	CHRNA3	-0.360112	up	NEGATIVE MODULATOR
phe_443	Peripheral vascular disease	CHRNA3	-0.215098	up	NEGATIVE MODULATOR
phe_443	Peripheral vascular disease	CHRNA3	-0.215098	up	NEGATIVE MODULATOR
phe_443_9	Peripheral vascular disease | unspecified	CHRNA3	-0.2274	up	NEGATIVE MODULATOR
phe_443_9	Peripheral vascular disease | unspecified	CHRNA3	-0.2274	up	NEGATIVE MODULATOR
phe_444	Arterial embolism and thrombosis	CHRNA3	-0.430569	up	NEGATIVE MODULATOR
phe_444	Arterial embolism and thrombosis	CHRNA3	-0.430569	up	NEGATIVE MODULATOR
phe_447	Other disorders of arteries and arterioles	CHRNA3	-0.273626	up	NEGATIVE MODULATOR
phe_447	Other disorders of arteries and arterioles	CHRNA3	-0.273626	up	NEGATIVE MODULATOR
phe_480	Pneumonia	CHRNA3	-0.1685	up	NEGATIVE MODULATOR
phe_480	Pneumonia	CHRNA3	-0.1685	up	NEGATIVE MODULATOR
phe_480_1	Bacterial pneumonia	CHRNA3	-0.21808	up	NEGATIVE MODULATOR
phe_480_1	Bacterial pneumonia	CHRNA3	-0.21808	up	NEGATIVE MODULATOR
phe_509_8	Dependence on respirator [Ventilator] or supplemental oxygen	CHRNA3	-0.405592	up	NEGATIVE MODULATOR
phe_509_8	Dependence on respirator [Ventilator] or supplemental oxygen	CHRNA3	-0.405592	up	NEGATIVE MODULATOR
phe_514_2	Solitary pulmonary nodule	CHRNA3	-0.316869	up	NEGATIVE MODULATOR
phe_514_2	Solitary pulmonary nodule	CHRNA3	-0.316869	up	NEGATIVE MODULATOR
phe_165_1	Cancer of bronchus; lung	CHRNA5	-0.0715148	up	NEGATIVE MODULATOR
phe_496_1	Emphysema	CHRNA5	-0.0733226	up	NEGATIVE MODULATOR
Creat_BSP_Max_INT	Creat total	CHRNB4	0.069742	up	POSITIVE MODULATOR
Creat_BSP_Max_INT	Creat total	CHRNB4	0.069742	up	POSITIVE MODULATOR
Creat_BSP_Mean_INT	Creat total	CHRNB4	0.0691345	up	POSITIVE MODULATOR
Creat_BSP_Mean_INT	Creat total	CHRNB4	0.0691345	up	POSITIVE MODULATOR
Creat_BSP_Min_INT	Creat total	CHRNB4	0.0518943	up	POSITIVE MODULATOR
Creat_BSP_Min_INT	Creat total	CHRNB4	0.0518943	up	POSITIVE MODULATOR
phe_165	Cancer within the respiratory system	CHRNB4	0.273935	up	POSITIVE MODULATOR
phe_165	Cancer within the respiratory system	CHRNB4	0.273935	up	POSITIVE MODULATOR
phe_165_1	Cancer of bronchus; lung	CHRNB4	0.538933	up	POSITIVE MODULATOR
phe_165_1	Cancer of bronchus; lung	CHRNB4	0.538933	up	POSITIVE MODULATOR
phe_395_2	Nonrheumatic aortic valve disorders	CHRNB4	-0.202486	up	NEGATIVE MODULATOR
phe_395_2	Nonrheumatic aortic valve disorders	CHRNB4	-0.202486	up	NEGATIVE MODULATOR
phe_411	Ischemic Heart Disease	CHRNB4	-0.113392	up	NEGATIVE MODULATOR
phe_411	Ischemic Heart Disease	CHRNB4	-0.113392	up	NEGATIVE MODULATOR
phe_411_1	Unstable angina (intermediate coronary syndrome)	CHRNB4	-0.176452	up	NEGATIVE MODULATOR
phe_411_1	Unstable angina (intermediate coronary syndrome)	CHRNB4	-0.176452	up	NEGATIVE MODULATOR
phe_411_3	Angina pectoris	CHRNB4	-0.157361	up	NEGATIVE MODULATOR
phe_411_3	Angina pectoris	CHRNB4	-0.157361	up	NEGATIVE MODULATOR
phe_411_4	Coronary atherosclerosis	CHRNB4	-0.137112	up	NEGATIVE MODULATOR
phe_411_4	Coronary atherosclerosis	CHRNB4	-0.137112	up	NEGATIVE MODULATOR
AST_Max_INT	aspartate aminotransferase measurement	CSF1	-0.113938	up	NEGATIVE MODULATOR
AST_Mean	aspartate aminotransferase measurement	CSF1	-1.14122	up	NEGATIVE MODULATOR
AST_Mean_INT	aspartate aminotransferase measurement	CSF1	-0.140935	up	NEGATIVE MODULATOR
AST_Min	aspartate aminotransferase measurement	CSF1	-1.36768	up	NEGATIVE MODULATOR
AST_Min_INT	aspartate aminotransferase measurement	CSF1	-0.180745	up	NEGATIVE MODULATOR
Cystatin_C	Cystatin C	CSF1	0.107277	up	POSITIVE MODULATOR
phe_593_2	Microscopic hematuria	CX3CL1	-0.224502	up	NEGATIVE MODULATOR
phe_411	Ischemic Heart Disease	CXCL12	0.286593	up	POSITIVE MODULATOR
phe_411_1	Unstable angina (intermediate coronary syndrome)	CXCL12	0.390935	up	POSITIVE MODULATOR
phe_411_2	Myocardial infarction	CXCL12	0.324851	up	POSITIVE MODULATOR
phe_411_3	Angina pectoris	CXCL12	0.30607	up	POSITIVE MODULATOR
phe_411_4	Coronary atherosclerosis	CXCL12	0.35198	up	POSITIVE MODULATOR
phe_411_8	Other chronic ischemic heart disease | unspecified	CXCL12	0.388152	up	POSITIVE MODULATOR
WBC_Mean	leukocyte count	CXCL12	-0.323353	down	POSITIVE MODULATOR
WBC_Min	leukocyte count	CXCL12	-0.278534	down	POSITIVE MODULATOR
WBC_Min_INT	leukocyte count	CXCL12	-0.14737	down	POSITIVE MODULATOR
RDW_Min	red cell distribution width	CXCR1	0.0805803	down	NEGATIVE MODULATOR
RDW_Min_INT	red cell distribution width	CXCR1	0.0915972	down	NEGATIVE MODULATOR
G_gtf	Gamma glutamyltransferase	CXCR2	-0.0807335	up	NEGATIVE MODULATOR
Mono_Fra_Mean_INT	monocyte percentage of leukocytes	CXCR2	0.299438	down	NEGATIVE MODULATOR
Platelet_Mean_INT	platelet count	CXCR2	-0.153071	down	POSITIVE MODULATOR
Platelet_Min	platelet count	CXCR2	-4.60667	down	POSITIVE MODULATOR
Platelet_Min_INT	platelet count	CXCR2	-0.104473	down	POSITIVE MODULATOR
RDW_Mean_INT	red cell distribution width	CXCR2	0.0942531	down	NEGATIVE MODULATOR
RDW_Min	red cell distribution width	CXCR2	0.0938745	down	NEGATIVE MODULATOR
RDW_Min_INT	red cell distribution width	CXCR2	0.107501	down	NEGATIVE MODULATOR
phe_250_2	Type 2 diabetes	DGAT1	-0.212159	up	NEGATIVE MODULATOR
phe_728_71	Contracture of palmar fascia [Dupuytren's disease]	DGAT1	-0.264853	up	NEGATIVE MODULATOR
HCT_Max	hematocrit	ENG	-0.226553	down	POSITIVE MODULATOR
HCT_Max_INT	hematocrit	ENG	-0.0597076	down	POSITIVE MODULATOR
HCT_Mean_INT	hematocrit	ENG	-0.0526474	down	POSITIVE MODULATOR
Hemoglobin_Max	hemoglobin measurement	ENG	-0.0768512	down	POSITIVE MODULATOR
Hemoglobin_Max_INT	hemoglobin measurement	ENG	-0.0562236	down	POSITIVE MODULATOR
max_BMI	Body Mass Index	ERAP1	-0.120807	up	NEGATIVE MODULATOR
max_BMI_INT	Body Mass Index	ERAP1	-0.0209279	up	NEGATIVE MODULATOR
max_Weight	Weight	ERAP1	-0.961834	up	NEGATIVE MODULATOR
max_Weight_INT	Weight	ERAP1	-0.0215477	up	NEGATIVE MODULATOR
mean_BMI	Body Mass Index	ERAP1	-0.1075	up	NEGATIVE MODULATOR
mean_BMI_INT	Body Mass Index	ERAP1	-0.0201618	up	NEGATIVE MODULATOR
mean_Weight	Weight	ERAP1	-0.877218	up	NEGATIVE MODULATOR
mean_Weight_INT	Weight	ERAP1	-0.0210283	up	NEGATIVE MODULATOR
min_BMI	Body Mass Index	ERAP1	-0.0888976	up	NEGATIVE MODULATOR
min_BMI_INT	Body Mass Index	ERAP1	-0.0173985	up	NEGATIVE MODULATOR
min_Weight	Weight	ERAP1	-0.729585	up	NEGATIVE MODULATOR
min_Weight_INT	Weight	ERAP1	-0.0184576	up	NEGATIVE MODULATOR
phe_327_3	Sleep apnea	ERAP1	-0.0179622	up	NEGATIVE MODULATOR
phe_371_1	Uveitis | noninfectious or NOS	ERAP1	0.08283	up	POSITIVE MODULATOR
phe_401	Hypertension	ERAP1	-0.0195179	up	NEGATIVE MODULATOR
phe_401_1	Essential hypertension	ERAP1	-0.0184368	up	NEGATIVE MODULATOR
phe_696	Psoriasis and related disorders	ERAP1	0.0735294	up	POSITIVE MODULATOR
phe_696_4	Psoriasis	ERAP1	0.0714872	up	POSITIVE MODULATOR
phe_696_41	Psoriasis vulgaris	ERAP1	0.0744049	up	POSITIVE MODULATOR
phe_715_2	Ankylosing spondylitis	ERAP1	0.160787	up	POSITIVE MODULATOR
Platelet_Max	platelet count	ERAP1	0.912104	down	NEGATIVE MODULATOR
Platelet_Max_INT	platelet count	ERAP1	0.0178773	down	NEGATIVE MODULATOR
Platelet_Mean	platelet count	ERAP1	0.791612	down	NEGATIVE MODULATOR
Platelet_Mean_INT	platelet count	ERAP1	0.0202303	down	NEGATIVE MODULATOR
Platelet_Min_INT	platelet count	ERAP1	0.0154123	down	NEGATIVE MODULATOR
Potas_BSP_Mean_INT	potassium measurement	ERAP1	0.00971487	down	NEGATIVE MODULATOR
Cystatin_C	Cystatin C	ERAP2	-0.0232999	up	NEGATIVE MODULATOR
A1C_Max	HbA1c measurement	FTO	0.558658	up	POSITIVE MODULATOR
A1C_Max_INT	HbA1c measurement	FTO	0.363048	up	POSITIVE MODULATOR
A1C_Mean	HbA1c measurement	FTO	0.409824	up	POSITIVE MODULATOR
A1C_Mean_INT	HbA1c measurement	FTO	0.352417	up	POSITIVE MODULATOR
A1C_Min	HbA1c measurement	FTO	0.251423	up	POSITIVE MODULATOR
A1C_Min_INT	HbA1c measurement	FTO	0.286505	up	POSITIVE MODULATOR
BUN_BSP_Max	blood urea nitrogen measurement	FTO	1.60687	up	POSITIVE MODULATOR
BUN_BSP_Max_INT	blood urea nitrogen measurement	FTO	0.154681	up	POSITIVE MODULATOR
BUN_BSP_Mean	blood urea nitrogen measurement	FTO	1.112	up	POSITIVE MODULATOR
BUN_BSP_Mean_INT	blood urea nitrogen measurement	FTO	0.172222	up	POSITIVE MODULATOR
BUN_BSP_Min	blood urea nitrogen measurement	FTO	0.573541	up	POSITIVE MODULATOR
BUN_BSP_Min_INT	blood urea nitrogen measurement	FTO	0.110562	up	POSITIVE MODULATOR
Creat_BSP_Max	Creat total	FTO	0.0342424	up	POSITIVE MODULATOR
Creat_BSP_Max_INT	Creat total	FTO	0.0982302	up	POSITIVE MODULATOR
Cystatin_C	Cystatin C	FTO	0.127253	up	POSITIVE MODULATOR
Glucose_Max	glucose measurement	FTO	14.9471	up	POSITIVE MODULATOR
Glucose_Max_INT	glucose measurement	FTO	0.163717	up	POSITIVE MODULATOR
Glucose_Mean	glucose measurement	FTO	10.8383	up	POSITIVE MODULATOR
Glucose_Mean_INT	glucose measurement	FTO	0.296604	up	POSITIVE MODULATOR
Glucose_Min	glucose measurement	FTO	2.60193	up	POSITIVE MODULATOR
Glucose_Min_INT	glucose measurement	FTO	0.0935526	up	POSITIVE MODULATOR
Hemoglobin_Mean	hemoglobin measurement	FTO	-0.151704	down	POSITIVE MODULATOR
Hemoglobin_Mean_INT	hemoglobin measurement	FTO	-0.090948	down	POSITIVE MODULATOR
Hemoglobin_Min	hemoglobin measurement	FTO	-0.180301	down	POSITIVE MODULATOR
Hemoglobin_Min_INT	hemoglobin measurement	FTO	-0.0866956	down	POSITIVE MODULATOR
LDLC_Mean	low density lipoprotein cholesterol measurement	FTO	-4.12057	up	NEGATIVE MODULATOR
LDLC_Mean_INT	low density lipoprotein cholesterol measurement	FTO	-0.130229	up	NEGATIVE MODULATOR
LDLC_Min	low density lipoprotein cholesterol measurement	FTO	-4.36614	up	NEGATIVE MODULATOR
LDLC_Min_INT	low density lipoprotein cholesterol measurement	FTO	-0.13714	up	NEGATIVE MODULATOR
max_BMI	Body Mass Index	FTO	4.78447	up	POSITIVE MODULATOR
max_BMI_INT	Body Mass Index	FTO	0.774998	up	POSITIVE MODULATOR
max_Systolic	Systolic blood pressure	FTO	2.8879	up	POSITIVE MODULATOR
max_Systolic_INT	Systolic blood pressure	FTO	0.135013	up	POSITIVE MODULATOR
max_Weight	Weight	FTO	35.0078	up	POSITIVE MODULATOR
max_Weight_INT	Weight	FTO	0.742042	up	POSITIVE MODULATOR
MCH_Mean	mean corpuscular hemoglobin	FTO	-0.309893	down	POSITIVE MODULATOR
MCH_Mean_INT	mean corpuscular hemoglobin	FTO	-0.162654	down	POSITIVE MODULATOR
MCH_Min	mean corpuscular hemoglobin	FTO	-0.33647	down	POSITIVE MODULATOR
MCH_Min_INT	mean corpuscular hemoglobin	FTO	-0.169032	down	POSITIVE MODULATOR
MCHC_Min	mean corpuscular hemoglobin concentration	FTO	-0.145644	down	POSITIVE MODULATOR
MCHC_Min_INT	mean corpuscular hemoglobin concentration	FTO	-0.122788	down	POSITIVE MODULATOR
mean_BMI	Body Mass Index	FTO	4.14076	up	POSITIVE MODULATOR
mean_BMI_INT	Body Mass Index	FTO	0.746294	up	POSITIVE MODULATOR
mean_Systolic	Systolic blood pressure	FTO	1.33312	up	POSITIVE MODULATOR
mean_Systolic_INT	Systolic blood pressure	FTO	0.129698	up	POSITIVE MODULATOR
mean_Weight	Weight	FTO	30.6225	up	POSITIVE MODULATOR
mean_Weight_INT	Weight	FTO	0.714401	up	POSITIVE MODULATOR
min_BMI	Body Mass Index	FTO	3.0883	up	POSITIVE MODULATOR
min_BMI_INT	Body Mass Index	FTO	0.591614	up	POSITIVE MODULATOR
min_Weight	Weight	FTO	23.0426	up	POSITIVE MODULATOR
min_Weight_INT	Weight	FTO	0.573541	up	POSITIVE MODULATOR
phe_110	Dermatophytosis / Dermatomycosis	FTO	0.230692	up	POSITIVE MODULATOR
phe_110_1	Dermatophytosis	FTO	0.223782	up	POSITIVE MODULATOR
phe_110_11	Dermatophytosis of nail	FTO	0.308298	up	POSITIVE MODULATOR
phe_174	Breast cancer	FTO	-0.264711	up	NEGATIVE MODULATOR
phe_250	Diabetes mellitus	FTO	0.440654	up	POSITIVE MODULATOR
phe_250_1	Type 1 diabetes	FTO	0.354011	up	POSITIVE MODULATOR
phe_250_2	Type 2 diabetes	FTO	0.469357	up	POSITIVE MODULATOR
phe_250_22	Type 2 diabetes with renal manifestations	FTO	0.554937	up	POSITIVE MODULATOR
phe_250_23	Type 2 diabetes with ophthalmic manifestations	FTO	0.569289	up	POSITIVE MODULATOR
phe_250_24	Type 2 diabetes with neurological manifestations	FTO	0.535801	up	POSITIVE MODULATOR
phe_250_25	Diabetes type 2 with peripheral circulatory	FTO	0.577793	up	POSITIVE MODULATOR
phe_250_6	Polyneuropathy in diabetes	FTO	0.53208	up	POSITIVE MODULATOR
phe_250_7	Diabetic retinopathy	FTO	0.574604	up	POSITIVE MODULATOR
phe_272	Disorders of lipoid metabolism	FTO	0.163717	up	POSITIVE MODULATOR
phe_272_1	Hyperlipidemia	FTO	0.158402	up	POSITIVE MODULATOR
phe_278	Overweight | obesity and other hyperalimentation	FTO	0.535801	up	POSITIVE MODULATOR
phe_278_1	Obesity	FTO	0.622444	up	POSITIVE MODULATOR
phe_278_11	Morbid obesity	FTO	0.715996	up	POSITIVE MODULATOR
phe_285_2	Anemia of chronic disease	FTO	0.363579	up	POSITIVE MODULATOR
phe_327_3	Sleep apnea	FTO	0.334876	up	POSITIVE MODULATOR
phe_327_32	Obstructive sleep apnea	FTO	0.364111	up	POSITIVE MODULATOR
phe_401	Hypertension	FTO	0.259396	up	POSITIVE MODULATOR
phe_401_1	Essential hypertension	FTO	0.256206	up	POSITIVE MODULATOR
phe_401_2	Hypertensive heart and/or renal disease	FTO	0.229629	up	POSITIVE MODULATOR
phe_401_22	Hypertensive chronic kidney disease	FTO	0.258864	up	POSITIVE MODULATOR
phe_427_2	Atrial fibrillation and flutter	FTO	0.166906	up	POSITIVE MODULATOR
phe_428	Congestive heart failure; nonhypertensive	FTO	0.245044	up	POSITIVE MODULATOR
phe_428_1	Congestive heart failure (CHF) NOS	FTO	0.243449	up	POSITIVE MODULATOR
phe_456	Chronic venous insufficiency [CVI]	FTO	0.475205	up	POSITIVE MODULATOR
phe_585	Renal failure	FTO	0.184979	up	POSITIVE MODULATOR
phe_585_1	Acute renal failure	FTO	0.215277	up	POSITIVE MODULATOR
phe_585_3	Chronic renal failure [CKD]	FTO	0.214214	up	POSITIVE MODULATOR
phe_710	Osteomyelitis | periostitis | and other infections involving bone	FTO	0.446501	up	POSITIVE MODULATOR
phe_710_1	Osteomyelitis	FTO	0.414608	up	POSITIVE MODULATOR
phe_710_19	Unspecified osteomyelitis	FTO	0.528891	up	POSITIVE MODULATOR
phe_740	Osteoarthrosis	FTO	0.205178	up	POSITIVE MODULATOR
phe_740_1	Osteoarthritis; localized	FTO	0.195078	up	POSITIVE MODULATOR
RDW_Max	red cell distribution width	FTO	0.217403	down	NEGATIVE MODULATOR
RDW_Max_INT	red cell distribution width	FTO	0.152554	down	NEGATIVE MODULATOR
RDW_Mean	red cell distribution width	FTO	0.180727	down	NEGATIVE MODULATOR
RDW_Mean_INT	red cell distribution width	FTO	0.177006	down	NEGATIVE MODULATOR
RDW_Min	red cell distribution width	FTO	0.147771	down	NEGATIVE MODULATOR
RDW_Min_INT	red cell distribution width	FTO	0.170096	down	NEGATIVE MODULATOR
TotChol_Mean	total cholesterol measurement	FTO	-4.90673	up	NEGATIVE MODULATOR
TotChol_Mean_INT	total cholesterol measurement	FTO	-0.131824	up	NEGATIVE MODULATOR
TotChol_Min	total cholesterol measurement	FTO	-5.67694	up	NEGATIVE MODULATOR
TotChol_Min_INT	total cholesterol measurement	FTO	-0.151491	up	NEGATIVE MODULATOR
Sodium_BSP_Max	sodium measurement	GLS	0.181902	down	NEGATIVE MODULATOR
Sodium_BSP_Max_INT	sodium measurement	GLS	0.0734458	down	NEGATIVE MODULATOR
Sodium_BSP_Mean	sodium measurement	GLS	0.195159	down	NEGATIVE MODULATOR
Sodium_BSP_Mean_INT	sodium measurement	GLS	0.0937313	down	NEGATIVE MODULATOR
Lymph_Abs_Mean_INT	lymphocyte count	GP1BA	0.0902843	down	NEGATIVE MODULATOR
MPV_Max	mean platelet volume	GP1BA	-0.269906	down	POSITIVE MODULATOR
MPV_Max_INT	mean platelet volume	GP1BA	-0.211042	down	POSITIVE MODULATOR
MPV_Mean	mean platelet volume	GP1BA	-0.27723	down	POSITIVE MODULATOR
MPV_Mean_INT	mean platelet volume	GP1BA	-0.265249	down	POSITIVE MODULATOR
MPV_Min	mean platelet volume	GP1BA	-0.300282	down	POSITIVE MODULATOR
MPV_Min_INT	mean platelet volume	GP1BA	-0.2396	down	POSITIVE MODULATOR
Platelet_Max	platelet count	GP1BA	14.5939	down	NEGATIVE MODULATOR
Platelet_Max_INT	platelet count	GP1BA	0.326869	down	NEGATIVE MODULATOR
Platelet_Mean	platelet count	GP1BA	16.8095	down	NEGATIVE MODULATOR
Platelet_Mean_INT	platelet count	GP1BA	0.350471	down	NEGATIVE MODULATOR
Platelet_Min	platelet count	GP1BA	15.8273	down	NEGATIVE MODULATOR
Platelet_Min_INT	platelet count	GP1BA	0.346575	down	NEGATIVE MODULATOR
phe_415	Pulmonary heart disease	GP6	0.176347	up	POSITIVE MODULATOR
phe_415_1	Acute pulmonary heart disease	GP6	0.236445	up	POSITIVE MODULATOR
phe_452	Other venous embolism and thrombosis	GP6	0.0721797	up	POSITIVE MODULATOR
phe_452_2	Deep vein thrombosis [DVT]	GP6	0.0929102	up	POSITIVE MODULATOR
Platelet_Max	platelet count	GP6	-4.92632	down	POSITIVE MODULATOR
Platelet_Max_INT	platelet count	GP6	-0.0947533	down	POSITIVE MODULATOR
Platelet_Mean	platelet count	GP6	-4.81881	down	POSITIVE MODULATOR
Platelet_Mean_INT	platelet count	GP6	-0.11764	down	POSITIVE MODULATOR
Platelet_Min	platelet count	GP6	-4.83398	down	POSITIVE MODULATOR
Platelet_Min_INT	platelet count	GP6	-0.107196	down	POSITIVE MODULATOR
MCH_Max_INT	mean corpuscular hemoglobin	GPR84	-0.125738	down	POSITIVE MODULATOR
MCV_Max	mean corpuscular volume	GPR84	-0.78462	down	POSITIVE MODULATOR
MCV_Max_INT	mean corpuscular volume	GPR84	-0.148271	down	POSITIVE MODULATOR
MCV_Mean	mean corpuscular volume	GPR84	-1.03463	down	POSITIVE MODULATOR
MCV_Mean_INT	mean corpuscular volume	GPR84	-0.210639	down	POSITIVE MODULATOR
MCV_Min_INT	mean corpuscular volume	GPR84	-0.18631	down	POSITIVE MODULATOR
MPV_Max	mean platelet volume	GPR84	-0.552074	down	POSITIVE MODULATOR
MPV_Max_INT	mean platelet volume	GPR84	-0.433547	down	POSITIVE MODULATOR
MPV_Mean	mean platelet volume	GPR84	-0.528188	down	POSITIVE MODULATOR
MPV_Mean_INT	mean platelet volume	GPR84	-0.626794	down	POSITIVE MODULATOR
MPV_Min	mean platelet volume	GPR84	-0.659447	down	POSITIVE MODULATOR
MPV_Min_INT	mean platelet volume	GPR84	-0.530118	down	POSITIVE MODULATOR
Platelet_Mean	platelet count	GPR84	6.02098	down	NEGATIVE MODULATOR
Platelet_Mean_INT	platelet count	GPR84	0.155933	down	NEGATIVE MODULATOR
Platelet_Min	platelet count	GPR84	6.56629	down	NEGATIVE MODULATOR
Platelet_Min_INT	platelet count	GPR84	0.149173	down	NEGATIVE MODULATOR
RBC_Max_INT	erythrocyte count	GPR84	0.179267	down	NEGATIVE MODULATOR
RBC_Mean_INT	erythrocyte count	GPR84	0.172865	down	NEGATIVE MODULATOR
RBC_Min_INT	erythrocyte count	GPR84	0.0937398	down	NEGATIVE MODULATOR
phe_371_1	Uveitis | noninfectious or NOS	GRM4	0.268607	up	POSITIVE MODULATOR
phe_557_1	Celiac disease	GRM4	-0.402606	up	NEGATIVE MODULATOR
phe_715_2	Ankylosing spondylitis	GRM4	0.392533	up	POSITIVE MODULATOR
A1C_Max	HbA1c measurement	HLA-DRB1	-0.120106	up	NEGATIVE MODULATOR
A1C_Mean	HbA1c measurement	HLA-DRB1	-0.10265	up	NEGATIVE MODULATOR
A1C_Mean_INT	HbA1c measurement	HLA-DRB1	-0.0790675	up	NEGATIVE MODULATOR
A1C_Min	HbA1c measurement	HLA-DRB1	-0.071816	up	NEGATIVE MODULATOR
A1C_Min_INT	HbA1c measurement	HLA-DRB1	-0.0479666	up	NEGATIVE MODULATOR
AST_Max_INT	aspartate aminotransferase measurement	HLA-DRB1	0.113209	up	POSITIVE MODULATOR
AST_Mean_INT	aspartate aminotransferase measurement	HLA-DRB1	0.0839697	up	POSITIVE MODULATOR
AST_Min	aspartate aminotransferase measurement	HLA-DRB1	0.541547	up	POSITIVE MODULATOR
AST_Min_INT	aspartate aminotransferase measurement	HLA-DRB1	0.0631583	up	POSITIVE MODULATOR
Baso_Fra_Max	basophil percentage of leukocytes	HLA-DRB1	0.0384731	down	NEGATIVE MODULATOR
Baso_Fra_Max_INT	basophil percentage of leukocytes	HLA-DRB1	0.14549	down	NEGATIVE MODULATOR
Baso_Fra_Mean_INT	basophil percentage of leukocytes	HLA-DRB1	0.176888	down	NEGATIVE MODULATOR
Baso_Fra_Min_INT	basophil percentage of leukocytes	HLA-DRB1	0.260937	down	NEGATIVE MODULATOR
Dir_bilirubin	Direct bilirubin	HLA-DRB1	0.0435694	up	POSITIVE MODULATOR
Glucose_Max	glucose measurement	HLA-DRB1	-6.33528	up	NEGATIVE MODULATOR
Glucose_Max_INT	glucose measurement	HLA-DRB1	-0.0747557	up	NEGATIVE MODULATOR
Glucose_Mean	glucose measurement	HLA-DRB1	-3.99796	up	NEGATIVE MODULATOR
LDLC_Max	low density lipoprotein cholesterol measurement	HLA-DRB1	2.65849	up	POSITIVE MODULATOR
LDLC_Max_INT	low density lipoprotein cholesterol measurement	HLA-DRB1	0.0711805	up	POSITIVE MODULATOR
LDLC_Mean	low density lipoprotein cholesterol measurement	HLA-DRB1	2.54881	up	POSITIVE MODULATOR
LDLC_Mean_INT	low density lipoprotein cholesterol measurement	HLA-DRB1	0.0805098	up	POSITIVE MODULATOR
LDLC_Min	low density lipoprotein cholesterol measurement	HLA-DRB1	1.42824	up	POSITIVE MODULATOR
LDLC_Min_INT	low density lipoprotein cholesterol measurement	HLA-DRB1	0.0472154	up	POSITIVE MODULATOR
MCV_Mean	mean corpuscular volume	HLA-DRB1	0.271537	down	NEGATIVE MODULATOR
MCV_Mean_INT	mean corpuscular volume	HLA-DRB1	0.0520069	down	NEGATIVE MODULATOR
MCV_Min	mean corpuscular volume	HLA-DRB1	0.296623	down	NEGATIVE MODULATOR
MCV_Min_INT	mean corpuscular volume	HLA-DRB1	0.0551885	down	NEGATIVE MODULATOR
mean_Diastolic	Diastolic blood pressure	HLA-DRB1	0.601444	up	POSITIVE MODULATOR
mean_Diastolic_INT	Diastolic blood pressure	HLA-DRB1	0.0896207	up	POSITIVE MODULATOR
min_Diastolic_INT	Diastolic blood pressure	HLA-DRB1	0.0709763	up	POSITIVE MODULATOR
Mono_Fra_Max	monocyte percentage of leukocytes	HLA-DRB1	0.335891	down	NEGATIVE MODULATOR
Mono_Fra_Max_INT	monocyte percentage of leukocytes	HLA-DRB1	0.148037	down	NEGATIVE MODULATOR
Mono_Fra_Min	monocyte percentage of leukocytes	HLA-DRB1	0.242414	down	NEGATIVE MODULATOR
Mono_Fra_Min_INT	monocyte percentage of leukocytes	HLA-DRB1	0.0978483	down	NEGATIVE MODULATOR
Neut_Abs_Max_INT	neutrophil count	HLA-DRB1	-0.0956205	down	POSITIVE MODULATOR
Neut_Abs_Mean	neutrophil count	HLA-DRB1	-0.197374	down	POSITIVE MODULATOR
Neut_Abs_Mean_INT	neutrophil count	HLA-DRB1	-0.117086	down	POSITIVE MODULATOR
Neut_Abs_Min	neutrophil count	HLA-DRB1	-0.205065	down	POSITIVE MODULATOR
Neut_Abs_Min_INT	neutrophil count	HLA-DRB1	-0.143036	down	POSITIVE MODULATOR
Neut_Fra_Mean_INT	neutrophil percentage of leukocytes	HLA-DRB1	-0.041152	down	POSITIVE MODULATOR
phe_008	Intestinal infection	HLA-DRB1	-0.127613	up	NEGATIVE MODULATOR
phe_008_52	Intestinal infection due to C. difficile	HLA-DRB1	0.384625	up	POSITIVE MODULATOR
phe_008_6	Viral Enteritis	HLA-DRB1	-0.167002	up	NEGATIVE MODULATOR
phe_110	Dermatophytosis / Dermatomycosis	HLA-DRB1	0.169302	up	POSITIVE MODULATOR
phe_145_2	Cancer of tongue	HLA-DRB1	-0.277318	up	NEGATIVE MODULATOR
phe_149	Cancer of larynx | pharynx | nasal cavities	HLA-DRB1	-0.243234	up	NEGATIVE MODULATOR
phe_149_1	Cancer of oropharynx	HLA-DRB1	-0.41701	up	NEGATIVE MODULATOR
phe_153_3	Malignant neoplasm of rectum | rectosigmoid junction | and anus	HLA-DRB1	-0.151972	up	NEGATIVE MODULATOR
phe_172	Skin cancer	HLA-DRB1	0.150811	up	POSITIVE MODULATOR
phe_172_1	Melanomas of skin | dx or hx	HLA-DRB1	0.220734	up	POSITIVE MODULATOR
phe_172_2	Other non-epithelial cancer of skin	HLA-DRB1	0.16823	up	POSITIVE MODULATOR
phe_172_21	Basal cell carcinoma	HLA-DRB1	0.165417	up	POSITIVE MODULATOR
phe_172_22	Squamous cell carcinoma	HLA-DRB1	0.134484	up	POSITIVE MODULATOR
phe_173	Neoplasm of uncertain behavior of skin	HLA-DRB1	0.179875	up	POSITIVE MODULATOR
phe_242_3	Exophthalmos	HLA-DRB1	0.845386	up	POSITIVE MODULATOR
phe_244	Hypothyroidism	HLA-DRB1	-0.266964	up	NEGATIVE MODULATOR
phe_244_2	Acquired hypothyroidism	HLA-DRB1	-0.268376	up	NEGATIVE MODULATOR
phe_244_4	Hypothyroidism NOS	HLA-DRB1	-0.254239	up	NEGATIVE MODULATOR
phe_250	Diabetes mellitus	HLA-DRB1	-0.210717	up	NEGATIVE MODULATOR
phe_250_11	Type 1 diabetes with ketoacidosis	HLA-DRB1	-0.997744	up	NEGATIVE MODULATOR
phe_250_12	Type 1 diabetes with renal manifestations	HLA-DRB1	-1.28658	up	NEGATIVE MODULATOR
phe_250_2	Type 2 diabetes	HLA-DRB1	-0.0726913	up	NEGATIVE MODULATOR
phe_250_21	Type 2 diabetes with ketoacidosis	HLA-DRB1	-1.03233	up	NEGATIVE MODULATOR
phe_250_23	Type 2 diabetes with ophthalmic manifestations	HLA-DRB1	-0.256179	up	NEGATIVE MODULATOR
phe_250_7	Diabetic retinopathy	HLA-DRB1	-0.317169	up	NEGATIVE MODULATOR
phe_251	Other disorders of pancreatic internal secretion	HLA-DRB1	-0.5369	up	NEGATIVE MODULATOR
phe_251_1	Hypoglycemia	HLA-DRB1	-0.654139	up	NEGATIVE MODULATOR
phe_272	Disorders of lipoid metabolism	HLA-DRB1	-0.105701	up	NEGATIVE MODULATOR
phe_272_1	Hyperlipidemia	HLA-DRB1	-0.092997	up	NEGATIVE MODULATOR
phe_272_11	Hypercholesterolemia	HLA-DRB1	-0.0923194	up	NEGATIVE MODULATOR
phe_280	Iron deficiency anemias	HLA-DRB1	-0.075661	up	NEGATIVE MODULATOR
phe_281_1	Megaloblastic anemia	HLA-DRB1	0.19149	up	POSITIVE MODULATOR
phe_285	Other anemias	HLA-DRB1	-0.0761006	up	NEGATIVE MODULATOR
phe_290_1	Dementias	HLA-DRB1	0.0852336	up	POSITIVE MODULATOR
phe_296	Mood disorders	HLA-DRB1	-0.0620356	up	NEGATIVE MODULATOR
phe_296_22	Major depressive disorder	HLA-DRB1	-0.0694907	up	NEGATIVE MODULATOR
phe_335	Multiple sclerosis	HLA-DRB1	1.25173	up	POSITIVE MODULATOR
phe_341	Other demyelinating diseases of central nervous system	HLA-DRB1	1.11512	up	POSITIVE MODULATOR
phe_347	Cataplexy and narcolepsy	HLA-DRB1	1.35841	up	POSITIVE MODULATOR
phe_353	Nerve root and plexus disorders	HLA-DRB1	-0.0741032	up	NEGATIVE MODULATOR
phe_362	Other retinal disorders	HLA-DRB1	-0.152062	up	NEGATIVE MODULATOR
phe_362_2	Degeneration of macula and posterior pole of retina	HLA-DRB1	-0.128398	up	NEGATIVE MODULATOR
phe_362_21	Macular degeneration | dry	HLA-DRB1	-0.202288	up	NEGATIVE MODULATOR
phe_362_7	Hereditary retinal dystrophies	HLA-DRB1	-0.210495	up	NEGATIVE MODULATOR
phe_365	Glaucoma	HLA-DRB1	-0.137039	up	NEGATIVE MODULATOR
phe_366_1	Nonsenile Cataract	HLA-DRB1	-0.143731	up	NEGATIVE MODULATOR
phe_370_1	Corneal ulcer	HLA-DRB1	-0.150598	up	NEGATIVE MODULATOR
phe_377	Disorders of optic nerve and visual pathways	HLA-DRB1	0.336246	up	POSITIVE MODULATOR
phe_377_3	Optic neuritis/neuropathy	HLA-DRB1	0.604565	up	POSITIVE MODULATOR
phe_380	Disorders of external ear	HLA-DRB1	-0.122026	up	NEGATIVE MODULATOR
phe_380_1	Otitis externa	HLA-DRB1	-0.107207	up	NEGATIVE MODULATOR
phe_401	Hypertension	HLA-DRB1	-0.0611338	up	NEGATIVE MODULATOR
phe_401_1	Essential hypertension	HLA-DRB1	-0.0635368	up	NEGATIVE MODULATOR
phe_411	Ischemic Heart Disease	HLA-DRB1	-0.0501685	up	NEGATIVE MODULATOR
phe_411_1	Unstable angina (intermediate coronary syndrome)	HLA-DRB1	-0.080786	up	NEGATIVE MODULATOR
phe_411_2	Myocardial infarction	HLA-DRB1	-0.0622629	up	NEGATIVE MODULATOR
phe_411_3	Angina pectoris	HLA-DRB1	-0.0651647	up	NEGATIVE MODULATOR
phe_446_5	Giant cell arteritis	HLA-DRB1	-0.632692	up	NEGATIVE MODULATOR
phe_447	Other disorders of arteries and arterioles	HLA-DRB1	-0.0953969	up	NEGATIVE MODULATOR
phe_452	Other venous embolism and thrombosis	HLA-DRB1	0.0713756	up	POSITIVE MODULATOR
phe_465	Acute upper respiratory infections of multiple or unspecified sites	HLA-DRB1	-0.125446	up	NEGATIVE MODULATOR
phe_471	Nasal polyps	HLA-DRB1	-0.362941	up	NEGATIVE MODULATOR
phe_474_2	Chronic tonsillitis and adenoiditis	HLA-DRB1	-0.0975098	up	NEGATIVE MODULATOR
phe_479	Other upper respiratory disease	HLA-DRB1	-0.0706409	up	NEGATIVE MODULATOR
phe_495	Asthma	HLA-DRB1	-0.205329	up	NEGATIVE MODULATOR
phe_495_2	Asthma with exacerbation	HLA-DRB1	-0.304493	up	NEGATIVE MODULATOR
phe_496_3	Bronchiectasis	HLA-DRB1	0.32495	up	POSITIVE MODULATOR
phe_555	Inflammatory bowel disease and other gastroenteritis and colitis	HLA-DRB1	0.213922	up	POSITIVE MODULATOR
phe_555_2	Ulcerative colitis	HLA-DRB1	0.331971	up	POSITIVE MODULATOR
phe_555_21	Ulcerative colitis (chronic)	HLA-DRB1	0.338475	up	POSITIVE MODULATOR
phe_558	Noninfectious gastroenteritis	HLA-DRB1	0.244949	up	POSITIVE MODULATOR
phe_562	Diverticulosis and diverticulitis	HLA-DRB1	-0.0962707	up	NEGATIVE MODULATOR
phe_585_31	Renal dialysis	HLA-DRB1	-0.207767	up	NEGATIVE MODULATOR
phe_594	Urinary calculus	HLA-DRB1	0.12183	up	POSITIVE MODULATOR
phe_594_1	Calculus of kidney	HLA-DRB1	0.140467	up	POSITIVE MODULATOR
phe_596_5	Functional disorders of bladder	HLA-DRB1	0.177395	up	POSITIVE MODULATOR
phe_604	Disorders of penis	HLA-DRB1	-0.248759	up	NEGATIVE MODULATOR
phe_604_1	Redundant prepuce and phimosis/BXO	HLA-DRB1	-0.272163	up	NEGATIVE MODULATOR
phe_690	Erythematosquamous dermatosis	HLA-DRB1	0.167606	up	POSITIVE MODULATOR
phe_690_1	Seborrheic dermatitis	HLA-DRB1	0.240686	up	POSITIVE MODULATOR
phe_694_1	Vitiligo	HLA-DRB1	-1.20467	up	NEGATIVE MODULATOR
phe_695_4	Lupus (localized and systemic)	HLA-DRB1	0.746863	up	POSITIVE MODULATOR
phe_695_42	Systemic lupus erythematosus	HLA-DRB1	1.03505	up	POSITIVE MODULATOR
phe_696	Psoriasis and related disorders	HLA-DRB1	-0.711342	up	NEGATIVE MODULATOR
phe_696_4	Psoriasis	HLA-DRB1	-0.256202	up	NEGATIVE MODULATOR
phe_696_41	Psoriasis vulgaris	HLA-DRB1	-0.264375	up	NEGATIVE MODULATOR
phe_696_42	Psoriatic arthropathy	HLA-DRB1	-0.798714	up	NEGATIVE MODULATOR
phe_702_1	Actinic keratosis	HLA-DRB1	0.291298	up	POSITIVE MODULATOR
phe_702_2	Seborrheic keratosis	HLA-DRB1	0.134692	up	POSITIVE MODULATOR
phe_709_2	Sicca syndrome	HLA-DRB1	0.965418	up	POSITIVE MODULATOR
phe_716_9	Arthropathy NOS	HLA-DRB1	-0.0819169	up	NEGATIVE MODULATOR
phe_939	Atopic/contact dermatitis due to other or unspecified	HLA-DRB1	0.209106	up	POSITIVE MODULATOR
phe_947	Urticaria	HLA-DRB1	0.277056	up	POSITIVE MODULATOR
Platelet_Max_INT	platelet count	HLA-DRB1	0.265413	down	NEGATIVE MODULATOR
Platelet_Mean	platelet count	HLA-DRB1	14.036	down	NEGATIVE MODULATOR
Platelet_Mean_INT	platelet count	HLA-DRB1	0.358508	down	NEGATIVE MODULATOR
Platelet_Min	platelet count	HLA-DRB1	6.73984	down	NEGATIVE MODULATOR
Platelet_Min_INT	platelet count	HLA-DRB1	0.153452	down	NEGATIVE MODULATOR
Testosterone	Testosterone	HLA-DRB1	0.0419907	down	NEGATIVE MODULATOR
Tot_bilirubin	Total bilirubin	HLA-DRB1	0.0499234	up	POSITIVE MODULATOR
Tot_protein	Total protein	HLA-DRB1	0.122935	up	POSITIVE MODULATOR
TotChol_Max	total cholesterol measurement	HLA-DRB1	2.36412	up	POSITIVE MODULATOR
TotChol_Max_INT	total cholesterol measurement	HLA-DRB1	0.0745179	up	POSITIVE MODULATOR
TotChol_Mean	total cholesterol measurement	HLA-DRB1	3.02744	up	POSITIVE MODULATOR
TotChol_Mean_INT	total cholesterol measurement	HLA-DRB1	0.0818289	up	POSITIVE MODULATOR
TotChol_Min	total cholesterol measurement	HLA-DRB1	2.60905	up	POSITIVE MODULATOR
TotChol_Min_INT	total cholesterol measurement	HLA-DRB1	0.0710067	up	POSITIVE MODULATOR
Trig_Max	triglyceride measurement	HLA-DRB1	5.33395	up	POSITIVE MODULATOR
Trig_Max_INT	triglyceride measurement	HLA-DRB1	0.0667822	up	POSITIVE MODULATOR
Trig_Mean	triglyceride measurement	HLA-DRB1	4.14326	up	POSITIVE MODULATOR
Trig_Mean_INT	triglyceride measurement	HLA-DRB1	0.0742024	up	POSITIVE MODULATOR
Trig_Min	triglyceride measurement	HLA-DRB1	3.30977	up	POSITIVE MODULATOR
Trig_Min_INT	triglyceride measurement	HLA-DRB1	0.0726493	up	POSITIVE MODULATOR
WBC_Max	leukocyte count	HLA-DRB1	-0.323103	down	POSITIVE MODULATOR
WBC_Max_INT	leukocyte count	HLA-DRB1	-0.130075	down	POSITIVE MODULATOR
WBC_Mean	leukocyte count	HLA-DRB1	-0.309164	down	POSITIVE MODULATOR
WBC_Min	leukocyte count	HLA-DRB1	-0.232221	down	POSITIVE MODULATOR
WBC_Min_INT	leukocyte count	HLA-DRB1	-0.16757	down	POSITIVE MODULATOR
Alk_Phosp	Alkaline phosphatase	HLA-DRB5	0.0334115	up	POSITIVE MODULATOR
Baso_Fra_Mean_INT	basophil percentage of leukocytes	HLA-DRB5	-0.0451577	down	POSITIVE MODULATOR
Creat	Creatinine	HLA-DRB5	-0.0185857	up	NEGATIVE MODULATOR
Cystatin_C	Cystatin C	HLA-DRB5	-0.0309312	up	NEGATIVE MODULATOR
Dir_bilirubin	Direct bilirubin	HLA-DRB5	0.024328	up	POSITIVE MODULATOR
G_gtf	Gamma glutamyltransferase	HLA-DRB5	0.0348635	up	POSITIVE MODULATOR
MCV_Mean	mean corpuscular volume	HLA-DRB5	-0.12828	down	POSITIVE MODULATOR
MCV_Mean_INT	mean corpuscular volume	HLA-DRB5	-0.025534	down	POSITIVE MODULATOR
MCV_Min	mean corpuscular volume	HLA-DRB5	-0.141484	down	POSITIVE MODULATOR
MCV_Min_INT	mean corpuscular volume	HLA-DRB5	-0.0275738	down	POSITIVE MODULATOR
Mono_Abs_Max	monocyte count	HLA-DRB5	-0.00973618	down	POSITIVE MODULATOR
Mono_Abs_Max_INT	monocyte count	HLA-DRB5	-0.0409645	down	POSITIVE MODULATOR
Mono_Abs_Mean_INT	monocyte count	HLA-DRB5	-0.0549914	down	POSITIVE MODULATOR
Mono_Abs_Min_INT	monocyte count	HLA-DRB5	-0.0442231	down	POSITIVE MODULATOR
Mono_Fra_Max	monocyte percentage of leukocytes	HLA-DRB5	-0.103312	down	POSITIVE MODULATOR
Mono_Fra_Max_INT	monocyte percentage of leukocytes	HLA-DRB5	-0.0382098	down	POSITIVE MODULATOR
Mono_Fra_Mean	monocyte percentage of leukocytes	HLA-DRB5	-0.127089	down	POSITIVE MODULATOR
Mono_Fra_Mean_INT	monocyte percentage of leukocytes	HLA-DRB5	-0.0585606	down	POSITIVE MODULATOR
Mono_Fra_Min	monocyte percentage of leukocytes	HLA-DRB5	-0.0740429	down	POSITIVE MODULATOR
Mono_Fra_Min_INT	monocyte percentage of leukocytes	HLA-DRB5	-0.0302648	down	POSITIVE MODULATOR
phe_008	Intestinal infection	HLA-DRB5	-0.0616198	up	NEGATIVE MODULATOR
phe_008_6	Viral Enteritis	HLA-DRB5	-0.118179	up	NEGATIVE MODULATOR
phe_053	Herpes zoster	HLA-DRB5	0.0954221	up	POSITIVE MODULATOR
phe_078	Viral warts & HPV	HLA-DRB5	0.105873	up	POSITIVE MODULATOR
phe_117	Mycoses	HLA-DRB5	0.304833	up	POSITIVE MODULATOR
phe_172	Skin cancer	HLA-DRB5	-0.0744467	up	NEGATIVE MODULATOR
phe_172_1	Melanomas of skin | dx or hx	HLA-DRB5	-0.0723701	up	NEGATIVE MODULATOR
phe_172_2	Other non-epithelial cancer of skin	HLA-DRB5	-0.082234	up	NEGATIVE MODULATOR
phe_172_21	Basal cell carcinoma	HLA-DRB5	-0.0922018	up	NEGATIVE MODULATOR
phe_172_22	Squamous cell carcinoma	HLA-DRB5	-0.0756927	up	NEGATIVE MODULATOR
phe_173	Neoplasm of uncertain behavior of skin	HLA-DRB5	-0.0670747	up	NEGATIVE MODULATOR
phe_180_3	Cervical intraepithelial neoplasia [CIN] [Cervical dysplasia]	HLA-DRB5	0.128493	up	POSITIVE MODULATOR
phe_242	Thyrotoxicosis with or without goiter	HLA-DRB5	-0.13986	up	NEGATIVE MODULATOR
phe_242_1	Graves' disease	HLA-DRB5	-0.177606	up	NEGATIVE MODULATOR
phe_244_4	Hypothyroidism NOS	HLA-DRB5	-0.137887	up	NEGATIVE MODULATOR
phe_250	Diabetes mellitus	HLA-DRB5	-0.0665043	up	NEGATIVE MODULATOR
phe_250_11	Type 1 diabetes with ketoacidosis	HLA-DRB5	-0.745352	up	NEGATIVE MODULATOR
phe_250_13	Type 1 diabetes with ophthalmic manifestations	HLA-DRB5	-0.491577	up	NEGATIVE MODULATOR
phe_250_2	Type 2 diabetes	HLA-DRB5	-0.0381039	up	NEGATIVE MODULATOR
phe_250_7	Diabetic retinopathy	HLA-DRB5	-0.0919295	up	NEGATIVE MODULATOR
phe_251	Other disorders of pancreatic internal secretion	HLA-DRB5	-0.488234	up	NEGATIVE MODULATOR
phe_251_1	Hypoglycemia	HLA-DRB5	-0.174518	up	NEGATIVE MODULATOR
phe_261_2	Vitamin B-complex deficiencies	HLA-DRB5	0.0752204	up	POSITIVE MODULATOR
phe_272	Disorders of lipoid metabolism	HLA-DRB5	-0.065376	up	NEGATIVE MODULATOR
phe_272_1	Hyperlipidemia	HLA-DRB5	-0.0558248	up	NEGATIVE MODULATOR
phe_272_11	Hypercholesterolemia	HLA-DRB5	-0.0562474	up	NEGATIVE MODULATOR
phe_275_1	Disorders of iron metabolism	HLA-DRB5	0.180116	up	POSITIVE MODULATOR
phe_281_1	Megaloblastic anemia	HLA-DRB5	0.106684	up	POSITIVE MODULATOR
phe_335	Multiple sclerosis	HLA-DRB5	0.609013	up	POSITIVE MODULATOR
phe_341	Other demyelinating diseases of central nervous system	HLA-DRB5	0.724819	up	POSITIVE MODULATOR
phe_347	Cataplexy and narcolepsy	HLA-DRB5	0.655557	up	POSITIVE MODULATOR
phe_362	Other retinal disorders	HLA-DRB5	-0.104126	up	NEGATIVE MODULATOR
phe_362_21	Macular degeneration | dry	HLA-DRB5	0.104912	up	POSITIVE MODULATOR
phe_362_7	Hereditary retinal dystrophies	HLA-DRB5	-0.233793	up	NEGATIVE MODULATOR
phe_366_1	Nonsenile Cataract	HLA-DRB5	-0.127253	up	NEGATIVE MODULATOR
phe_377	Disorders of optic nerve and visual pathways	HLA-DRB5	0.165993	up	POSITIVE MODULATOR
phe_377_3	Optic neuritis/neuropathy	HLA-DRB5	0.326924	up	POSITIVE MODULATOR
phe_389_1	Sensorineural hearing loss	HLA-DRB5	0.0395774	up	POSITIVE MODULATOR
phe_401	Hypertension	HLA-DRB5	-0.0412946	up	NEGATIVE MODULATOR
phe_401_1	Essential hypertension	HLA-DRB5	-0.0427506	up	NEGATIVE MODULATOR
phe_411	Ischemic Heart Disease	HLA-DRB5	-0.0471288	up	NEGATIVE MODULATOR
phe_411_3	Angina pectoris	HLA-DRB5	-0.0561263	up	NEGATIVE MODULATOR
phe_411_4	Coronary atherosclerosis	HLA-DRB5	-0.0472353	up	NEGATIVE MODULATOR
phe_446_4	Wegener's granulomatosis	HLA-DRB5	0.274646	up	POSITIVE MODULATOR
phe_475	Chronic sinusitis	HLA-DRB5	0.0510848	up	POSITIVE MODULATOR
phe_496_2	Chronic bronchitis	HLA-DRB5	-0.0474506	up	NEGATIVE MODULATOR
phe_496_21	Obstructive chronic bronchitis	HLA-DRB5	-0.0501938	up	NEGATIVE MODULATOR
phe_557	Intestinal malabsorption (non-celiac)	HLA-DRB5	-0.377269	up	NEGATIVE MODULATOR
phe_557_1	Celiac disease	HLA-DRB5	-0.548572	up	NEGATIVE MODULATOR
phe_585_3	Chronic renal failure [CKD]	HLA-DRB5	-0.0562076	up	NEGATIVE MODULATOR
phe_585_31	Renal dialysis	HLA-DRB5	-0.193587	up	NEGATIVE MODULATOR
phe_596	Other disorders of bladder	HLA-DRB5	0.0429428	up	POSITIVE MODULATOR
phe_596_5	Functional disorders of bladder	HLA-DRB5	0.078333	up	POSITIVE MODULATOR
phe_695	Erythematous conditions	HLA-DRB5	0.0475568	up	POSITIVE MODULATOR
phe_695_2	Bullous dermatoses	HLA-DRB5	-0.251469	up	NEGATIVE MODULATOR
phe_695_3	Rosacea	HLA-DRB5	0.099484	up	POSITIVE MODULATOR
phe_695_42	Systemic lupus erythematosus	HLA-DRB5	0.175548	up	POSITIVE MODULATOR
phe_696	Psoriasis and related disorders	HLA-DRB5	0.109773	up	POSITIVE MODULATOR
phe_696_4	Psoriasis	HLA-DRB5	0.139341	up	POSITIVE MODULATOR
phe_696_41	Psoriasis vulgaris	HLA-DRB5	0.17049	up	POSITIVE MODULATOR
phe_697	Sarcoidosis	HLA-DRB5	0.216782	up	POSITIVE MODULATOR
phe_702_1	Actinic keratosis	HLA-DRB5	-0.0945899	up	NEGATIVE MODULATOR
phe_702_2	Seborrheic keratosis	HLA-DRB5	-0.0476584	up	NEGATIVE MODULATOR
phe_704_11	Alopecia Areata	HLA-DRB5	0.280966	up	POSITIVE MODULATOR
phe_709_2	Sicca syndrome	HLA-DRB5	0.192951	up	POSITIVE MODULATOR
phe_716_9	Arthropathy NOS	HLA-DRB5	-0.0329385	up	NEGATIVE MODULATOR
phe_939	Atopic/contact dermatitis due to other or unspecified	HLA-DRB5	0.0550414	up	POSITIVE MODULATOR
RBC_Mean	erythrocyte count	HLA-DRB5	0.0116788	down	NEGATIVE MODULATOR
Tot_bilirubin	Total bilirubin	HLA-DRB5	0.029102	up	POSITIVE MODULATOR
Tot_protein	Total protein	HLA-DRB5	0.0321411	up	POSITIVE MODULATOR
TotChol_Max	total cholesterol measurement	HLA-DRB5	-1.2657	up	NEGATIVE MODULATOR
TotChol_Max_INT	total cholesterol measurement	HLA-DRB5	-0.0300071	up	NEGATIVE MODULATOR
TotChol_Mean	total cholesterol measurement	HLA-DRB5	-1.12345	up	NEGATIVE MODULATOR
TotChol_Mean_INT	total cholesterol measurement	HLA-DRB5	-0.0307339	up	NEGATIVE MODULATOR
Trig_Max	triglyceride measurement	HLA-DRB5	-2.52652	up	NEGATIVE MODULATOR
Trig_Max_INT	triglyceride measurement	HLA-DRB5	-0.0344424	up	NEGATIVE MODULATOR
Trig_Mean	triglyceride measurement	HLA-DRB5	-2.0212	up	NEGATIVE MODULATOR
Trig_Mean_INT	triglyceride measurement	HLA-DRB5	-0.0376397	up	NEGATIVE MODULATOR
Trig_Min	triglyceride measurement	HLA-DRB5	-1.42103	up	NEGATIVE MODULATOR
Trig_Min_INT	triglyceride measurement	HLA-DRB5	-0.0477622	up	NEGATIVE MODULATOR
WBC_Min_INT	leukocyte count	HLA-DRB5	-0.0354346	down	POSITIVE MODULATOR
Lymph_Abs_Max	lymphocyte count	ICAM1	0.0297481	down	NEGATIVE MODULATOR
Lymph_Abs_Max_INT	lymphocyte count	ICAM1	0.039942	down	NEGATIVE MODULATOR
Lymph_Abs_Mean	lymphocyte count	ICAM1	0.018556	down	NEGATIVE MODULATOR
Lymph_Abs_Mean_INT	lymphocyte count	ICAM1	0.039835	down	NEGATIVE MODULATOR
Lymph_Abs_Min	lymphocyte count	ICAM1	0.0159218	down	NEGATIVE MODULATOR
Lymph_Abs_Min_INT	lymphocyte count	ICAM1	0.0283421	down	NEGATIVE MODULATOR
Lymph_Fra_Max	lymphocyte percentage of leukocytes	ICAM1	0.237256	down	NEGATIVE MODULATOR
Lymph_Fra_Max_INT	lymphocyte percentage of leukocytes	ICAM1	0.0260887	down	NEGATIVE MODULATOR
Lymph_Fra_Mean	lymphocyte percentage of leukocytes	ICAM1	0.219624	down	NEGATIVE MODULATOR
Lymph_Fra_Mean_INT	lymphocyte percentage of leukocytes	ICAM1	0.0260494	down	NEGATIVE MODULATOR
Lymph_Fra_Min	lymphocyte percentage of leukocytes	ICAM1	0.173541	down	NEGATIVE MODULATOR
Lymph_Fra_Min_INT	lymphocyte percentage of leukocytes	ICAM1	0.0168519	down	NEGATIVE MODULATOR
Neut_Fra_Mean	neutrophil percentage of leukocytes	ICAM1	-0.19771	down	POSITIVE MODULATOR
Neut_Fra_Mean_INT	neutrophil percentage of leukocytes	ICAM1	-0.0227445	down	POSITIVE MODULATOR
Neut_Fra_Min	neutrophil percentage of leukocytes	ICAM1	-0.205542	down	POSITIVE MODULATOR
Neut_Fra_Min_INT	neutrophil percentage of leukocytes	ICAM1	-0.0222181	down	POSITIVE MODULATOR
Creat	Creatinine	IGF2	0.223523	up	POSITIVE MODULATOR
Creat_BSP_Max_INT	Creat total	IGF2	0.190791	up	POSITIVE MODULATOR
Creat_BSP_Mean_INT	Creat total	IGF2	0.243143	up	POSITIVE MODULATOR
Creat_BSP_Min_INT	Creat total	IGF2	0.211912	up	POSITIVE MODULATOR
Cystatin_C	Cystatin C	IGF2	0.296296	up	POSITIVE MODULATOR
max_Diastolic	Diastolic blood pressure	IGF2	-1.672	up	NEGATIVE MODULATOR
max_Diastolic_INT	Diastolic blood pressure	IGF2	-0.137785	up	NEGATIVE MODULATOR
max_Systolic	Systolic blood pressure	IGF2	-4.15393	up	NEGATIVE MODULATOR
max_Systolic_INT	Systolic blood pressure	IGF2	-0.188107	up	NEGATIVE MODULATOR
mean_Systolic	Systolic blood pressure	IGF2	-2.27046	up	NEGATIVE MODULATOR
mean_Systolic_INT	Systolic blood pressure	IGF2	-0.216263	up	NEGATIVE MODULATOR
phe_276_14	Hypopotassemia	IGF2	-0.332482	up	NEGATIVE MODULATOR
phe_401	Hypertension	IGF2	-0.277967	up	NEGATIVE MODULATOR
phe_401_1	Essential hypertension	IGF2	-0.277967	up	NEGATIVE MODULATOR
Potas_BSP_Max	potassium measurement	IGF2	0.0554137	down	NEGATIVE MODULATOR
Potas_BSP_Max_INT	potassium measurement	IGF2	0.12179	down	NEGATIVE MODULATOR
Potas_BSP_Mean	potassium measurement	IGF2	0.0597869	down	NEGATIVE MODULATOR
Potas_BSP_Mean_INT	potassium measurement	IGF2	0.241424	down	NEGATIVE MODULATOR
Potas_BSP_Min	potassium measurement	IGF2	0.0603261	down	NEGATIVE MODULATOR
Potas_BSP_Min_INT	potassium measurement	IGF2	0.184213	down	NEGATIVE MODULATOR
Sodium_BSP_Max	sodium measurement	IGF2	-0.240705	down	POSITIVE MODULATOR
Sodium_BSP_Max_INT	sodium measurement	IGF2	-0.0975282	down	POSITIVE MODULATOR
Cystatin_C	Cystatin C	IL15RA	0.0349629	up	POSITIVE MODULATOR
phe_244	Hypothyroidism	IL15RA	-0.204518	up	NEGATIVE MODULATOR
phe_495	Asthma	IL15RA	-0.157717	up	NEGATIVE MODULATOR
Creat	Creatinine	IL18R1	-0.0348363	up	NEGATIVE MODULATOR
Creat_BSP_Max_INT	Creat total	IL18R1	-0.110254	up	NEGATIVE MODULATOR
Creat_BSP_Mean_INT	Creat total	IL18R1	-0.118902	up	NEGATIVE MODULATOR
G_gtf	Gamma glutamyltransferase	IL18R1	-0.096172	up	NEGATIVE MODULATOR
HCT_Mean_INT	hematocrit	IL18R1	0.105318	down	NEGATIVE MODULATOR
Lymph_Abs_Max	lymphocyte count	IL18R1	-0.0450735	down	POSITIVE MODULATOR
MCHC_Max	mean corpuscular hemoglobin concentration	IL18R1	-0.0491433	down	POSITIVE MODULATOR
MCHC_Max_INT	mean corpuscular hemoglobin concentration	IL18R1	-0.0484288	down	POSITIVE MODULATOR
MCHC_Mean	mean corpuscular hemoglobin concentration	IL18R1	-0.0522558	down	POSITIVE MODULATOR
MCHC_Mean_INT	mean corpuscular hemoglobin concentration	IL18R1	-0.0542627	down	POSITIVE MODULATOR
phe_371_21	Allergic conjunctivitis	IL18R1	0.294865	up	POSITIVE MODULATOR
phe_471	Nasal polyps	IL18R1	0.711363	up	POSITIVE MODULATOR
phe_495	Asthma	IL18R1	0.391223	up	POSITIVE MODULATOR
phe_702_2	Seborrheic keratosis	IL18R1	-0.0461381	up	NEGATIVE MODULATOR
phe_939	Atopic/contact dermatitis due to other or unspecified	IL18R1	0.0597954	up	POSITIVE MODULATOR
Cystatin_C	Cystatin C	IL18RAP	-0.0566111	up	NEGATIVE MODULATOR
phe_371_21	Allergic conjunctivitis	IL18RAP	-0.0639116	up	NEGATIVE MODULATOR
phe_475	Chronic sinusitis	IL18RAP	0.137314	up	POSITIVE MODULATOR
phe_495_2	Asthma with exacerbation	IL18RAP	0.760215	up	POSITIVE MODULATOR
phe_555	Inflammatory bowel disease and other gastroenteritis and colitis	IL18RAP	-0.332533	up	NEGATIVE MODULATOR
phe_702_2	Seborrheic keratosis	IL18RAP	0.14807	up	POSITIVE MODULATOR
phe_939	Atopic/contact dermatitis due to other or unspecified	IL18RAP	-0.145542	up	NEGATIVE MODULATOR
phe_690	Erythematosquamous dermatosis	IL4	0.0806844	up	POSITIVE MODULATOR
phe_690_1	Seborrheic dermatitis	IL4	0.0778118	up	POSITIVE MODULATOR
phe_695_3	Rosacea	IL4	0.113283	up	POSITIVE MODULATOR
phe_696_4	Psoriasis	IL4	0.0870542	up	POSITIVE MODULATOR
phe_696_41	Psoriasis vulgaris	IL4	0.0916755	up	POSITIVE MODULATOR
phe_702_1	Actinic keratosis	IL4	0.0539561	up	POSITIVE MODULATOR
phe_939	Atopic/contact dermatitis due to other or unspecified	IL4	-0.294336	up	NEGATIVE MODULATOR
Platelet_Max	platelet count	ITGA2	17.1121	down	NEGATIVE MODULATOR
Platelet_Max_INT	platelet count	ITGA2	0.219368	down	NEGATIVE MODULATOR
Platelet_Mean	platelet count	ITGA2	14.569	down	NEGATIVE MODULATOR
Platelet_Mean_INT	platelet count	ITGA2	0.367457	down	NEGATIVE MODULATOR
Glucose_Mean	glucose measurement	ITGB6	-0.882092	up	NEGATIVE MODULATOR
Glucose_Mean_INT	glucose measurement	ITGB6	-0.0261722	up	NEGATIVE MODULATOR
phe_250_2	Type 2 diabetes	ITGB6	-0.0320734	up	NEGATIVE MODULATOR
Hemoglobin_Mean	hemoglobin measurement	KCNN4	0.0561097	down	NEGATIVE MODULATOR
Hemoglobin_Mean_INT	hemoglobin measurement	KCNN4	0.0370777	down	NEGATIVE MODULATOR
Mono_Abs_Max	monocyte count	KCNN4	-0.0106039	down	POSITIVE MODULATOR
Mono_Abs_Max_INT	monocyte count	KCNN4	-0.0749573	down	POSITIVE MODULATOR
Neut_Fra_Mean_INT	neutrophil percentage of leukocytes	KCNN4	-0.0250402	down	POSITIVE MODULATOR
max_Weight	Weight	KDM1A	-20.4012	up	NEGATIVE MODULATOR
max_Weight_INT	Weight	KDM1A	-0.429989	up	NEGATIVE MODULATOR
mean_Diastolic	Diastolic blood pressure	KDM1A	-2.0485	up	NEGATIVE MODULATOR
mean_Diastolic_INT	Diastolic blood pressure	KDM1A	-0.29969	up	NEGATIVE MODULATOR
mean_Weight	Weight	KDM1A	-19.2285	up	NEGATIVE MODULATOR
mean_Weight_INT	Weight	KDM1A	-0.445811	up	NEGATIVE MODULATOR
min_Weight	Weight	KDM1A	-16.2689	up	NEGATIVE MODULATOR
min_Weight_INT	Weight	KDM1A	-0.406722	up	NEGATIVE MODULATOR
Mono_Fra_Mean	monocyte percentage of leukocytes	KDM1A	0.415724	down	NEGATIVE MODULATOR
A1C_Max	HbA1c measurement	KIF11	-0.9666	up	NEGATIVE MODULATOR
A1C_Max_INT	HbA1c measurement	KIF11	-0.708318	up	NEGATIVE MODULATOR
A1C_Mean	HbA1c measurement	KIF11	-0.770932	up	NEGATIVE MODULATOR
A1C_Mean_INT	HbA1c measurement	KIF11	-0.717449	up	NEGATIVE MODULATOR
A1C_Min	HbA1c measurement	KIF11	-0.541348	up	NEGATIVE MODULATOR
A1C_Min_INT	HbA1c measurement	KIF11	-0.643095	up	NEGATIVE MODULATOR
Glucose_Max	glucose measurement	KIF11	-30.7721	up	NEGATIVE MODULATOR
Glucose_Max_INT	glucose measurement	KIF11	-0.353507	up	NEGATIVE MODULATOR
Glucose_Mean	glucose measurement	KIF11	-20.6495	up	NEGATIVE MODULATOR
Glucose_Mean_INT	glucose measurement	KIF11	-0.598744	up	NEGATIVE MODULATOR
phe_250	Diabetes mellitus	KIF11	-1.04748	up	NEGATIVE MODULATOR
phe_250_2	Type 2 diabetes	KIF11	-0.970513	up	NEGATIVE MODULATOR
phe_250_22	Type 2 diabetes with renal manifestations	KIF11	-0.941815	up	NEGATIVE MODULATOR
phe_250_23	Type 2 diabetes with ophthalmic manifestations	KIF11	-1.16618	up	NEGATIVE MODULATOR
phe_250_24	Type 2 diabetes with neurological manifestations	KIF11	-0.849199	up	NEGATIVE MODULATOR
phe_250_6	Polyneuropathy in diabetes	KIF11	-0.894855	up	NEGATIVE MODULATOR
phe_250_7	Diabetic retinopathy	KIF11	-1.2014	up	NEGATIVE MODULATOR
Potas_BSP_Max	potassium measurement	KIF11	-0.115562	down	POSITIVE MODULATOR
Potas_BSP_Max_INT	potassium measurement	KIF11	-0.241324	down	POSITIVE MODULATOR
Potas_BSP_Mean	potassium measurement	KIF11	-0.0955382	down	POSITIVE MODULATOR
Potas_BSP_Mean_INT	potassium measurement	KIF11	-0.38377	down	POSITIVE MODULATOR
Potas_BSP_Min	potassium measurement	KIF11	-0.0799369	down	POSITIVE MODULATOR
Potas_BSP_Min_INT	potassium measurement	KIF11	-0.25202	down	POSITIVE MODULATOR
Sodium_BSP_Mean	sodium measurement	KIF11	0.545653	down	NEGATIVE MODULATOR
Sodium_BSP_Mean_INT	sodium measurement	KIF11	0.253455	down	NEGATIVE MODULATOR
Sodium_BSP_Min	sodium measurement	KIF11	0.726972	down	NEGATIVE MODULATOR
Tot_protein	Total protein	KIR2DL1	-0.0861507	up	NEGATIVE MODULATOR
BUN_BSP_Mean_INT	blood urea nitrogen measurement	KLB	0.0951564	up	POSITIVE MODULATOR
BUN_BSP_Min	blood urea nitrogen measurement	KLB	0.457467	up	POSITIVE MODULATOR
BUN_BSP_Min_INT	blood urea nitrogen measurement	KLB	-0.0325843	up	NEGATIVE MODULATOR
G_gtf	Gamma glutamyltransferase	KLB	0.0330055	up	POSITIVE MODULATOR
max_Pulse_INT	Heart rate	LGALS3	0.0461312	down	NEGATIVE MODULATOR
mean_Pulse_INT	Heart rate	LGALS3	0.0452998	down	NEGATIVE MODULATOR
MPV_Max	mean platelet volume	LGALS3	0.152766	down	NEGATIVE MODULATOR
MPV_Max_INT	mean platelet volume	LGALS3	0.119397	down	NEGATIVE MODULATOR
MPV_Mean	mean platelet volume	LGALS3	0.15559	down	NEGATIVE MODULATOR
MPV_Mean_INT	mean platelet volume	LGALS3	0.129335	down	NEGATIVE MODULATOR
MPV_Min	mean platelet volume	LGALS3	0.14103	down	NEGATIVE MODULATOR
MPV_Min_INT	mean platelet volume	LGALS3	0.112449	down	NEGATIVE MODULATOR
phe_716_9	Arthropathy NOS	LGALS3	0.0624352	up	POSITIVE MODULATOR
phe_740	Osteoarthrosis	LGALS3	0.0630136	up	POSITIVE MODULATOR
A1C_Max_INT	HbA1c measurement	LINGO1	0.106556	up	POSITIVE MODULATOR
A1C_Mean_INT	HbA1c measurement	LINGO1	0.10969	up	POSITIVE MODULATOR
A1C_Min_INT	HbA1c measurement	LINGO1	0.100636	up	POSITIVE MODULATOR
Glucose_Mean_INT	glucose measurement	LINGO1	0.0929455	up	POSITIVE MODULATOR
phe_250	Diabetes mellitus	LINGO1	0.139288	up	POSITIVE MODULATOR
phe_250_2	Type 2 diabetes	LINGO1	0.161226	up	POSITIVE MODULATOR
phe_250_24	Type 2 diabetes with neurological manifestations	LINGO1	0.147837	up	POSITIVE MODULATOR
Cystatin_C	Cystatin C	LNPEP	-0.074288	up	NEGATIVE MODULATOR
MCHC_Mean_INT	mean corpuscular hemoglobin concentration	LOXL2	0.0660709	down	NEGATIVE MODULATOR
PSA_Max_INT	prostate specififc antigen measurement	LOXL2	0.0608828	up or down	POSITIVE MODULATOR or NEGATIVE MODULATOR
PSA_Min_INT	prostate specififc antigen measurement	LOXL2	-0.0567273	up or down	POSITIVE MODULATOR or NEGATIVE MODULATOR
Cystatin_C	Cystatin C	LTA	0.0706621	up	POSITIVE MODULATOR
Lymph_Abs_Max	lymphocyte count	LTA	-0.123775	down	POSITIVE MODULATOR
Lymph_Abs_Max_INT	lymphocyte count	LTA	-0.174966	down	POSITIVE MODULATOR
Lymph_Abs_Mean	lymphocyte count	LTA	-0.0851908	down	POSITIVE MODULATOR
Lymph_Abs_Mean_INT	lymphocyte count	LTA	-0.17382	down	POSITIVE MODULATOR
Lymph_Abs_Min	lymphocyte count	LTA	-0.0702919	down	POSITIVE MODULATOR
Lymph_Abs_Min_INT	lymphocyte count	LTA	-0.121865	down	POSITIVE MODULATOR
Mono_Fra_Mean	monocyte percentage of leukocytes	LTA	0.332741	down	NEGATIVE MODULATOR
Mono_Fra_Mean_INT	monocyte percentage of leukocytes	LTA	0.15128	down	NEGATIVE MODULATOR
MPV_Max	mean platelet volume	LTA	0.170764	down	NEGATIVE MODULATOR
MPV_Mean	mean platelet volume	LTA	0.170382	down	NEGATIVE MODULATOR
MPV_Mean_INT	mean platelet volume	LTA	0.142876	down	NEGATIVE MODULATOR
MPV_Min	mean platelet volume	LTA	0.168089	down	NEGATIVE MODULATOR
MPV_Min_INT	mean platelet volume	LTA	0.135236	down	NEGATIVE MODULATOR
phe_208	Benign neoplasm of colon	LTA	-0.135618	up	NEGATIVE MODULATOR
phe_242	Thyrotoxicosis with or without goiter	LTA	-0.293774	up	NEGATIVE MODULATOR
phe_244	Hypothyroidism	LTA	0.107438	up	POSITIVE MODULATOR
phe_250	Diabetes mellitus	LTA	-0.160449	up	NEGATIVE MODULATOR
phe_250_1	Type 1 diabetes	LTA	-0.801099	up	NEGATIVE MODULATOR
phe_250_13	Type 1 diabetes with ophthalmic manifestations	LTA	-0.964222	up	NEGATIVE MODULATOR
phe_251	Other disorders of pancreatic internal secretion	LTA	-0.752582	up	NEGATIVE MODULATOR
phe_272	Disorders of lipoid metabolism	LTA	-0.116517	up	NEGATIVE MODULATOR
phe_272_11	Hypercholesterolemia	LTA	-0.120719	up	NEGATIVE MODULATOR
phe_362	Other retinal disorders	LTA	-0.162741	up	NEGATIVE MODULATOR
phe_411	Ischemic Heart Disease	LTA	-0.130651	up	NEGATIVE MODULATOR
phe_411_4	Coronary atherosclerosis	LTA	-0.13791	up	NEGATIVE MODULATOR
phe_696_41	Psoriasis vulgaris	LTA	0.340381	up	POSITIVE MODULATOR
Potas_BSP_Max_INT	potassium measurement	LTA	0.0449613	down	NEGATIVE MODULATOR
Potas_BSP_Mean	potassium measurement	LTA	0.0166965	down	NEGATIVE MODULATOR
Potas_BSP_Mean_INT	potassium measurement	LTA	0.0630181	down	NEGATIVE MODULATOR
Tot_bilirubin	Total bilirubin	LTA	0.0800335	up	POSITIVE MODULATOR
WBC_Max_INT	leukocyte count	LTA	-0.0882469	down	POSITIVE MODULATOR
WBC_Mean	leukocyte count	LTA	-0.259775	down	POSITIVE MODULATOR
WBC_Mean_INT	leukocyte count	LTA	-0.0966514	down	POSITIVE MODULATOR
WBC_Min	leukocyte count	LTA	-0.212786	down	POSITIVE MODULATOR
WBC_Min_INT	leukocyte count	LTA	-0.117281	down	POSITIVE MODULATOR
Dir_bilirubin	Direct bilirubin	LTB	0.10181	up	POSITIVE MODULATOR
phe_250_1	Type 1 diabetes	LTB	-0.985255	up	NEGATIVE MODULATOR
phe_251	Other disorders of pancreatic internal secretion	LTB	-1.15264	up	NEGATIVE MODULATOR
phe_335	Multiple sclerosis	LTB	0.861304	up	POSITIVE MODULATOR
phe_371_1	Uveitis | noninfectious or NOS	LTB	-0.828462	up	NEGATIVE MODULATOR
phe_557	Intestinal malabsorption (non-celiac)	LTB	-1.93449	up	NEGATIVE MODULATOR
phe_557_1	Celiac disease	LTB	-2.69621	up	NEGATIVE MODULATOR
phe_696	Psoriasis and related disorders	LTB	0.54242	up	POSITIVE MODULATOR
Tot_bilirubin	Total bilirubin	LTB	0.134175	up	POSITIVE MODULATOR
Tot_protein	Total protein	LTB	0.138042	up	POSITIVE MODULATOR
G_gtf	Gamma glutamyltransferase	MAG	0.0137951	up	POSITIVE MODULATOR
HCT_Max_INT	hematocrit	MAG	0.0119567	down	NEGATIVE MODULATOR
Hemoglobin_Max	hemoglobin measurement	MAG	0.0172285	down	NEGATIVE MODULATOR
Hemoglobin_Max_INT	hemoglobin measurement	MAG	0.01255	down	NEGATIVE MODULATOR
MCH_Mean_INT	mean corpuscular hemoglobin	MAG	-0.037346	down	POSITIVE MODULATOR
MCH_Min_INT	mean corpuscular hemoglobin	MAG	-0.0368618	down	POSITIVE MODULATOR
MCV_Min	mean corpuscular volume	MAG	-0.178088	down	POSITIVE MODULATOR
MCV_Min_INT	mean corpuscular volume	MAG	-0.03527	down	POSITIVE MODULATOR
RBC_Max_INT	erythrocyte count	MAG	0.0187108	down	NEGATIVE MODULATOR
RDW_Max	red cell distribution width	MAG	0.0475308	down	NEGATIVE MODULATOR
RDW_Max_INT	red cell distribution width	MAG	0.119352	down	NEGATIVE MODULATOR
RDW_Mean	red cell distribution width	MAG	0.0388654	down	NEGATIVE MODULATOR
RDW_Mean_INT	red cell distribution width	MAG	0.138001	down	NEGATIVE MODULATOR
RDW_Min	red cell distribution width	MAG	0.101076	down	NEGATIVE MODULATOR
RDW_Min_INT	red cell distribution width	MAG	0.12793	down	NEGATIVE MODULATOR
mean_Pulse	Heart rate	MAP3K10	-1.96961	down	POSITIVE MODULATOR
mean_Pulse_INT	Heart rate	MAP3K10	-0.222494	down	POSITIVE MODULATOR
min_Pulse	Heart rate	MAP3K10	-1.17614	down	POSITIVE MODULATOR
min_Pulse_INT	Heart rate	MAP3K10	-0.155478	down	POSITIVE MODULATOR
Potas_BSP_Mean_INT	potassium measurement	MAP3K10	-0.0613776	down	POSITIVE MODULATOR
Creat	Creatinine	MAP3K11	0.0839172	up	POSITIVE MODULATOR
Creat_BSP_Max	Creat total	MAP3K11	0.0248357	up	POSITIVE MODULATOR
Creat_BSP_Max_INT	Creat total	MAP3K11	0.117314	up	POSITIVE MODULATOR
Creat_BSP_Mean_INT	Creat total	MAP3K11	0.147206	up	POSITIVE MODULATOR
Creat_BSP_Min_INT	Creat total	MAP3K11	0.151154	up	POSITIVE MODULATOR
Cystatin_C	Cystatin C	MAP3K11	0.122591	up	POSITIVE MODULATOR
eGFR_Max	glomerular filtration rate	MAP3K11	-3.38695	down	POSITIVE MODULATOR
eGFR_Max_INT	glomerular filtration rate	MAP3K11	-0.142445	down	POSITIVE MODULATOR
eGFR_Mean	glomerular filtration rate	MAP3K11	-3.05888	down	POSITIVE MODULATOR
eGFR_Mean_INT	glomerular filtration rate	MAP3K11	-0.143921	down	POSITIVE MODULATOR
eGFR_Min	glomerular filtration rate	MAP3K11	-2.3319	down	POSITIVE MODULATOR
eGFR_Min_INT	glomerular filtration rate	MAP3K11	-0.109233	down	POSITIVE MODULATOR
MCH_Max	mean corpuscular hemoglobin	MAP3K11	0.363422	down	NEGATIVE MODULATOR
MCH_Max_INT	mean corpuscular hemoglobin	MAP3K11	0.184393	down	NEGATIVE MODULATOR
MCH_Mean	mean corpuscular hemoglobin	MAP3K11	0.366775	down	NEGATIVE MODULATOR
MCH_Mean_INT	mean corpuscular hemoglobin	MAP3K11	0.191769	down	NEGATIVE MODULATOR
phe_172_2	Other non-epithelial cancer of skin	MAP3K11	-0.163111	up	NEGATIVE MODULATOR
phe_172_21	Basal cell carcinoma	MAP3K11	-0.154254	up	NEGATIVE MODULATOR
phe_274	Gout and other crystal arthropathies	MAP3K11	0.372719	up	POSITIVE MODULATOR
phe_274_1	Gout	MAP3K11	0.384528	up	POSITIVE MODULATOR
phe_274_11	Gouty arthropathy	MAP3K11	0.40298	up	POSITIVE MODULATOR
phe_367_1	Myopia	MAP3K11	0.130938	up	POSITIVE MODULATOR
phe_383	Otosclerosis	MAP3K11	1.72056	up	POSITIVE MODULATOR
phe_401	Hypertension	MAP3K11	0.101114	up	POSITIVE MODULATOR
phe_401_1	Essential hypertension	MAP3K11	0.0985308	up	POSITIVE MODULATOR
phe_585	Renal failure	MAP3K11	0.145397	up	POSITIVE MODULATOR
phe_585_3	Chronic renal failure [CKD]	MAP3K11	0.181931	up	POSITIVE MODULATOR
phe_585_33	Chronic Kidney Disease | Stage III	MAP3K11	0.201859	up	POSITIVE MODULATOR
phe_594	Urinary calculus	MAP3K11	-0.175289	up	NEGATIVE MODULATOR
phe_939	Atopic/contact dermatitis due to other or unspecified	MAP3K11	0.134327	up	POSITIVE MODULATOR
RDW_Mean_INT	red cell distribution width	MAP3K11	-0.0461683	down	POSITIVE MODULATOR
RDW_Min_INT	red cell distribution width	MAP3K11	-0.0897799	down	POSITIVE MODULATOR
Trig_Mean	triglyceride measurement	MAP3K11	4.91242	up	POSITIVE MODULATOR
Trig_Mean_INT	triglyceride measurement	MAP3K11	0.0981617	up	POSITIVE MODULATOR
Trig_Min	triglyceride measurement	MAP3K11	3.33505	up	POSITIVE MODULATOR
Trig_Min_INT	triglyceride measurement	MAP3K11	0.0911502	up	POSITIVE MODULATOR
Alk_Phosp	Alkaline phosphatase	MAP3K12	-0.147364	up	NEGATIVE MODULATOR
Hemoglobin_Max	hemoglobin measurement	MAP3K12	-0.165678	down	POSITIVE MODULATOR
Hemoglobin_Max_INT	hemoglobin measurement	MAP3K12	-0.118076	down	POSITIVE MODULATOR
RBC_Max_INT	erythrocyte count	MAP3K12	-0.176723	down	POSITIVE MODULATOR
Baso_Fra_Max	basophil percentage of leukocytes	MAPK3	-0.013402	down	POSITIVE MODULATOR
Baso_Fra_Max_INT	basophil percentage of leukocytes	MAPK3	-0.0492899	down	POSITIVE MODULATOR
Baso_Fra_Mean_INT	basophil percentage of leukocytes	MAPK3	-0.0549433	down	POSITIVE MODULATOR
HCT_Max	hematocrit	MAPK3	0.216075	down	NEGATIVE MODULATOR
HCT_Max_INT	hematocrit	MAPK3	0.0562434	down	NEGATIVE MODULATOR
HCT_Mean	hematocrit	MAPK3	0.234952	down	NEGATIVE MODULATOR
HCT_Mean_INT	hematocrit	MAPK3	0.0582234	down	NEGATIVE MODULATOR
HCT_Min	hematocrit	MAPK3	0.228399	down	NEGATIVE MODULATOR
HCT_Min_INT	hematocrit	MAPK3	0.0477096	down	NEGATIVE MODULATOR
Hemoglobin_Max	hemoglobin measurement	MAPK3	0.0700448	down	NEGATIVE MODULATOR
Hemoglobin_Max_INT	hemoglobin measurement	MAPK3	0.0505048	down	NEGATIVE MODULATOR
Hemoglobin_Mean	hemoglobin measurement	MAPK3	0.0742972	down	NEGATIVE MODULATOR
Hemoglobin_Mean_INT	hemoglobin measurement	MAPK3	0.0510934	down	NEGATIVE MODULATOR
Hemoglobin_Min	hemoglobin measurement	MAPK3	0.0753543	down	NEGATIVE MODULATOR
Hemoglobin_Min_INT	hemoglobin measurement	MAPK3	0.0434969	down	NEGATIVE MODULATOR
Lymph_Abs_Mean_INT	lymphocyte count	MAPK3	0.0506214	down	NEGATIVE MODULATOR
Lymph_Abs_Min	lymphocyte count	MAPK3	0.0270922	down	NEGATIVE MODULATOR
Lymph_Abs_Min_INT	lymphocyte count	MAPK3	0.051483	down	NEGATIVE MODULATOR
max_BMI	Body Mass Index	MAPK3	-0.492273	up	NEGATIVE MODULATOR
max_BMI_INT	Body Mass Index	MAPK3	-0.0793229	up	NEGATIVE MODULATOR
max_Weight	Weight	MAPK3	-4.24543	up	NEGATIVE MODULATOR
max_Weight_INT	Weight	MAPK3	-0.0916339	up	NEGATIVE MODULATOR
MCH_Max	mean corpuscular hemoglobin	MAPK3	-0.225559	down	POSITIVE MODULATOR
MCH_Max_INT	mean corpuscular hemoglobin	MAPK3	-0.116247	down	POSITIVE MODULATOR
MCH_Mean	mean corpuscular hemoglobin	MAPK3	-0.209571	down	POSITIVE MODULATOR
MCH_Mean_INT	mean corpuscular hemoglobin	MAPK3	-0.112998	down	POSITIVE MODULATOR
MCH_Min	mean corpuscular hemoglobin	MAPK3	-0.179554	down	POSITIVE MODULATOR
MCH_Min_INT	mean corpuscular hemoglobin	MAPK3	-0.0941345	down	POSITIVE MODULATOR
MCV_Max	mean corpuscular volume	MAPK3	-0.620584	down	POSITIVE MODULATOR
MCV_Max_INT	mean corpuscular volume	MAPK3	-0.117996	down	POSITIVE MODULATOR
MCV_Mean	mean corpuscular volume	MAPK3	-0.598636	down	POSITIVE MODULATOR
MCV_Mean_INT	mean corpuscular volume	MAPK3	-0.122061	down	POSITIVE MODULATOR
MCV_Min	mean corpuscular volume	MAPK3	-0.545238	down	POSITIVE MODULATOR
MCV_Min_INT	mean corpuscular volume	MAPK3	-0.109549	down	POSITIVE MODULATOR
mean_BMI	Body Mass Index	MAPK3	-0.420471	up	NEGATIVE MODULATOR
mean_BMI_INT	Body Mass Index	MAPK3	-0.0755181	up	NEGATIVE MODULATOR
mean_Weight	Weight	MAPK3	-3.707	up	NEGATIVE MODULATOR
mean_Weight_INT	Weight	MAPK3	-0.0879214	up	NEGATIVE MODULATOR
min_BMI	Body Mass Index	MAPK3	-0.331255	up	NEGATIVE MODULATOR
min_BMI_INT	Body Mass Index	MAPK3	-0.0630888	up	NEGATIVE MODULATOR
min_Weight	Weight	MAPK3	-2.96529	up	NEGATIVE MODULATOR
min_Weight_INT	Weight	MAPK3	-0.0748389	up	NEGATIVE MODULATOR
Mono_Abs_Mean_INT	monocyte count	MAPK3	0.0611005	down	NEGATIVE MODULATOR
Mono_Abs_Min_INT	monocyte count	MAPK3	0.0561385	down	NEGATIVE MODULATOR
phe_208	Benign neoplasm of colon	MAPK3	-0.0534384	up	NEGATIVE MODULATOR
phe_250	Diabetes mellitus	MAPK3	-0.0711314	up	NEGATIVE MODULATOR
phe_250_24	Type 2 diabetes with neurological manifestations	MAPK3	-0.100162	up	NEGATIVE MODULATOR
phe_278	Overweight | obesity and other hyperalimentation	MAPK3	-0.0593527	up	NEGATIVE MODULATOR
phe_278_1	Obesity	MAPK3	-0.0722939	up	NEGATIVE MODULATOR
phe_278_11	Morbid obesity	MAPK3	-0.0824367	up	NEGATIVE MODULATOR
phe_285	Other anemias	MAPK3	-0.0689211	up	NEGATIVE MODULATOR
phe_335	Multiple sclerosis	MAPK3	-0.206931	up	NEGATIVE MODULATOR
phe_401	Hypertension	MAPK3	-0.0447235	up	NEGATIVE MODULATOR
phe_401_1	Essential hypertension	MAPK3	-0.0465136	up	NEGATIVE MODULATOR
phe_479	Other upper respiratory disease	MAPK3	-0.0544582	up	NEGATIVE MODULATOR
phe_716_9	Arthropathy NOS	MAPK3	-0.0453769	up	NEGATIVE MODULATOR
phe_726_1	Enthesopathy	MAPK3	-0.070938	up	NEGATIVE MODULATOR
phe_740	Osteoarthrosis	MAPK3	-0.0441782	up	NEGATIVE MODULATOR
Platelet_Mean_INT	platelet count	MAPK3	0.051257	down	NEGATIVE MODULATOR
Platelet_Min	platelet count	MAPK3	2.15135	down	NEGATIVE MODULATOR
Platelet_Min_INT	platelet count	MAPK3	0.047952	down	NEGATIVE MODULATOR
RBC_Max	erythrocyte count	MAPK3	0.0323687	down	NEGATIVE MODULATOR
RBC_Max_INT	erythrocyte count	MAPK3	0.115559	down	NEGATIVE MODULATOR
RBC_Mean	erythrocyte count	MAPK3	0.0334422	down	NEGATIVE MODULATOR
RBC_Mean_INT	erythrocyte count	MAPK3	0.105574	down	NEGATIVE MODULATOR
RBC_Min	erythrocyte count	MAPK3	0.034793	down	NEGATIVE MODULATOR
RBC_Min_INT	erythrocyte count	MAPK3	0.0827271	down	NEGATIVE MODULATOR
Sodium_BSP_Max	sodium measurement	MAPK3	-0.0859417	down	POSITIVE MODULATOR
Sodium_BSP_Max_INT	sodium measurement	MAPK3	-0.0338869	down	POSITIVE MODULATOR
Sodium_BSP_Mean	sodium measurement	MAPK3	-0.0707744	down	POSITIVE MODULATOR
Sodium_BSP_Mean_INT	sodium measurement	MAPK3	-0.0314483	down	POSITIVE MODULATOR
WBC_Mean	leukocyte count	MAPK3	0.102795	down	NEGATIVE MODULATOR
WBC_Min	leukocyte count	MAPK3	0.106282	down	NEGATIVE MODULATOR
WBC_Min_INT	leukocyte count	MAPK3	0.0601366	down	NEGATIVE MODULATOR
ALT_Max_INT	serum alanine aminotransferase measurement	MAPKAPK5	0.0941834	up	POSITIVE MODULATOR
ALT_Mean_INT	serum alanine aminotransferase measurement	MAPKAPK5	0.0858731	up	POSITIVE MODULATOR
AST_Max_INT	aspartate aminotransferase measurement	MAPKAPK5	0.109073	up	POSITIVE MODULATOR
AST_Mean_INT	aspartate aminotransferase measurement	MAPKAPK5	0.105956	up	POSITIVE MODULATOR
HCT_Mean	hematocrit	MAPKAPK5	0.411367	down	NEGATIVE MODULATOR
HCT_Mean_INT	hematocrit	MAPKAPK5	0.103889	down	NEGATIVE MODULATOR
Hemoglobin_Min_INT	hemoglobin measurement	MAPKAPK5	0.073377	down	NEGATIVE MODULATOR
Lymph_Abs_Min	lymphocyte count	MAPKAPK5	0.0841418	down	NEGATIVE MODULATOR
Lymph_Abs_Min_INT	lymphocyte count	MAPKAPK5	0.146469	down	NEGATIVE MODULATOR
MCH_Max	mean corpuscular hemoglobin	MAPKAPK5	0.278656	down	NEGATIVE MODULATOR
MCH_Max_INT	mean corpuscular hemoglobin	MAPKAPK5	0.136755	down	NEGATIVE MODULATOR
MCHC_Max	mean corpuscular hemoglobin concentration	MAPKAPK5	0.12352	down	NEGATIVE MODULATOR
MCHC_Max_INT	mean corpuscular hemoglobin concentration	MAPKAPK5	0.120579	down	NEGATIVE MODULATOR
Mono_Abs_Mean_INT	monocyte count	MAPKAPK5	0.137812	down	NEGATIVE MODULATOR
Neut_Fra_Mean	neutrophil percentage of leukocytes	MAPKAPK5	-1.08669	down	POSITIVE MODULATOR
Neut_Fra_Mean_INT	neutrophil percentage of leukocytes	MAPKAPK5	-0.112535	down	POSITIVE MODULATOR
Neut_Fra_Min	neutrophil percentage of leukocytes	MAPKAPK5	-1.21884	down	POSITIVE MODULATOR
Neut_Fra_Min_INT	neutrophil percentage of leukocytes	MAPKAPK5	-0.129035	down	POSITIVE MODULATOR
phe_244_4	Hypothyroidism NOS	MAPKAPK5	0.25658	up	POSITIVE MODULATOR
phe_443	Peripheral vascular disease	MAPKAPK5	0.228187	up	POSITIVE MODULATOR
phe_443_9	Peripheral vascular disease | unspecified	MAPKAPK5	0.208796	up	POSITIVE MODULATOR
phe_585_1	Acute renal failure	MAPKAPK5	0.192868	up	POSITIVE MODULATOR
RBC_Max_INT	erythrocyte count	MAPKAPK5	0.111496	down	NEGATIVE MODULATOR
Tot_protein	Total protein	MAPKAPK5	-0.0730717	up	NEGATIVE MODULATOR
WBC_Max	leukocyte count	MAPKAPK5	0.523895	down	NEGATIVE MODULATOR
Alk_Phosp	Alkaline phosphatase	MAPT	-0.0395257	up	NEGATIVE MODULATOR
AST_Mean_INT	aspartate aminotransferase measurement	MAPT	-0.050176	up	NEGATIVE MODULATOR
Creat_BSP_Max_INT	Creat total	MAPT	-0.018934	up	NEGATIVE MODULATOR
HCT_Min	hematocrit	MAPT	0.167874	down	NEGATIVE MODULATOR
Lymph_Fra_Max	lymphocyte percentage of leukocytes	MAPT	-0.49738	down	POSITIVE MODULATOR
Lymph_Fra_Max_INT	lymphocyte percentage of leukocytes	MAPT	-0.125649	down	POSITIVE MODULATOR
Lymph_Fra_Min	lymphocyte percentage of leukocytes	MAPT	-0.466318	down	POSITIVE MODULATOR
max_BMI	Body Mass Index	MAPT	0.840653	up	POSITIVE MODULATOR
max_BMI_INT	Body Mass Index	MAPT	0.135086	up	POSITIVE MODULATOR
max_Weight	Weight	MAPT	6.32174	up	POSITIVE MODULATOR
max_Weight_INT	Weight	MAPT	0.13154	up	POSITIVE MODULATOR
MCH_Mean	mean corpuscular hemoglobin	MAPT	-0.103772	down	POSITIVE MODULATOR
MCH_Mean_INT	mean corpuscular hemoglobin	MAPT	-0.0533055	down	POSITIVE MODULATOR
MCH_Min	mean corpuscular hemoglobin	MAPT	-0.33747	down	POSITIVE MODULATOR
MCH_Min_INT	mean corpuscular hemoglobin	MAPT	-0.168494	down	POSITIVE MODULATOR
MCHC_Min	mean corpuscular hemoglobin concentration	MAPT	-0.155015	down	POSITIVE MODULATOR
MCHC_Min_INT	mean corpuscular hemoglobin concentration	MAPT	-0.132388	down	POSITIVE MODULATOR
phe_110	Dermatophytosis / Dermatomycosis	MAPT	0.0876089	up	POSITIVE MODULATOR
phe_110_11	Dermatophytosis of nail	MAPT	0.209414	up	POSITIVE MODULATOR
phe_250_2	Type 2 diabetes	MAPT	0.130477	up	POSITIVE MODULATOR
phe_278_1	Obesity	MAPT	0.0590526	up	POSITIVE MODULATOR
phe_361_1	Retinal detachment with retinal defect	MAPT	-0.0913701	up	NEGATIVE MODULATOR
phe_426	Cardiac conduction disorders	MAPT	-0.0391486	up	NEGATIVE MODULATOR
phe_427	Cardiac dysrhythmias	MAPT	-0.0377326	up	NEGATIVE MODULATOR
phe_427_22	Atrial flutter	MAPT	-0.0636319	up	NEGATIVE MODULATOR
phe_504_1	Idiopathic fibrosing alveolitis	MAPT	-0.316684	up	NEGATIVE MODULATOR
Sodium_BSP_Mean_INT	sodium measurement	MAPT	-0.0175228	down	POSITIVE MODULATOR
HCT_Max	hematocrit	MC1R	0.161844	down	NEGATIVE MODULATOR
HCT_Max_INT	hematocrit	MC1R	0.040625	down	NEGATIVE MODULATOR
phe_172	Skin cancer	MC1R	0.259527	up	POSITIVE MODULATOR
phe_172_1	Melanomas of skin | dx or hx	MC1R	0.252498	up	POSITIVE MODULATOR
phe_172_2	Other non-epithelial cancer of skin	MC1R	0.233708	up	POSITIVE MODULATOR
phe_172_21	Basal cell carcinoma	MC1R	0.293379	up	POSITIVE MODULATOR
phe_172_22	Squamous cell carcinoma	MC1R	0.346742	up	POSITIVE MODULATOR
phe_173	Neoplasm of uncertain behavior of skin	MC1R	0.224313	up	POSITIVE MODULATOR
phe_702_2	Seborrheic keratosis	MC1R	0.127619	up	POSITIVE MODULATOR
Potas_BSP_Mean	potassium measurement	MC1R	0.0100762	down	NEGATIVE MODULATOR
Potas_BSP_Mean_INT	potassium measurement	MC1R	0.037337	down	NEGATIVE MODULATOR
UricAMeasure	uric acid measurement	MC1R	0.0745248	up	POSITIVE MODULATOR
Baso_Fra_Min_INT	basophil percentage of leukocytes	MCL1	0.202584	down	NEGATIVE MODULATOR
Creat	Creatinine	MCL1	-0.141126	up	NEGATIVE MODULATOR
Creat_BSP_Max	Creat total	MCL1	-0.0341199	up	NEGATIVE MODULATOR
Creat_BSP_Max_INT	Creat total	MCL1	-0.129179	up	NEGATIVE MODULATOR
Creat_BSP_Mean_INT	Creat total	MCL1	-0.179665	up	NEGATIVE MODULATOR
Creat_BSP_Min_INT	Creat total	MCL1	-0.140717	up	NEGATIVE MODULATOR
Cystatin_C	Cystatin C	MCL1	-0.0859231	up	NEGATIVE MODULATOR
eGFR_Min	glomerular filtration rate	MCL1	2.526	down	NEGATIVE MODULATOR
eGFR_Min_INT	glomerular filtration rate	MCL1	0.175982	down	NEGATIVE MODULATOR
G_gtf	Gamma glutamyltransferase	MCL1	0.0504902	up	POSITIVE MODULATOR
mean_Weight	Weight	MCL1	-4.37276	up	NEGATIVE MODULATOR
mean_Weight_INT	Weight	MCL1	-0.0994705	up	NEGATIVE MODULATOR
min_Weight	Weight	MCL1	-4.01367	up	NEGATIVE MODULATOR
min_Weight_INT	Weight	MCL1	-0.0878268	up	NEGATIVE MODULATOR
Mono_Abs_Max	monocyte count	MCL1	0.0729846	down	NEGATIVE MODULATOR
Mono_Abs_Max_INT	monocyte count	MCL1	0.385386	down	NEGATIVE MODULATOR
Mono_Abs_Mean_INT	monocyte count	MCL1	0.377245	down	NEGATIVE MODULATOR
Mono_Abs_Min_INT	monocyte count	MCL1	0.337798	down	NEGATIVE MODULATOR
Mono_Fra_Max	monocyte percentage of leukocytes	MCL1	1.20391	down	NEGATIVE MODULATOR
Mono_Fra_Max_INT	monocyte percentage of leukocytes	MCL1	0.439272	down	NEGATIVE MODULATOR
Mono_Fra_Mean	monocyte percentage of leukocytes	MCL1	0.889157	down	NEGATIVE MODULATOR
Mono_Fra_Mean_INT	monocyte percentage of leukocytes	MCL1	0.62071	down	NEGATIVE MODULATOR
Mono_Fra_Min	monocyte percentage of leukocytes	MCL1	1.06066	down	NEGATIVE MODULATOR
Mono_Fra_Min_INT	monocyte percentage of leukocytes	MCL1	0.292909	down	NEGATIVE MODULATOR
Neut_Fra_Max	neutrophil percentage of leukocytes	MCL1	-1.44233	down	POSITIVE MODULATOR
Neut_Fra_Max_INT	neutrophil percentage of leukocytes	MCL1	-0.197127	down	POSITIVE MODULATOR
Neut_Fra_Mean	neutrophil percentage of leukocytes	MCL1	-1.66632	down	POSITIVE MODULATOR
Neut_Fra_Mean_INT	neutrophil percentage of leukocytes	MCL1	-0.286482	down	POSITIVE MODULATOR
Neut_Fra_Min	neutrophil percentage of leukocytes	MCL1	-1.55251	down	POSITIVE MODULATOR
Neut_Fra_Min_INT	neutrophil percentage of leukocytes	MCL1	-0.239417	down	POSITIVE MODULATOR
phe_411	Ischemic Heart Disease	MCL1	-0.218954	up	NEGATIVE MODULATOR
phe_411_1	Unstable angina (intermediate coronary syndrome)	MCL1	-0.276133	up	NEGATIVE MODULATOR
phe_411_8	Other chronic ischemic heart disease | unspecified	MCL1	-0.326044	up	NEGATIVE MODULATOR
PSA_Max_INT	prostate specififc antigen measurement	MCL1	0.187168	up or down	POSITIVE MODULATOR or NEGATIVE MODULATOR
PSA_Mean_INT	prostate specififc antigen measurement	MCL1	0.132127	up or down	POSITIVE MODULATOR or NEGATIVE MODULATOR
PSA_Min_INT	prostate specififc antigen measurement	MCL1	0.210359	up or down	POSITIVE MODULATOR or NEGATIVE MODULATOR
Tot_protein	Total protein	MCL1	-0.158652	up	NEGATIVE MODULATOR
Alk_Phosp	Alkaline phosphatase	METAP1	0.241564	up	POSITIVE MODULATOR
AST_Max_INT	aspartate aminotransferase measurement	METAP1	-0.108747	up	NEGATIVE MODULATOR
AST_Mean_INT	aspartate aminotransferase measurement	METAP1	-0.13696	up	NEGATIVE MODULATOR
AST_Min	aspartate aminotransferase measurement	METAP1	-0.844844	up	NEGATIVE MODULATOR
AST_Min_INT	aspartate aminotransferase measurement	METAP1	-0.125675	up	NEGATIVE MODULATOR
MCH_Max	mean corpuscular hemoglobin	METAP1	0.470865	down	NEGATIVE MODULATOR
MCH_Max_INT	mean corpuscular hemoglobin	METAP1	0.23625	down	NEGATIVE MODULATOR
MCH_Mean_INT	mean corpuscular hemoglobin	METAP1	-0.14568	down	POSITIVE MODULATOR
MCV_Max	mean corpuscular volume	METAP1	1.33821	down	NEGATIVE MODULATOR
MCV_Max_INT	mean corpuscular volume	METAP1	0.247695	down	NEGATIVE MODULATOR
MCV_Mean	mean corpuscular volume	METAP1	1.21231	down	NEGATIVE MODULATOR
MCV_Mean_INT	mean corpuscular volume	METAP1	0.241155	down	NEGATIVE MODULATOR
phe_218_1	Uterine leiomyoma	METAP1	-0.400562	up	NEGATIVE MODULATOR
Platelet_Mean	platelet count	METAP1	-10.2184	down	POSITIVE MODULATOR
Platelet_Mean_INT	platelet count	METAP1	-0.24933	down	POSITIVE MODULATOR
Platelet_Min	platelet count	METAP1	-10.3983	down	POSITIVE MODULATOR
Platelet_Min_INT	platelet count	METAP1	-0.233798	down	POSITIVE MODULATOR
Tot_bilirubin	Total bilirubin	METAP1	-0.0953078	up	NEGATIVE MODULATOR
Trig_Max	triglyceride measurement	METAP1	11.6493	up	POSITIVE MODULATOR
Trig_Max_INT	triglyceride measurement	METAP1	0.131831	up	POSITIVE MODULATOR
Trig_Mean	triglyceride measurement	METAP1	9.82317	up	POSITIVE MODULATOR
Trig_Mean_INT	triglyceride measurement	METAP1	0.146706	up	POSITIVE MODULATOR
Trig_Min	triglyceride measurement	METAP1	6.85827	up	POSITIVE MODULATOR
Trig_Min_INT	triglyceride measurement	METAP1	0.122084	up	POSITIVE MODULATOR
Sodium_BSP_Max	sodium measurement	METAP1D	-0.299304	down	POSITIVE MODULATOR
Sodium_BSP_Max_INT	sodium measurement	METAP1D	-0.118721	down	POSITIVE MODULATOR
Sodium_BSP_Mean	sodium measurement	METAP1D	-0.338389	down	POSITIVE MODULATOR
Sodium_BSP_Mean_INT	sodium measurement	METAP1D	-0.157697	down	POSITIVE MODULATOR
Sodium_BSP_Min	sodium measurement	METAP1D	-0.324146	down	POSITIVE MODULATOR
Sodium_BSP_Min_INT	sodium measurement	METAP1D	-0.084801	down	POSITIVE MODULATOR
G_gtf	Gamma glutamyltransferase	METAP2	0.103017	up	POSITIVE MODULATOR
HCT_Max_INT	hematocrit	MKNK1	-0.0451309	down	POSITIVE MODULATOR
Alk_Phosp	Alkaline phosphatase	MLST8	-0.146794	up	NEGATIVE MODULATOR
G_gtf	Gamma glutamyltransferase	MLST8	-0.0400603	up	NEGATIVE MODULATOR
mean_Weight_INT	Weight	MLST8	0.0843353	up	POSITIVE MODULATOR
min_Weight_INT	Weight	MLST8	0.0765981	up	POSITIVE MODULATOR
Lymph_Fra_Max	lymphocyte percentage of leukocytes	MPO	0.546302	down	NEGATIVE MODULATOR
Lymph_Fra_Max_INT	lymphocyte percentage of leukocytes	MPO	0.0603377	down	NEGATIVE MODULATOR
Lymph_Fra_Mean	lymphocyte percentage of leukocytes	MPO	0.468918	down	NEGATIVE MODULATOR
Lymph_Fra_Mean_INT	lymphocyte percentage of leukocytes	MPO	0.0567718	down	NEGATIVE MODULATOR
MCH_Min	mean corpuscular hemoglobin	MPO	-0.251427	down	POSITIVE MODULATOR
MCH_Min_INT	mean corpuscular hemoglobin	MPO	-0.113764	down	POSITIVE MODULATOR
Mono_Abs_Max_INT	monocyte count	MPO	0.116249	down	NEGATIVE MODULATOR
Mono_Abs_Mean_INT	monocyte count	MPO	0.152577	down	NEGATIVE MODULATOR
Mono_Fra_Max	monocyte percentage of leukocytes	MPO	0.61375	down	NEGATIVE MODULATOR
Mono_Fra_Max_INT	monocyte percentage of leukocytes	MPO	0.221218	down	NEGATIVE MODULATOR
Mono_Fra_Mean	monocyte percentage of leukocytes	MPO	0.612794	down	NEGATIVE MODULATOR
Mono_Fra_Mean_INT	monocyte percentage of leukocytes	MPO	0.285078	down	NEGATIVE MODULATOR
Mono_Fra_Min	monocyte percentage of leukocytes	MPO	0.441288	down	NEGATIVE MODULATOR
Mono_Fra_Min_INT	monocyte percentage of leukocytes	MPO	0.18011	down	NEGATIVE MODULATOR
Neut_Abs_Max	neutrophil count	MPO	-0.205191	down	POSITIVE MODULATOR
Neut_Abs_Max_INT	neutrophil count	MPO	-0.0741296	down	POSITIVE MODULATOR
Neut_Abs_Mean	neutrophil count	MPO	-0.173149	down	POSITIVE MODULATOR
Neut_Abs_Mean_INT	neutrophil count	MPO	-0.100628	down	POSITIVE MODULATOR
Neut_Abs_Min	neutrophil count	MPO	-0.155595	down	POSITIVE MODULATOR
Neut_Abs_Min_INT	neutrophil count	MPO	-0.103371	down	POSITIVE MODULATOR
Neut_Fra_Max	neutrophil percentage of leukocytes	MPO	-0.596915	down	POSITIVE MODULATOR
Neut_Fra_Max_INT	neutrophil percentage of leukocytes	MPO	-0.0530549	down	POSITIVE MODULATOR
Neut_Fra_Mean	neutrophil percentage of leukocytes	MPO	-0.778251	down	POSITIVE MODULATOR
Neut_Fra_Mean_INT	neutrophil percentage of leukocytes	MPO	-0.08922	down	POSITIVE MODULATOR
Neut_Fra_Min	neutrophil percentage of leukocytes	MPO	-0.852337	down	POSITIVE MODULATOR
Neut_Fra_Min_INT	neutrophil percentage of leukocytes	MPO	-0.0858903	down	POSITIVE MODULATOR
Platelet_Max_INT	platelet count	MPO	-0.0614428	down	POSITIVE MODULATOR
Platelet_Mean	platelet count	MPO	-2.66254	down	POSITIVE MODULATOR
Platelet_Mean_INT	platelet count	MPO	-0.0705747	down	POSITIVE MODULATOR
Platelet_Min_INT	platelet count	MPO	-0.0564389	down	POSITIVE MODULATOR
WBC_Max	leukocyte count	MPO	-0.251708	down	POSITIVE MODULATOR
WBC_Max_INT	leukocyte count	MPO	-0.0516045	down	POSITIVE MODULATOR
WBC_Mean	leukocyte count	MPO	-0.230488	down	POSITIVE MODULATOR
WBC_Mean_INT	leukocyte count	MPO	-0.0636884	down	POSITIVE MODULATOR
WBC_Min	leukocyte count	MPO	-0.18076	down	POSITIVE MODULATOR
WBC_Min_INT	leukocyte count	MPO	-0.0958102	down	POSITIVE MODULATOR
MCH_Max	mean corpuscular hemoglobin	MSLN	-0.227082	down	POSITIVE MODULATOR
MCH_Max_INT	mean corpuscular hemoglobin	MSLN	-0.111966	down	POSITIVE MODULATOR
MCH_Mean	mean corpuscular hemoglobin	MSLN	-0.212191	down	POSITIVE MODULATOR
MCH_Mean_INT	mean corpuscular hemoglobin	MSLN	-0.110248	down	POSITIVE MODULATOR
MCH_Min_INT	mean corpuscular hemoglobin	MSLN	-0.0922072	down	POSITIVE MODULATOR
MCV_Max	mean corpuscular volume	MSLN	-0.566989	down	POSITIVE MODULATOR
MCV_Max_INT	mean corpuscular volume	MSLN	-0.105093	down	POSITIVE MODULATOR
MCV_Mean	mean corpuscular volume	MSLN	-0.543507	down	POSITIVE MODULATOR
MCV_Mean_INT	mean corpuscular volume	MSLN	-0.108243	down	POSITIVE MODULATOR
MCV_Min	mean corpuscular volume	MSLN	-0.489958	down	POSITIVE MODULATOR
MCV_Min_INT	mean corpuscular volume	MSLN	-0.0962163	down	POSITIVE MODULATOR
Alk_Phosp	Alkaline phosphatase	NLRP3	0.07106	up	POSITIVE MODULATOR
Lymph_Fra_Max	lymphocyte percentage of leukocytes	NLRP3	-0.913998	down	POSITIVE MODULATOR
Lymph_Fra_Max_INT	lymphocyte percentage of leukocytes	NLRP3	-0.095608	down	POSITIVE MODULATOR
Lymph_Fra_Mean	lymphocyte percentage of leukocytes	NLRP3	-0.781845	down	POSITIVE MODULATOR
Lymph_Fra_Mean_INT	lymphocyte percentage of leukocytes	NLRP3	-0.09044	down	POSITIVE MODULATOR
MCH_Max_INT	mean corpuscular hemoglobin	NLRP3	-0.102991	down	POSITIVE MODULATOR
MCH_Mean_INT	mean corpuscular hemoglobin	NLRP3	-0.105944	down	POSITIVE MODULATOR
Neut_Abs_Max_INT	neutrophil count	NLRP3	0.0941315	down	NEGATIVE MODULATOR
Neut_Abs_Mean	neutrophil count	NLRP3	0.225177	down	NEGATIVE MODULATOR
Neut_Abs_Mean_INT	neutrophil count	NLRP3	0.130677	down	NEGATIVE MODULATOR
Neut_Abs_Min	neutrophil count	NLRP3	0.204874	down	NEGATIVE MODULATOR
Neut_Abs_Min_INT	neutrophil count	NLRP3	0.133999	down	NEGATIVE MODULATOR
Neut_Fra_Mean	neutrophil percentage of leukocytes	NLRP3	1.02548	down	NEGATIVE MODULATOR
Neut_Fra_Mean_INT	neutrophil percentage of leukocytes	NLRP3	0.115542	down	NEGATIVE MODULATOR
Neut_Fra_Min	neutrophil percentage of leukocytes	NLRP3	1.07974	down	NEGATIVE MODULATOR
Neut_Fra_Min_INT	neutrophil percentage of leukocytes	NLRP3	0.108528	down	NEGATIVE MODULATOR
RDW_Min	red cell distribution width	NLRP3	0.0882252	down	NEGATIVE MODULATOR
RDW_Min_INT	red cell distribution width	NLRP3	0.0970846	down	NEGATIVE MODULATOR
WBC_Mean	leukocyte count	NLRP3	0.290885	down	NEGATIVE MODULATOR
WBC_Mean_INT	leukocyte count	NLRP3	0.080104	down	NEGATIVE MODULATOR
WBC_Min	leukocyte count	NLRP3	0.247695	down	NEGATIVE MODULATOR
WBC_Min_INT	leukocyte count	NLRP3	0.136583	down	NEGATIVE MODULATOR
HCT_Mean_INT	hematocrit	NOS1	-0.0564268	down	POSITIVE MODULATOR
Sodium_BSP_Max	sodium measurement	NPEPL1	-0.147847	down	POSITIVE MODULATOR
Sodium_BSP_Max_INT	sodium measurement	NPEPL1	-0.0591353	down	POSITIVE MODULATOR
HCT_Max	hematocrit	NPEPPS	0.238894	down	NEGATIVE MODULATOR
HCT_Max_INT	hematocrit	NPEPPS	0.0610288	down	NEGATIVE MODULATOR
HCT_Mean_INT	hematocrit	NPEPPS	0.0572122	down	NEGATIVE MODULATOR
LDLC_Max	low density lipoprotein cholesterol measurement	NPEPPS	-6.70008	up	NEGATIVE MODULATOR
LDLC_Max_INT	low density lipoprotein cholesterol measurement	NPEPPS	-0.180457	up	NEGATIVE MODULATOR
LDLC_Mean	low density lipoprotein cholesterol measurement	NPEPPS	-5.8234	up	NEGATIVE MODULATOR
LDLC_Mean_INT	low density lipoprotein cholesterol measurement	NPEPPS	-0.183505	up	NEGATIVE MODULATOR
LDLC_Min	low density lipoprotein cholesterol measurement	NPEPPS	-5.03329	up	NEGATIVE MODULATOR
LDLC_Min_INT	low density lipoprotein cholesterol measurement	NPEPPS	-0.159729	up	NEGATIVE MODULATOR
max_Weight	Weight	NPEPPS	12.6148	up	POSITIVE MODULATOR
max_Weight_INT	Weight	NPEPPS	0.27547	up	POSITIVE MODULATOR
mean_Weight	Weight	NPEPPS	9.71786	up	POSITIVE MODULATOR
mean_Weight_INT	Weight	NPEPPS	0.231668	up	POSITIVE MODULATOR
min_Weight	Weight	NPEPPS	7.93158	up	POSITIVE MODULATOR
min_Weight_INT	Weight	NPEPPS	0.196918	up	POSITIVE MODULATOR
phe_244	Hypothyroidism	NPEPPS	0.276189	up	POSITIVE MODULATOR
phe_244_4	Hypothyroidism NOS	NPEPPS	0.273199	up	POSITIVE MODULATOR
phe_272	Disorders of lipoid metabolism	NPEPPS	-0.163387	up	NEGATIVE MODULATOR
phe_272_1	Hyperlipidemia	NPEPPS	-0.19326	up	NEGATIVE MODULATOR
phe_272_11	Hypercholesterolemia	NPEPPS	-0.162168	up	NEGATIVE MODULATOR
phe_365	Glaucoma	NPEPPS	-0.235326	up	NEGATIVE MODULATOR
phe_365_1	Open-angle glaucoma	NPEPPS	-0.299949	up	NEGATIVE MODULATOR
phe_411	Ischemic Heart Disease	NPEPPS	-0.160948	up	NEGATIVE MODULATOR
phe_411_4	Coronary atherosclerosis	NPEPPS	-0.185944	up	NEGATIVE MODULATOR
Potas_BSP_Mean_INT	potassium measurement	NPEPPS	-0.0807296	down	POSITIVE MODULATOR
Potas_BSP_Min_INT	potassium measurement	NPEPPS	-0.101393	down	POSITIVE MODULATOR
Sodium_BSP_Max	sodium measurement	NPEPPS	0.223647	down	NEGATIVE MODULATOR
Sodium_BSP_Max_INT	sodium measurement	NPEPPS	0.0882954	down	NEGATIVE MODULATOR
Sodium_BSP_Mean	sodium measurement	NPEPPS	0.186632	down	NEGATIVE MODULATOR
Sodium_BSP_Mean_INT	sodium measurement	NPEPPS	0.0859446	down	NEGATIVE MODULATOR
Tot_protein	Total protein	NPEPPS	-0.160137	up	NEGATIVE MODULATOR
TotChol_Max	total cholesterol measurement	NPEPPS	-6.92565	up	NEGATIVE MODULATOR
TotChol_Max_INT	total cholesterol measurement	NPEPPS	-0.163387	up	NEGATIVE MODULATOR
TotChol_Mean	total cholesterol measurement	NPEPPS	-6.25503	up	NEGATIVE MODULATOR
TotChol_Mean_INT	total cholesterol measurement	NPEPPS	-0.167654	up	NEGATIVE MODULATOR
TotChol_Min	total cholesterol measurement	NPEPPS	-5.59966	up	NEGATIVE MODULATOR
TotChol_Min_INT	total cholesterol measurement	NPEPPS	-0.149365	up	NEGATIVE MODULATOR
BUN_BSP_Max_INT	blood urea nitrogen measurement	NR1H3	-0.0884137	up	NEGATIVE MODULATOR
Creat_BSP_Max	Creat total	NR1H3	0.0352631	up	POSITIVE MODULATOR
Cystatin_C	Cystatin C	NR1H3	-0.091522	up	NEGATIVE MODULATOR
eGFR_Mean	glomerular filtration rate	NR1H3	-2.52439	down	POSITIVE MODULATOR
eGFR_Mean_INT	glomerular filtration rate	NR1H3	-0.116047	down	POSITIVE MODULATOR
eGFR_Min	glomerular filtration rate	NR1H3	-2.38781	down	POSITIVE MODULATOR
eGFR_Min_INT	glomerular filtration rate	NR1H3	-0.109362	down	POSITIVE MODULATOR
Lymph_Abs_Max	lymphocyte count	NR1H3	-0.100091	down	POSITIVE MODULATOR
Lymph_Abs_Max_INT	lymphocyte count	NR1H3	-0.126782	down	POSITIVE MODULATOR
Lymph_Abs_Mean_INT	lymphocyte count	NR1H3	-0.120109	down	POSITIVE MODULATOR
max_Systolic	Systolic blood pressure	NR1H3	-2.30276	up	NEGATIVE MODULATOR
max_Systolic_INT	Systolic blood pressure	NR1H3	-0.10643	up	NEGATIVE MODULATOR
mean_Systolic	Systolic blood pressure	NR1H3	-1.38359	up	NEGATIVE MODULATOR
mean_Systolic_INT	Systolic blood pressure	NR1H3	-0.142256	up	NEGATIVE MODULATOR
phe_365	Glaucoma	NR1H3	-0.201053	up	NEGATIVE MODULATOR
phe_401	Hypertension	NR1H3	-0.131313	up	NEGATIVE MODULATOR
phe_401_1	Essential hypertension	NR1H3	-0.129603	up	NEGATIVE MODULATOR
phe_451_2	Phlebitis and thrombophlebitis of lower extremities	NR1H3	0.392023	up	POSITIVE MODULATOR
Platelet_Max	platelet count	NR1H3	-4.20172	down	POSITIVE MODULATOR
Platelet_Max_INT	platelet count	NR1H3	-0.0814977	down	POSITIVE MODULATOR
Platelet_Mean	platelet count	NR1H3	-3.8509	down	POSITIVE MODULATOR
Platelet_Mean_INT	platelet count	NR1H3	-0.0931016	down	POSITIVE MODULATOR
Platelet_Min	platelet count	NR1H3	-3.50278	down	POSITIVE MODULATOR
Platelet_Min_INT	platelet count	NR1H3	-0.0763703	down	POSITIVE MODULATOR
UricAMeasure	uric acid measurement	NR1H3	-0.112183	up	NEGATIVE MODULATOR
PSA_Max_INT	prostate specififc antigen measurement	OPRL1	0.0877061	up or down	POSITIVE MODULATOR or NEGATIVE MODULATOR
PSA_Max_INT	prostate specififc antigen measurement	OPRL1	0.0877061	up or down	POSITIVE MODULATOR or NEGATIVE MODULATOR
PSA_Mean_INT	prostate specififc antigen measurement	OPRL1	0.0905287	up or down	POSITIVE MODULATOR or NEGATIVE MODULATOR
PSA_Mean_INT	prostate specififc antigen measurement	OPRL1	0.0905287	up or down	POSITIVE MODULATOR or NEGATIVE MODULATOR
ALT_Max_INT	serum alanine aminotransferase measurement	P2RX7	0.0748511	up	POSITIVE MODULATOR
ALT_Mean_INT	serum alanine aminotransferase measurement	P2RX7	0.0829955	up	POSITIVE MODULATOR
G_gtf	Gamma glutamyltransferase	P2RX7	-0.0534211	up	NEGATIVE MODULATOR
Creat_BSP_Max_INT	Creat total	PRMT5	-0.040585	up	NEGATIVE MODULATOR
Creat_BSP_Mean_INT	Creat total	PRMT5	-0.0397503	up	NEGATIVE MODULATOR
MCH_Mean_INT	mean corpuscular hemoglobin	PRMT5	0.0680457	down	NEGATIVE MODULATOR
phe_728_71	Contracture of palmar fascia [Dupuytren's disease]	PRMT5	-0.192958	up	NEGATIVE MODULATOR
PSA_Max_INT	prostate specififc antigen measurement	PRMT5	-0.0581391	up or down	POSITIVE MODULATOR or NEGATIVE MODULATOR
PSA_Mean_INT	prostate specififc antigen measurement	PRMT5	-0.0590855	up or down	POSITIVE MODULATOR or NEGATIVE MODULATOR
PSA_Min_INT	prostate specififc antigen measurement	PRMT5	-0.0503325	up or down	POSITIVE MODULATOR or NEGATIVE MODULATOR
RDW_Max	red cell distribution width	PRMT5	-0.105185	down	POSITIVE MODULATOR
RDW_Max_INT	red cell distribution width	PRMT5	-0.0962607	down	POSITIVE MODULATOR
RDW_Mean	red cell distribution width	PRMT5	-0.106064	down	POSITIVE MODULATOR
RDW_Mean_INT	red cell distribution width	PRMT5	-0.123437	down	POSITIVE MODULATOR
RDW_Min	red cell distribution width	PRMT5	-0.105099	down	POSITIVE MODULATOR
RDW_Min_INT	red cell distribution width	PRMT5	-0.132929	down	POSITIVE MODULATOR
phe_189	Cancer of urinary organs (incl. kidney and bladder)	PSCA	0.140476	up	POSITIVE MODULATOR
phe_189_2	Cancer of bladder	PSCA	0.224937	up	POSITIVE MODULATOR
phe_189_21	Malignant neoplasm of bladder	PSCA	0.547548	up	POSITIVE MODULATOR
phe_531	Peptic ulcer (excl. esophageal)	PSCA	-0.122126	up	NEGATIVE MODULATOR
phe_395	Heart valve disorders	PTK2	-0.1968	up	NEGATIVE MODULATOR
phe_395_2	Nonrheumatic aortic valve disorders	PTK2	-0.269722	up	NEGATIVE MODULATOR
phe_427	Cardiac dysrhythmias	PTK2	-0.117777	up	NEGATIVE MODULATOR
phe_427_2	Atrial fibrillation and flutter	PTK2	-0.139894	up	NEGATIVE MODULATOR
phe_427_21	Atrial fibrillation	PTK2	-0.141639	up	NEGATIVE MODULATOR
phe_728_71	Contracture of palmar fascia [Dupuytren's disease]	PTK2	0.44939	up	POSITIVE MODULATOR
MCHC_Max	mean corpuscular hemoglobin concentration	RHD	-0.0278715	down	POSITIVE MODULATOR
MCHC_Max_INT	mean corpuscular hemoglobin concentration	RHD	-0.032895	down	POSITIVE MODULATOR
MCHC_Mean	mean corpuscular hemoglobin concentration	RHD	-0.0302795	down	POSITIVE MODULATOR
MCHC_Mean_INT	mean corpuscular hemoglobin concentration	RHD	-0.0339355	down	POSITIVE MODULATOR
MCHC_Min	mean corpuscular hemoglobin concentration	RHD	-0.0288956	down	POSITIVE MODULATOR
MCHC_Min_INT	mean corpuscular hemoglobin concentration	RHD	-0.0269139	down	POSITIVE MODULATOR
MCV_Max	mean corpuscular volume	RHD	0.175406	down	NEGATIVE MODULATOR
MCV_Max_INT	mean corpuscular volume	RHD	0.034891	down	NEGATIVE MODULATOR
MCV_Mean	mean corpuscular volume	RHD	0.177899	down	NEGATIVE MODULATOR
MCV_Mean_INT	mean corpuscular volume	RHD	0.034869	down	NEGATIVE MODULATOR
MCV_Min	mean corpuscular volume	RHD	0.178332	down	NEGATIVE MODULATOR
MCV_Min_INT	mean corpuscular volume	RHD	0.035081	down	NEGATIVE MODULATOR
Platelet_Mean	platelet count	RPL12	-2.82881	down	POSITIVE MODULATOR
Platelet_Mean_INT	platelet count	RPL12	-0.0712591	down	POSITIVE MODULATOR
Platelet_Min	platelet count	RPL12	-2.74502	down	POSITIVE MODULATOR
Platelet_Min_INT	platelet count	RPL12	-0.0624881	down	POSITIVE MODULATOR
phe_172	Skin cancer	RPL13	0.193758	up	POSITIVE MODULATOR
phe_702_1	Actinic keratosis	RPL13	0.226051	up	POSITIVE MODULATOR
Tot_protein	Total protein	RPL13A	-0.112496	up	NEGATIVE MODULATOR
Creat	Creatinine	RPL21	0.113113	up	POSITIVE MODULATOR
Creat_BSP_Mean_INT	Creat total	RPL21	0.12299	up	POSITIVE MODULATOR
Creat_BSP_Min_INT	Creat total	RPL21	0.132006	up	POSITIVE MODULATOR
G_gtf	Gamma glutamyltransferase	RPL21	-0.172047	up	NEGATIVE MODULATOR
ALT_Max	serum alanine aminotransferase measurement	RPL8	-1.19616	up	NEGATIVE MODULATOR
ALT_Max_INT	serum alanine aminotransferase measurement	RPL8	-0.140598	up	NEGATIVE MODULATOR
ALT_Mean	serum alanine aminotransferase measurement	RPL8	-1.7907	up	NEGATIVE MODULATOR
ALT_Mean_INT	serum alanine aminotransferase measurement	RPL8	-0.17096	up	NEGATIVE MODULATOR
ALT_Min	serum alanine aminotransferase measurement	RPL8	-1.71941	up	NEGATIVE MODULATOR
ALT_Min_INT	serum alanine aminotransferase measurement	RPL8	-0.11771	up	NEGATIVE MODULATOR
BUN_BSP_Min	blood urea nitrogen measurement	RPS10	-0.369704	up	NEGATIVE MODULATOR
max_BMI	Body Mass Index	RPS10	0.777174	up	POSITIVE MODULATOR
max_BMI_INT	Body Mass Index	RPS10	0.122443	up	POSITIVE MODULATOR
max_Weight	Weight	RPS10	7.97324	up	POSITIVE MODULATOR
max_Weight_INT	Weight	RPS10	0.169702	up	POSITIVE MODULATOR
mean_BMI	Body Mass Index	RPS10	0.657858	up	POSITIVE MODULATOR
mean_BMI_INT	Body Mass Index	RPS10	0.113933	up	POSITIVE MODULATOR
mean_Weight	Weight	RPS10	6.9732	up	POSITIVE MODULATOR
mean_Weight_INT	Weight	RPS10	0.162194	up	POSITIVE MODULATOR
min_BMI	Body Mass Index	RPS10	0.483779	up	POSITIVE MODULATOR
min_BMI_INT	Body Mass Index	RPS10	0.0887778	up	POSITIVE MODULATOR
min_Weight	Weight	RPS10	5.34615	up	POSITIVE MODULATOR
min_Weight_INT	Weight	RPS10	0.130898	up	POSITIVE MODULATOR
phe_557_1	Celiac disease	RPS10	0.880672	up	POSITIVE MODULATOR
Platelet_Mean	platelet count	RPS10	-4.35309	down	POSITIVE MODULATOR
Platelet_Mean_INT	platelet count	RPS10	-0.105299	down	POSITIVE MODULATOR
Platelet_Min	platelet count	RPS10	-4.79774	down	POSITIVE MODULATOR
Platelet_Min_INT	platelet count	RPS10	-0.104998	down	POSITIVE MODULATOR
PSA_Max_INT	prostate specififc antigen measurement	RPS10	0.0769402	up or down	POSITIVE MODULATOR or NEGATIVE MODULATOR
PSA_Mean_INT	prostate specififc antigen measurement	RPS10	0.0742529	up or down	POSITIVE MODULATOR or NEGATIVE MODULATOR
WBC_Min	leukocyte count	RPS10	-0.15011	down	POSITIVE MODULATOR
WBC_Min_INT	leukocyte count	RPS10	-0.0868503	down	POSITIVE MODULATOR
Creat_BSP_Mean_INT	Creat total	RPS11	0.079306	up	POSITIVE MODULATOR
Hemoglobin_Max_INT	hemoglobin measurement	RPS11	-0.0988002	down	POSITIVE MODULATOR
phe_720	Spinal stenosis	RPS12	0.267705	up	POSITIVE MODULATOR
phe_557_1	Celiac disease	RPS18	0.549172	up	POSITIVE MODULATOR
phe_696_4	Psoriasis	RPS18	-0.122336	up	NEGATIVE MODULATOR
phe_427_2	Atrial fibrillation and flutter	RPS2	-0.169845	up	NEGATIVE MODULATOR
phe_427_21	Atrial fibrillation	RPS2	-0.21605	up	NEGATIVE MODULATOR
phe_174	Breast cancer	RPS23	0.0898188	up	POSITIVE MODULATOR
HCT_Max	hematocrit	RPS26	-0.0368398	down	POSITIVE MODULATOR
HCT_Max_INT	hematocrit	RPS26	-0.00965778	down	POSITIVE MODULATOR
Hemoglobin_Max	hemoglobin measurement	RPS26	-0.0145102	down	POSITIVE MODULATOR
Hemoglobin_Max_INT	hemoglobin measurement	RPS26	-0.010407	down	POSITIVE MODULATOR
phe_172	Skin cancer	RPS26	-0.0274507	up	NEGATIVE MODULATOR
phe_172_2	Other non-epithelial cancer of skin	RPS26	-0.0264504	up	NEGATIVE MODULATOR
phe_172_21	Basal cell carcinoma	RPS26	-0.0325825	up	NEGATIVE MODULATOR
phe_172_22	Squamous cell carcinoma	RPS26	-0.0338387	up	NEGATIVE MODULATOR
phe_244	Hypothyroidism	RPS26	0.0458339	up	POSITIVE MODULATOR
phe_244_4	Hypothyroidism NOS	RPS26	0.0381746	up	POSITIVE MODULATOR
phe_250_1	Type 1 diabetes	RPS26	0.044761	up	POSITIVE MODULATOR
phe_471	Nasal polyps	RPS26	0.0827691	up	POSITIVE MODULATOR
phe_475	Chronic sinusitis	RPS26	0.0251161	up	POSITIVE MODULATOR
phe_495	Asthma	RPS26	0.0299993	up	POSITIVE MODULATOR
phe_694_1	Vitiligo	RPS26	0.131343	up	POSITIVE MODULATOR
phe_696	Psoriasis and related disorders	RPS26	0.0472253	up	POSITIVE MODULATOR
phe_696_4	Psoriasis	RPS26	0.044694	up	POSITIVE MODULATOR
phe_696_41	Psoriasis vulgaris	RPS26	0.0492587	up	POSITIVE MODULATOR
Potas_BSP_Mean	potassium measurement	RPS26	0.00286875	down	NEGATIVE MODULATOR
Potas_BSP_Mean_INT	potassium measurement	RPS26	0.0107564	down	NEGATIVE MODULATOR
Potas_BSP_Min_INT	potassium measurement	RPS26	0.0092157	down	NEGATIVE MODULATOR
RBC_Max	erythrocyte count	RPS26	-0.00476479	down	POSITIVE MODULATOR
RBC_Max_INT	erythrocyte count	RPS26	-0.015365	down	POSITIVE MODULATOR
Alk_Phosp	Alkaline phosphatase	RPS6	-0.0965278	up	NEGATIVE MODULATOR
Alk_Phosp	Alkaline phosphatase	RPS9	0.0699395	up	POSITIVE MODULATOR
Alk_Phosp	Alkaline phosphatase	SELL	0.0305016	up	POSITIVE MODULATOR
Mono_Abs_Max	monocyte count	SELL	0.0100685	down	NEGATIVE MODULATOR
Mono_Abs_Max_INT	monocyte count	SELL	0.0507531	down	NEGATIVE MODULATOR
Mono_Abs_Mean_INT	monocyte count	SELL	0.0725482	down	NEGATIVE MODULATOR
Mono_Abs_Min_INT	monocyte count	SELL	0.0547317	down	NEGATIVE MODULATOR
Mono_Fra_Max	monocyte percentage of leukocytes	SELL	0.118705	down	NEGATIVE MODULATOR
Mono_Fra_Max_INT	monocyte percentage of leukocytes	SELL	0.0433828	down	NEGATIVE MODULATOR
Mono_Fra_Mean	monocyte percentage of leukocytes	SELL	0.116695	down	NEGATIVE MODULATOR
Mono_Fra_Mean_INT	monocyte percentage of leukocytes	SELL	0.0535648	down	NEGATIVE MODULATOR
phe_286_8	Hypercoagulable state	SELL	0.912339	up	POSITIVE MODULATOR
phe_452_2	Deep vein thrombosis [DVT]	SELP	0.239825	up	POSITIVE MODULATOR
Alk_Phosp	Alkaline phosphatase	SERPING1	0.028431	up	POSITIVE MODULATOR
MCH_Max	mean corpuscular hemoglobin	SERPING1	0.123019	down	NEGATIVE MODULATOR
MCH_Max_INT	mean corpuscular hemoglobin	SERPING1	0.0637673	down	NEGATIVE MODULATOR
MCH_Mean	mean corpuscular hemoglobin	SERPING1	0.136054	down	NEGATIVE MODULATOR
MCH_Mean_INT	mean corpuscular hemoglobin	SERPING1	0.0723239	down	NEGATIVE MODULATOR
MCH_Min	mean corpuscular hemoglobin	SERPING1	0.135647	down	NEGATIVE MODULATOR
MCH_Min_INT	mean corpuscular hemoglobin	SERPING1	0.0709654	down	NEGATIVE MODULATOR
MCHC_Mean	mean corpuscular hemoglobin concentration	SERPING1	0.034689	down	NEGATIVE MODULATOR
MCHC_Mean_INT	mean corpuscular hemoglobin concentration	SERPING1	0.0366916	down	NEGATIVE MODULATOR
MCHC_Min	mean corpuscular hemoglobin concentration	SERPING1	0.0402168	down	NEGATIVE MODULATOR
MCHC_Min_INT	mean corpuscular hemoglobin concentration	SERPING1	0.0355424	down	NEGATIVE MODULATOR
MCV_Max	mean corpuscular volume	SERPING1	0.251831	down	NEGATIVE MODULATOR
MCV_Max_INT	mean corpuscular volume	SERPING1	0.0480136	down	NEGATIVE MODULATOR
MCV_Mean	mean corpuscular volume	SERPING1	0.296317	down	NEGATIVE MODULATOR
MCV_Mean_INT	mean corpuscular volume	SERPING1	0.0588342	down	NEGATIVE MODULATOR
MCV_Min	mean corpuscular volume	SERPING1	0.320998	down	NEGATIVE MODULATOR
MCV_Min_INT	mean corpuscular volume	SERPING1	0.0626314	down	NEGATIVE MODULATOR
mean_Pulse	Heart rate	SERPING1	-0.365677	down	POSITIVE MODULATOR
mean_Pulse_INT	Heart rate	SERPING1	-0.0413874	down	POSITIVE MODULATOR
MPV_Max	mean platelet volume	SERPING1	0.0478113	down	NEGATIVE MODULATOR
MPV_Max_INT	mean platelet volume	SERPING1	0.0378807	down	NEGATIVE MODULATOR
MPV_Mean	mean platelet volume	SERPING1	0.0513492	down	NEGATIVE MODULATOR
MPV_Mean_INT	mean platelet volume	SERPING1	0.0437108	down	NEGATIVE MODULATOR
MPV_Min	mean platelet volume	SERPING1	0.0641077	down	NEGATIVE MODULATOR
MPV_Min_INT	mean platelet volume	SERPING1	0.0522596	down	NEGATIVE MODULATOR
Platelet_Max	platelet count	SERPING1	-1.8607	down	POSITIVE MODULATOR
Platelet_Max_INT	platelet count	SERPING1	-0.0362879	down	POSITIVE MODULATOR
Platelet_Mean	platelet count	SERPING1	-1.57237	down	POSITIVE MODULATOR
Platelet_Mean_INT	platelet count	SERPING1	-0.0377906	down	POSITIVE MODULATOR
Alk_Phosp	Alkaline phosphatase	SPHK2	0.277824	up	POSITIVE MODULATOR
G_gtf	Gamma glutamyltransferase	SPHK2	-0.168455	up	NEGATIVE MODULATOR
Lymph_Fra_Max	lymphocyte percentage of leukocytes	SPHK2	1.6835	down	NEGATIVE MODULATOR
Lymph_Fra_Max_INT	lymphocyte percentage of leukocytes	SPHK2	0.183172	down	NEGATIVE MODULATOR
Lymph_Fra_Mean	lymphocyte percentage of leukocytes	SPHK2	1.64272	down	NEGATIVE MODULATOR
Lymph_Fra_Mean_INT	lymphocyte percentage of leukocytes	SPHK2	0.187702	down	NEGATIVE MODULATOR
Lymph_Fra_Min	lymphocyte percentage of leukocytes	SPHK2	1.69476	down	NEGATIVE MODULATOR
Lymph_Fra_Min_INT	lymphocyte percentage of leukocytes	SPHK2	0.167817	down	NEGATIVE MODULATOR
Neut_Abs_Max_INT	neutrophil count	SPHK2	-0.160518	down	POSITIVE MODULATOR
Neut_Abs_Mean	neutrophil count	SPHK2	-0.352104	down	POSITIVE MODULATOR
Neut_Abs_Mean_INT	neutrophil count	SPHK2	-0.201942	down	POSITIVE MODULATOR
Neut_Abs_Min	neutrophil count	SPHK2	-0.275728	down	POSITIVE MODULATOR
Neut_Abs_Min_INT	neutrophil count	SPHK2	-0.185761	down	POSITIVE MODULATOR
Neut_Fra_Mean	neutrophil percentage of leukocytes	SPHK2	-1.76634	down	POSITIVE MODULATOR
Neut_Fra_Mean_INT	neutrophil percentage of leukocytes	SPHK2	-0.196117	down	POSITIVE MODULATOR
phe_261_2	Vitamin B-complex deficiencies	SPHK2	0.385008	up	POSITIVE MODULATOR
WBC_Mean	leukocyte count	SPHK2	-0.434951	down	POSITIVE MODULATOR
WBC_Mean_INT	leukocyte count	SPHK2	-0.1411	down	POSITIVE MODULATOR
phe_362_22	Macular degeneration | wet	TNFRSF10A	-0.288854	up	NEGATIVE MODULATOR
AST_Mean_INT	aspartate aminotransferase measurement	TNFRSF10B	0.14478	up	POSITIVE MODULATOR
AST_Min_INT	aspartate aminotransferase measurement	TNFRSF10B	0.144174	up	POSITIVE MODULATOR
Mono_Fra_Mean	monocyte percentage of leukocytes	TNFRSF10B	0.429492	down	NEGATIVE MODULATOR
Mono_Fra_Mean_INT	monocyte percentage of leukocytes	TNFRSF10B	0.196876	down	NEGATIVE MODULATOR
Mono_Fra_Min	monocyte percentage of leukocytes	TNFRSF10B	0.409502	down	NEGATIVE MODULATOR
Mono_Fra_Min_INT	monocyte percentage of leukocytes	TNFRSF10B	0.170828	down	NEGATIVE MODULATOR
Neut_Abs_Mean	neutrophil count	TNFRSF10B	0.122148	down	NEGATIVE MODULATOR
Neut_Abs_Mean_INT	neutrophil count	TNFRSF10B	0.069156	down	NEGATIVE MODULATOR
Neut_Abs_Min	neutrophil count	TNFRSF10B	0.138016	down	NEGATIVE MODULATOR
Neut_Abs_Min_INT	neutrophil count	TNFRSF10B	0.0946321	down	NEGATIVE MODULATOR
phe_172_21	Basal cell carcinoma	TNFRSF10B	-0.338627	up	NEGATIVE MODULATOR
WBC_Max_INT	leukocyte count	TNFRSF10B	0.0429668	down	NEGATIVE MODULATOR
WBC_Mean	leukocyte count	TNFRSF10B	0.179437	down	NEGATIVE MODULATOR
WBC_Mean_INT	leukocyte count	TNFRSF10B	0.0538108	down	NEGATIVE MODULATOR
WBC_Min	leukocyte count	TNFRSF10B	0.191162	down	NEGATIVE MODULATOR
WBC_Min_INT	leukocyte count	TNFRSF10B	0.107376	down	NEGATIVE MODULATOR
A1C_Max_INT	HbA1c measurement	TNFSF12	-0.0617949	up	NEGATIVE MODULATOR
A1C_Mean_INT	HbA1c measurement	TNFSF12	-0.0642398	up	NEGATIVE MODULATOR
A1C_Min_INT	HbA1c measurement	TNFSF12	-0.0585521	up	NEGATIVE MODULATOR
Cystatin_C	Cystatin C	TNFSF12	-0.0500387	up	NEGATIVE MODULATOR
Hemoglobin_Max	hemoglobin measurement	TNFSF12	0.0457327	down	NEGATIVE MODULATOR
Hemoglobin_Max_INT	hemoglobin measurement	TNFSF12	0.0330484	down	NEGATIVE MODULATOR
Hemoglobin_Mean	hemoglobin measurement	TNFSF12	0.0469636	down	NEGATIVE MODULATOR
Hemoglobin_Mean_INT	hemoglobin measurement	TNFSF12	0.0335268	down	NEGATIVE MODULATOR
Hemoglobin_Min_INT	hemoglobin measurement	TNFSF12	0.0304754	down	NEGATIVE MODULATOR
MCHC_Max	mean corpuscular hemoglobin concentration	TNFSF12	0.0862506	down	NEGATIVE MODULATOR
MCHC_Max_INT	mean corpuscular hemoglobin concentration	TNFSF12	0.0849824	down	NEGATIVE MODULATOR
MCHC_Mean	mean corpuscular hemoglobin concentration	TNFSF12	0.092767	down	NEGATIVE MODULATOR
MCHC_Mean_INT	mean corpuscular hemoglobin concentration	TNFSF12	0.0997816	down	NEGATIVE MODULATOR
MCHC_Min	mean corpuscular hemoglobin concentration	TNFSF12	0.0929072	down	NEGATIVE MODULATOR
MCHC_Min_INT	mean corpuscular hemoglobin concentration	TNFSF12	0.0859226	down	NEGATIVE MODULATOR
mean_Diastolic	Diastolic blood pressure	TNFSF12	0.321389	up	POSITIVE MODULATOR
mean_Diastolic_INT	Diastolic blood pressure	TNFSF12	0.0478819	up	POSITIVE MODULATOR
mean_Pulse	Heart rate	TNFSF12	-0.541243	down	POSITIVE MODULATOR
mean_Pulse_INT	Heart rate	TNFSF12	-0.0604859	down	POSITIVE MODULATOR
mean_Systolic	Systolic blood pressure	TNFSF12	0.745007	up	POSITIVE MODULATOR
mean_Systolic_INT	Systolic blood pressure	TNFSF12	0.0713832	up	POSITIVE MODULATOR
min_Diastolic_INT	Diastolic blood pressure	TNFSF12	0.0281169	up	POSITIVE MODULATOR
min_Systolic	Systolic blood pressure	TNFSF12	0.404728	up	POSITIVE MODULATOR
min_Systolic_INT	Systolic blood pressure	TNFSF12	0.0301767	up	POSITIVE MODULATOR
phe_253_4	Anterior pituitary disorders	TNFSF12	-0.332444	up	NEGATIVE MODULATOR
phe_401	Hypertension	TNFSF12	0.0680547	up	POSITIVE MODULATOR
phe_401_1	Essential hypertension	TNFSF12	0.0658225	up	POSITIVE MODULATOR
phe_427	Cardiac dysrhythmias	TNFSF12	-0.0616767	up	NEGATIVE MODULATOR
phe_427_2	Atrial fibrillation and flutter	TNFSF12	-0.101736	up	NEGATIVE MODULATOR
phe_427_21	Atrial fibrillation	TNFSF12	-0.135555	up	NEGATIVE MODULATOR
phe_427_22	Atrial flutter	TNFSF12	-0.140966	up	NEGATIVE MODULATOR
phe_512_8	Cough	TNFSF12	-0.069102	up	NEGATIVE MODULATOR
phe_562	Diverticulosis and diverticulitis	TNFSF12	0.0809018	up	POSITIVE MODULATOR
phe_562_1	Diverticulosis	TNFSF12	0.0888275	up	POSITIVE MODULATOR
Tot_protein	Total protein	TNFSF12	0.0883104	up	POSITIVE MODULATOR
Trig_Max	triglyceride measurement	TNFSF12	-4.78308	up	NEGATIVE MODULATOR
Trig_Max_INT	triglyceride measurement	TNFSF12	-0.0513072	up	NEGATIVE MODULATOR
Trig_Mean	triglyceride measurement	TNFSF12	-3.42882	up	NEGATIVE MODULATOR
Trig_Mean_INT	triglyceride measurement	TNFSF12	-0.0488329	up	NEGATIVE MODULATOR
WBC_Max	leukocyte count	TNFSF12	-0.150561	down	POSITIVE MODULATOR
WBC_Max_INT	leukocyte count	TNFSF12	-0.0327588	down	POSITIVE MODULATOR
WBC_Mean	leukocyte count	TNFSF12	-0.108314	down	POSITIVE MODULATOR
WBC_Mean_INT	leukocyte count	TNFSF12	-0.0370547	down	POSITIVE MODULATOR
G_gtf	Gamma glutamyltransferase	TNFSF14	-0.163823	up	NEGATIVE MODULATOR
Mono_Abs_Max	monocyte count	TNFSF14	-0.04853	down	POSITIVE MODULATOR
Mono_Abs_Max_INT	monocyte count	TNFSF14	-0.230723	down	POSITIVE MODULATOR
Mono_Abs_Mean_INT	monocyte count	TNFSF14	-0.287527	down	POSITIVE MODULATOR
Mono_Abs_Min_INT	monocyte count	TNFSF14	-0.117851	down	POSITIVE MODULATOR
Mono_Fra_Max	monocyte percentage of leukocytes	TNFSF14	-0.203304	down	POSITIVE MODULATOR
Mono_Fra_Max_INT	monocyte percentage of leukocytes	TNFSF14	-0.0731719	down	POSITIVE MODULATOR
Mono_Fra_Mean	monocyte percentage of leukocytes	TNFSF14	-0.18784	down	POSITIVE MODULATOR
Mono_Fra_Mean_INT	monocyte percentage of leukocytes	TNFSF14	-0.0870379	down	POSITIVE MODULATOR
phe_362	Other retinal disorders	TNFSF14	-0.855508	up	NEGATIVE MODULATOR
phe_362_2	Degeneration of macula and posterior pole of retina	TNFSF14	-1.55079	up	NEGATIVE MODULATOR
phe_362_21	Macular degeneration | dry	TNFSF14	-2.6824	up	NEGATIVE MODULATOR
phe_362_22	Macular degeneration | wet	TNFSF14	-2.89127	up	NEGATIVE MODULATOR
phe_362_27	Drusen (degenerative) of retina	TNFSF14	-1.5608	up	NEGATIVE MODULATOR
phe_362_29	Macular degeneration (senile) of retina NOS	TNFSF14	-2.26466	up	NEGATIVE MODULATOR
G_gtf	Gamma glutamyltransferase	TNKS	-0.0439548	up	NEGATIVE MODULATOR
Alk_Phosp	Alkaline phosphatase	TNKS2	0.0878064	up	POSITIVE MODULATOR
phe_250_2	Type 2 diabetes	TNKS2	0.0873847	up	POSITIVE MODULATOR
Mono_Abs_Mean_INT	monocyte count	TSPO	-0.160699	down	POSITIVE MODULATOR
Mono_Abs_Mean_INT	monocyte count	TSPO	-0.160699	down	POSITIVE MODULATOR
MCH_Max	mean corpuscular hemoglobin	TXN	-0.263333	down	POSITIVE MODULATOR
MCH_Max_INT	mean corpuscular hemoglobin	TXN	-0.133559	down	POSITIVE MODULATOR
MCH_Mean	mean corpuscular hemoglobin	TXN	-0.244584	down	POSITIVE MODULATOR
MCH_Mean_INT	mean corpuscular hemoglobin	TXN	-0.129672	down	POSITIVE MODULATOR
MCH_Min_INT	mean corpuscular hemoglobin	TXN	-0.111728	down	POSITIVE MODULATOR
MCV_Max	mean corpuscular volume	TXN	-0.661591	down	POSITIVE MODULATOR
MCV_Max_INT	mean corpuscular volume	TXN	-0.12372	down	POSITIVE MODULATOR
MCV_Mean	mean corpuscular volume	TXN	-0.611971	down	POSITIVE MODULATOR
MCV_Mean_INT	mean corpuscular volume	TXN	-0.123919	down	POSITIVE MODULATOR
RBC_Max	erythrocyte count	TXN	0.0238098	down	NEGATIVE MODULATOR
RBC_Max_INT	erythrocyte count	TXN	0.0844959	down	NEGATIVE MODULATOR
RBC_Mean	erythrocyte count	TXN	0.0327987	down	NEGATIVE MODULATOR
RBC_Mean_INT	erythrocyte count	TXN	0.102436	down	NEGATIVE MODULATOR
MCHC_Max	mean corpuscular hemoglobin concentration	VAMP2	0.23446	down	NEGATIVE MODULATOR
MCHC_Max_INT	mean corpuscular hemoglobin concentration	VAMP2	0.228426	down	NEGATIVE MODULATOR
MCHC_Mean	mean corpuscular hemoglobin concentration	VAMP2	0.229288	down	NEGATIVE MODULATOR
MCHC_Mean_INT	mean corpuscular hemoglobin concentration	VAMP2	0.233598	down	NEGATIVE MODULATOR
Potas_BSP_Mean_INT	potassium measurement	VAMP2	-0.0407636	down	POSITIVE MODULATOR
phe_702_1	Actinic keratosis	WEE1	-0.201987	up	NEGATIVE MODULATOR
RDW_Mean_INT	red cell distribution width	XPNPEP3	-0.0497122	down	POSITIVE MODULATOR
HCT_Max	hematocrit	ACVRL1	-0.450458	down	POSITIVE MODULATOR
HCT_Max_INT	hematocrit	ACVRL1	-0.113341	down	POSITIVE MODULATOR
HCT_Mean	hematocrit	ACVRL1	-0.414534	down	POSITIVE MODULATOR
HCT_Mean_INT	hematocrit	ACVRL1	-0.104542	down	POSITIVE MODULATOR
Hemoglobin_Max	hemoglobin measurement	ACVRL1	-0.138286	down	POSITIVE MODULATOR
Hemoglobin_Max_INT	hemoglobin measurement	ACVRL1	-0.0984872	down	POSITIVE MODULATOR
BUN_BSP_Max_INT	blood urea nitrogen measurement	ADH1B	-0.133933	up	NEGATIVE MODULATOR
BUN_BSP_Mean	blood urea nitrogen measurement	ADH1B	-0.866298	up	NEGATIVE MODULATOR
BUN_BSP_Mean_INT	blood urea nitrogen measurement	ADH1B	-0.303145	up	NEGATIVE MODULATOR
BUN_BSP_Min	blood urea nitrogen measurement	ADH1B	-1.03343	up	NEGATIVE MODULATOR
BUN_BSP_Min_INT	blood urea nitrogen measurement	ADH1B	-0.339577	up	NEGATIVE MODULATOR
Creat_BSP_Max_INT	Creat total	ADH1B	-0.156247	up	NEGATIVE MODULATOR
Creat_BSP_Mean_INT	Creat total	ADH1B	-0.255061	up	NEGATIVE MODULATOR
Creat_BSP_Min_INT	Creat total	ADH1B	-0.278089	up	NEGATIVE MODULATOR
eGFR_Max	glomerular filtration rate	ADH1B	6.20038	down	NEGATIVE MODULATOR
eGFR_Max_INT	glomerular filtration rate	ADH1B	0.160443	down	NEGATIVE MODULATOR
eGFR_Mean	glomerular filtration rate	ADH1B	4.84619	down	NEGATIVE MODULATOR
eGFR_Mean_INT	glomerular filtration rate	ADH1B	0.152835	down	NEGATIVE MODULATOR
Glucose_Max_INT	glucose measurement	ADH1B	0.162915	up	POSITIVE MODULATOR
Glucose_Mean_INT	glucose measurement	ADH1B	0.154219	up	POSITIVE MODULATOR
HCT_Mean	hematocrit	ADH1B	-0.78364	down	POSITIVE MODULATOR
HCT_Mean_INT	hematocrit	ADH1B	-0.181887	down	POSITIVE MODULATOR
HCT_Min	hematocrit	ADH1B	-0.633702	down	POSITIVE MODULATOR
HCT_Min_INT	hematocrit	ADH1B	-0.167589	down	POSITIVE MODULATOR
max_BMI	Body Mass Index	ADH1B	1.89173	up	POSITIVE MODULATOR
max_BMI_INT	Body Mass Index	ADH1B	0.211849	up	POSITIVE MODULATOR
max_Systolic	Systolic blood pressure	ADH1B	3.22499	up	POSITIVE MODULATOR
max_Systolic_INT	Systolic blood pressure	ADH1B	0.153296	up	POSITIVE MODULATOR
max_Weight	Weight	ADH1B	15.0954	up	POSITIVE MODULATOR
max_Weight_INT	Weight	ADH1B	0.325142	up	POSITIVE MODULATOR
MCH_Max	mean corpuscular hemoglobin	ADH1B	0.901873	down	NEGATIVE MODULATOR
MCH_Max_INT	mean corpuscular hemoglobin	ADH1B	0.46331	down	NEGATIVE MODULATOR
MCH_Mean	mean corpuscular hemoglobin	ADH1B	0.727273	down	NEGATIVE MODULATOR
MCH_Mean_INT	mean corpuscular hemoglobin	ADH1B	0.26971	down	NEGATIVE MODULATOR
MCH_Min_INT	mean corpuscular hemoglobin	ADH1B	0.279429	down	NEGATIVE MODULATOR
MCHC_Max	mean corpuscular hemoglobin concentration	ADH1B	0.214814	down	NEGATIVE MODULATOR
MCHC_Max_INT	mean corpuscular hemoglobin concentration	ADH1B	0.215501	down	NEGATIVE MODULATOR
MCV_Max	mean corpuscular volume	ADH1B	1.29507	down	NEGATIVE MODULATOR
MCV_Max_INT	mean corpuscular volume	ADH1B	0.366386	down	NEGATIVE MODULATOR
MCV_Mean	mean corpuscular volume	ADH1B	1.08921	down	NEGATIVE MODULATOR
MCV_Mean_INT	mean corpuscular volume	ADH1B	0.224527	down	NEGATIVE MODULATOR
MCV_Min_INT	mean corpuscular volume	ADH1B	0.241622	down	NEGATIVE MODULATOR
mean_BMI	Body Mass Index	ADH1B	1.0189	up	POSITIVE MODULATOR
mean_BMI_INT	Body Mass Index	ADH1B	0.189027	up	POSITIVE MODULATOR
mean_Weight	Weight	ADH1B	12.3286	up	POSITIVE MODULATOR
mean_Weight_INT	Weight	ADH1B	0.29249	up	POSITIVE MODULATOR
phe_276	Disorders of fluid | electrolyte | and acid-base balance	ADH1B	0.272015	up	POSITIVE MODULATOR
phe_276_1	Electrolyte imbalance	ADH1B	0.335639	up	POSITIVE MODULATOR
phe_276_12	Hyposmolality and/or hyponatremia	ADH1B	1.08644	up	POSITIVE MODULATOR
phe_316	Substance addiction and disorders	ADH1B	1.48202	up	POSITIVE MODULATOR
phe_571	Chronic liver disease and cirrhosis	ADH1B	0.370908	up	POSITIVE MODULATOR
phe_573_7	Abnormal results of function study of liver	ADH1B	0.551985	up	POSITIVE MODULATOR
RBC_Max	erythrocyte count	ADH1B	-0.0486399	down	POSITIVE MODULATOR
RBC_Max_INT	erythrocyte count	ADH1B	-0.291459	down	POSITIVE MODULATOR
RBC_Mean	erythrocyte count	ADH1B	-0.0948617	down	POSITIVE MODULATOR
RBC_Mean_INT	erythrocyte count	ADH1B	-0.318955	down	POSITIVE MODULATOR
RBC_Min	erythrocyte count	ADH1B	-0.110328	down	POSITIVE MODULATOR
RBC_Min_INT	erythrocyte count	ADH1B	-0.267744	down	POSITIVE MODULATOR
Sodium_BSP_Max	sodium measurement	ADH1B	-0.425846	down	POSITIVE MODULATOR
Sodium_BSP_Max_INT	sodium measurement	ADH1B	-0.110028	down	POSITIVE MODULATOR
Sodium_BSP_Mean	sodium measurement	ADH1B	-0.696683	down	POSITIVE MODULATOR
Sodium_BSP_Mean_INT	sodium measurement	ADH1B	-0.201729	down	POSITIVE MODULATOR
Sodium_BSP_Min	sodium measurement	ADH1B	-0.957897	down	POSITIVE MODULATOR
Sodium_BSP_Min_INT	sodium measurement	ADH1B	-0.228218	down	POSITIVE MODULATOR
AST_Mean	aspartate aminotransferase measurement	ADH1C	-0.445361	up	NEGATIVE MODULATOR
HCT_Max	hematocrit	ADH1C	-0.139236	down	POSITIVE MODULATOR
HCT_Max_INT	hematocrit	ADH1C	-0.0360784	down	POSITIVE MODULATOR
Hemoglobin_Max	hemoglobin measurement	ADH1C	-0.0477866	down	POSITIVE MODULATOR
Hemoglobin_Max_INT	hemoglobin measurement	ADH1C	-0.034154	down	POSITIVE MODULATOR
phe_316	Substance addiction and disorders	ADH1C	-0.29702	up	NEGATIVE MODULATOR
AST_Max_INT	aspartate aminotransferase measurement	CTSS	-0.0410302	up	NEGATIVE MODULATOR
AST_Mean_INT	aspartate aminotransferase measurement	CTSS	-0.0478767	up	NEGATIVE MODULATOR
AST_Min_INT	aspartate aminotransferase measurement	CTSS	-0.0453044	up	NEGATIVE MODULATOR
Calcium_mg_Mean	calcium measurement	CTSS	-0.0404468	up or down	POSITIVE MODULATOR or NEGATIVE MODULATOR
Calcium_mg_Mean_INT	calcium measurement	CTSS	-0.0335225	up or down	POSITIVE MODULATOR or NEGATIVE MODULATOR
Creat	Creatinine	CTSS	0.048549	up	POSITIVE MODULATOR
Creat_BSP_Max_INT	Creat total	CTSS	0.0473383	up	POSITIVE MODULATOR
Creat_BSP_Mean_INT	Creat total	CTSS	0.0664866	up	POSITIVE MODULATOR
Creat_BSP_Min_INT	Creat total	CTSS	0.0685553	up	POSITIVE MODULATOR
Cystatin_C	Cystatin C	CTSS	0.0282573	up	POSITIVE MODULATOR
eGFR_Max	glomerular filtration rate	CTSS	-1.74755	down	POSITIVE MODULATOR
eGFR_Max_INT	glomerular filtration rate	CTSS	-0.0679992	down	POSITIVE MODULATOR
eGFR_Mean	glomerular filtration rate	CTSS	-1.4456	down	POSITIVE MODULATOR
eGFR_Mean_INT	glomerular filtration rate	CTSS	-0.0670802	down	POSITIVE MODULATOR
eGFR_Min	glomerular filtration rate	CTSS	-2.06381	down	POSITIVE MODULATOR
eGFR_Min_INT	glomerular filtration rate	CTSS	-0.0458786	down	POSITIVE MODULATOR
G_gtf	Gamma glutamyltransferase	CTSS	0.0522315	up	POSITIVE MODULATOR
Lymph_Abs_Mean_INT	lymphocyte count	CTSS	0.120646	down	NEGATIVE MODULATOR
Lymph_Fra_Max	lymphocyte percentage of leukocytes	CTSS	0.647507	down	NEGATIVE MODULATOR
Lymph_Fra_Max_INT	lymphocyte percentage of leukocytes	CTSS	0.0688767	down	NEGATIVE MODULATOR
Lymph_Fra_Mean	lymphocyte percentage of leukocytes	CTSS	0.633235	down	NEGATIVE MODULATOR
Lymph_Fra_Mean_INT	lymphocyte percentage of leukocytes	CTSS	0.0725203	down	NEGATIVE MODULATOR
Lymph_Fra_Min	lymphocyte percentage of leukocytes	CTSS	0.985184	down	NEGATIVE MODULATOR
Lymph_Fra_Min_INT	lymphocyte percentage of leukocytes	CTSS	0.0963741	down	NEGATIVE MODULATOR
Mono_Abs_Mean_INT	monocyte count	CTSS	0.109237	down	NEGATIVE MODULATOR
Mono_Abs_Min_INT	monocyte count	CTSS	0.111033	down	NEGATIVE MODULATOR
Mono_Fra_Max	monocyte percentage of leukocytes	CTSS	0.2493	down	NEGATIVE MODULATOR
Mono_Fra_Max_INT	monocyte percentage of leukocytes	CTSS	0.0954702	down	NEGATIVE MODULATOR
Mono_Fra_Mean	monocyte percentage of leukocytes	CTSS	0.39346	down	NEGATIVE MODULATOR
Mono_Fra_Mean_INT	monocyte percentage of leukocytes	CTSS	0.185158	down	NEGATIVE MODULATOR
Mono_Fra_Min	monocyte percentage of leukocytes	CTSS	0.36083	down	NEGATIVE MODULATOR
Mono_Fra_Min_INT	monocyte percentage of leukocytes	CTSS	0.120011	down	NEGATIVE MODULATOR
Neut_Fra_Max	neutrophil percentage of leukocytes	CTSS	-0.518132	down	POSITIVE MODULATOR
Neut_Fra_Max_INT	neutrophil percentage of leukocytes	CTSS	-0.0730847	down	POSITIVE MODULATOR
Neut_Fra_Mean	neutrophil percentage of leukocytes	CTSS	-0.50319	down	POSITIVE MODULATOR
Neut_Fra_Mean_INT	neutrophil percentage of leukocytes	CTSS	-0.0564869	down	POSITIVE MODULATOR
Neut_Fra_Min	neutrophil percentage of leukocytes	CTSS	-0.900832	down	POSITIVE MODULATOR
Neut_Fra_Min_INT	neutrophil percentage of leukocytes	CTSS	-0.0930759	down	POSITIVE MODULATOR
phe_172	Skin cancer	CTSS	-0.180552	up	NEGATIVE MODULATOR
phe_172_1	Melanomas of skin | dx or hx	CTSS	-0.171751	up	NEGATIVE MODULATOR
phe_172_2	Other non-epithelial cancer of skin	CTSS	-0.17971	up	NEGATIVE MODULATOR
phe_172_21	Basal cell carcinoma	CTSS	-0.201164	up	NEGATIVE MODULATOR
phe_172_22	Squamous cell carcinoma	CTSS	-0.225014	up	NEGATIVE MODULATOR
phe_173	Neoplasm of uncertain behavior of skin	CTSS	-0.13309	up	NEGATIVE MODULATOR
phe_471	Nasal polyps	CTSS	0.424682	up	POSITIVE MODULATOR
phe_690_1	Seborrheic dermatitis	CTSS	-0.127232	up	NEGATIVE MODULATOR
phe_702_1	Actinic keratosis	CTSS	-0.149465	up	NEGATIVE MODULATOR
phe_938	Dermatitis due to solar radiation	CTSS	-0.163675	up	NEGATIVE MODULATOR
Platelet_Mean_INT	platelet count	CTSS	0.0785339	down	NEGATIVE MODULATOR
Platelet_Min	platelet count	CTSS	2.21691	down	NEGATIVE MODULATOR
Platelet_Min_INT	platelet count	CTSS	0.0510176	down	NEGATIVE MODULATOR
Potas_BSP_Mean_INT	potassium measurement	CTSS	0.0435342	down	NEGATIVE MODULATOR
WBC_Min	leukocyte count	FZD7	0.21188	down	NEGATIVE MODULATOR
WBC_Min_INT	leukocyte count	FZD7	0.114089	down	NEGATIVE MODULATOR
A1C_Max_INT	HbA1c measurement	GAS6	-0.100153	up	NEGATIVE MODULATOR
A1C_Mean_INT	HbA1c measurement	GAS6	-0.108082	up	NEGATIVE MODULATOR
A1C_Min_INT	HbA1c measurement	GAS6	-0.103697	up	NEGATIVE MODULATOR
MCV_Max	mean corpuscular volume	GAS6	0.608561	down	NEGATIVE MODULATOR
MCV_Max_INT	mean corpuscular volume	GAS6	0.115659	down	NEGATIVE MODULATOR
MCV_Mean	mean corpuscular volume	GAS6	0.673237	down	NEGATIVE MODULATOR
MCV_Mean_INT	mean corpuscular volume	GAS6	0.13392	down	NEGATIVE MODULATOR
MCV_Min	mean corpuscular volume	GAS6	0.629312	down	NEGATIVE MODULATOR
MCV_Min_INT	mean corpuscular volume	GAS6	0.124549	down	NEGATIVE MODULATOR
phe_272	Disorders of lipoid metabolism	GAS6	-0.150079	up	NEGATIVE MODULATOR
phe_272_1	Hyperlipidemia	GAS6	-0.164086	up	NEGATIVE MODULATOR
RBC_Max	erythrocyte count	GAS6	-0.0299618	down	POSITIVE MODULATOR
RBC_Max_INT	erythrocyte count	GAS6	-0.109778	down	POSITIVE MODULATOR
RDW_Max_INT	red cell distribution width	GAS6	-0.101393	down	POSITIVE MODULATOR
RDW_Mean	red cell distribution width	GAS6	-0.119625	down	POSITIVE MODULATOR
RDW_Mean_INT	red cell distribution width	GAS6	-0.127795	down	POSITIVE MODULATOR
RDW_Min	red cell distribution width	GAS6	-0.113108	down	POSITIVE MODULATOR
RDW_Min_INT	red cell distribution width	GAS6	-0.140616	down	POSITIVE MODULATOR
TotChol_Max	total cholesterol measurement	GAS6	-4.26413	up	NEGATIVE MODULATOR
TotChol_Max_INT	total cholesterol measurement	GAS6	-0.0928243	up	NEGATIVE MODULATOR
TotChol_Mean	total cholesterol measurement	GAS6	-3.47984	up	NEGATIVE MODULATOR
TotChol_Mean_INT	total cholesterol measurement	GAS6	-0.0893587	up	NEGATIVE MODULATOR
Trig_Max	triglyceride measurement	GAS6	-14.2628	up	NEGATIVE MODULATOR
Trig_Max_INT	triglyceride measurement	GAS6	-0.173275	up	NEGATIVE MODULATOR
Trig_Mean	triglyceride measurement	GAS6	-10.5065	up	NEGATIVE MODULATOR
Trig_Mean_INT	triglyceride measurement	GAS6	-0.184715	up	NEGATIVE MODULATOR
Trig_Min	triglyceride measurement	GAS6	-7.5563	up	NEGATIVE MODULATOR
Trig_Min_INT	triglyceride measurement	GAS6	-0.161802	up	NEGATIVE MODULATOR
ALT_Max_INT	serum alanine aminotransferase measurement	HSPA1B	0.430743	up	POSITIVE MODULATOR
ALT_Mean	serum alanine aminotransferase measurement	HSPA1B	7.63345	up	POSITIVE MODULATOR
ALT_Mean_INT	serum alanine aminotransferase measurement	HSPA1B	0.518581	up	POSITIVE MODULATOR
ALT_Min	serum alanine aminotransferase measurement	HSPA1B	4.99155	up	POSITIVE MODULATOR
AST_Max_INT	aspartate aminotransferase measurement	HSPA1B	0.462838	up	POSITIVE MODULATOR
AST_Mean_INT	aspartate aminotransferase measurement	HSPA1B	0.621622	up	POSITIVE MODULATOR
AST_Min	aspartate aminotransferase measurement	HSPA1B	3.77196	up	POSITIVE MODULATOR
AST_Min_INT	aspartate aminotransferase measurement	HSPA1B	0.635135	up	POSITIVE MODULATOR
Lymph_Abs_Max	lymphocyte count	HSPA1B	0.5625	down	NEGATIVE MODULATOR
Lymph_Abs_Max_INT	lymphocyte count	HSPA1B	0.760135	down	NEGATIVE MODULATOR
Lymph_Abs_Mean	lymphocyte count	HSPA1B	0.351351	down	NEGATIVE MODULATOR
Lymph_Abs_Mean_INT	lymphocyte count	HSPA1B	0.758446	down	NEGATIVE MODULATOR
Lymph_Abs_Min_INT	lymphocyte count	HSPA1B	0.498311	down	NEGATIVE MODULATOR
Lymph_Fra_Max_INT	lymphocyte percentage of leukocytes	HSPA1B	0.496622	down	NEGATIVE MODULATOR
Mono_Abs_Mean_INT	monocyte count	HSPA1B	0.731419	down	NEGATIVE MODULATOR
Mono_Abs_Min_INT	monocyte count	HSPA1B	0.597973	down	NEGATIVE MODULATOR
phe_078	Viral warts & HPV	HSPA1B	-2.4223	up	NEGATIVE MODULATOR
phe_149_1	Cancer of oropharynx	HSPA1B	-4.22973	up	NEGATIVE MODULATOR
phe_242	Thyrotoxicosis with or without goiter	HSPA1B	-2.49155	up	NEGATIVE MODULATOR
phe_244	Hypothyroidism	HSPA1B	-2.29561	up	NEGATIVE MODULATOR
phe_244_4	Hypothyroidism NOS	HSPA1B	-2.37331	up	NEGATIVE MODULATOR
phe_250_1	Type 1 diabetes	HSPA1B	-1.73142	up	NEGATIVE MODULATOR
phe_250_13	Type 1 diabetes with ophthalmic manifestations	HSPA1B	-4.77703	up	NEGATIVE MODULATOR
phe_279	Disorders involving the immune mechanism	HSPA1B	0.362646	up	POSITIVE MODULATOR
phe_335	Multiple sclerosis	HSPA1B	-5.21284	up	NEGATIVE MODULATOR
phe_362_21	Macular degeneration | dry	HSPA1B	-1.41554	up	NEGATIVE MODULATOR
phe_371_1	Uveitis | noninfectious or NOS	HSPA1B	-0.444228	up	NEGATIVE MODULATOR
phe_495	Asthma	HSPA1B	-2.37838	up	NEGATIVE MODULATOR
phe_557	Intestinal malabsorption (non-celiac)	HSPA1B	-11.1622	up	NEGATIVE MODULATOR
phe_557_1	Celiac disease	HSPA1B	-12.4003	up	NEGATIVE MODULATOR
phe_695_2	Bullous dermatoses	HSPA1B	0.766218	up	POSITIVE MODULATOR
phe_696_4	Psoriasis	HSPA1B	-0.208427	up	NEGATIVE MODULATOR
phe_696_41	Psoriasis vulgaris	HSPA1B	-0.189454	up	NEGATIVE MODULATOR
phe_697	Sarcoidosis	HSPA1B	0.573512	up	POSITIVE MODULATOR
phe_715_2	Ankylosing spondylitis	HSPA1B	-0.940223	up	NEGATIVE MODULATOR
TotChol_Max	total cholesterol measurement	HSPA1B	27.5845	up	POSITIVE MODULATOR
TotChol_Max_INT	total cholesterol measurement	HSPA1B	0.628378	up	POSITIVE MODULATOR
TotChol_Mean	total cholesterol measurement	HSPA1B	24.8311	up	POSITIVE MODULATOR
TotChol_Mean_INT	total cholesterol measurement	HSPA1B	0.653716	up	POSITIVE MODULATOR
TotChol_Min	total cholesterol measurement	HSPA1B	20.625	up	POSITIVE MODULATOR
TotChol_Min_INT	total cholesterol measurement	HSPA1B	0.537162	up	POSITIVE MODULATOR
Trig_Max	triglyceride measurement	HSPA1B	85.1858	up	POSITIVE MODULATOR
Trig_Max_INT	triglyceride measurement	HSPA1B	1.08446	up	POSITIVE MODULATOR
Trig_Mean	triglyceride measurement	HSPA1B	66.4696	up	POSITIVE MODULATOR
Trig_Mean_INT	triglyceride measurement	HSPA1B	1.17568	up	POSITIVE MODULATOR
Trig_Min	triglyceride measurement	HSPA1B	48.4628	up	POSITIVE MODULATOR
Trig_Min_INT	triglyceride measurement	HSPA1B	1.04223	up	POSITIVE MODULATOR
Baso_Abs_Mean_INT	basophil count	LY96	-0.0706056	down	POSITIVE MODULATOR
Baso_Fra_Max	basophil percentage of leukocytes	LY96	-0.0227073	down	POSITIVE MODULATOR
Baso_Fra_Max_INT	basophil percentage of leukocytes	LY96	-0.0844429	down	POSITIVE MODULATOR
Baso_Fra_Mean_INT	basophil percentage of leukocytes	LY96	-0.100764	down	POSITIVE MODULATOR
Baso_Fra_Min_INT	basophil percentage of leukocytes	LY96	-0.0651062	down	POSITIVE MODULATOR
phe_274	Gout and other crystal arthropathies	MEN1	0.230133	up	POSITIVE MODULATOR
phe_274_1	Gout	MEN1	0.222765	up	POSITIVE MODULATOR
Creat_BSP_Mean_INT	Creat total	NFKB1	-0.115041	up	NEGATIVE MODULATOR
Creat_BSP_Min_INT	Creat total	NFKB1	-0.119986	up	NEGATIVE MODULATOR
Lymph_Fra_Max	lymphocyte percentage of leukocytes	NFKB1	2.02304	down	NEGATIVE MODULATOR
Lymph_Fra_Max_INT	lymphocyte percentage of leukocytes	NFKB1	0.21477	down	NEGATIVE MODULATOR
Lymph_Fra_Mean	lymphocyte percentage of leukocytes	NFKB1	1.10122	down	NEGATIVE MODULATOR
Lymph_Fra_Mean_INT	lymphocyte percentage of leukocytes	NFKB1	0.125717	down	NEGATIVE MODULATOR
Mono_Abs_Min_INT	monocyte count	NFKB1	-0.21206	down	POSITIVE MODULATOR
Mono_Fra_Mean	monocyte percentage of leukocytes	NFKB1	-0.457317	down	POSITIVE MODULATOR
Mono_Fra_Mean_INT	monocyte percentage of leukocytes	NFKB1	-0.21206	down	POSITIVE MODULATOR
Mono_Fra_Min	monocyte percentage of leukocytes	NFKB1	-0.520325	down	POSITIVE MODULATOR
Mono_Fra_Min_INT	monocyte percentage of leukocytes	NFKB1	-0.210705	down	POSITIVE MODULATOR
Neut_Fra_Min	neutrophil percentage of leukocytes	NFKB1	-2.0271	down	POSITIVE MODULATOR
Neut_Fra_Min_INT	neutrophil percentage of leukocytes	NFKB1	-0.201897	down	POSITIVE MODULATOR
phe_474_2	Chronic tonsillitis and adenoiditis	NFKB1	-0.350949	up	NEGATIVE MODULATOR
Tot_protein	Total protein	NFKB1	-0.192818	up	NEGATIVE MODULATOR
A1C_Max	HbA1c measurement	NOTCH2	-0.149104	up	NEGATIVE MODULATOR
A1C_Max_INT	HbA1c measurement	NOTCH2	-0.0992128	up	NEGATIVE MODULATOR
A1C_Mean	HbA1c measurement	NOTCH2	-0.221429	up	NEGATIVE MODULATOR
A1C_Mean_INT	HbA1c measurement	NOTCH2	-0.0967468	up	NEGATIVE MODULATOR
A1C_Min	HbA1c measurement	NOTCH2	-0.156738	up	NEGATIVE MODULATOR
A1C_Min_INT	HbA1c measurement	NOTCH2	-0.0847957	up	NEGATIVE MODULATOR
Glucose_Max	glucose measurement	NOTCH2	-4.48829	up	NEGATIVE MODULATOR
Glucose_Mean_INT	glucose measurement	NOTCH2	-0.0796738	up	NEGATIVE MODULATOR
phe_110_11	Dermatophytosis of nail	NOTCH2	-0.129944	up	NEGATIVE MODULATOR
phe_250_2	Type 2 diabetes	NOTCH2	-0.114199	up	NEGATIVE MODULATOR
phe_250_24	Type 2 diabetes with neurological manifestations	NOTCH2	-0.147397	up	NEGATIVE MODULATOR
phe_555_2	Ulcerative colitis	PIM3	0.217127	up	POSITIVE MODULATOR
BUN_BSP_Max_INT	blood urea nitrogen measurement	PRKAA1	-0.349521	up	NEGATIVE MODULATOR
BUN_BSP_Mean	blood urea nitrogen measurement	PRKAA1	-1.83689	up	NEGATIVE MODULATOR
BUN_BSP_Mean_INT	blood urea nitrogen measurement	PRKAA1	-0.419207	up	NEGATIVE MODULATOR
BUN_BSP_Min	blood urea nitrogen measurement	PRKAA1	-1.73563	up	NEGATIVE MODULATOR
BUN_BSP_Min_INT	blood urea nitrogen measurement	PRKAA1	-0.365853	up	NEGATIVE MODULATOR
phe_531	Peptic ulcer (excl. esophageal)	PRKAA1	0.582534	up	POSITIVE MODULATOR
UricAMeasure	uric acid measurement	PRKAA1	-0.247008	up	NEGATIVE MODULATOR
G_gtf	Gamma glutamyltransferase	PRKAB1	-0.0749146	up	NEGATIVE MODULATOR
Neut_Abs_Min	neutrophil count	PRKAB1	-0.235941	down	POSITIVE MODULATOR
Neut_Abs_Min_INT	neutrophil count	PRKAB1	-0.168199	down	POSITIVE MODULATOR
phe_555	Inflammatory bowel disease and other gastroenteritis and colitis	PRKAB1	0.365879	up	POSITIVE MODULATOR
WBC_Mean	leukocyte count	PRKAB1	-0.0748572	down	POSITIVE MODULATOR
WBC_Min	leukocyte count	PRKAB1	-0.172716	down	POSITIVE MODULATOR
WBC_Min_INT	leukocyte count	PRKAB1	-0.102115	down	POSITIVE MODULATOR
phe_743	Osteoporosis | osteopenia and pathological fracture	PRKAG1	-0.0994249	up	NEGATIVE MODULATOR
Cystatin_C	Cystatin C	PRKAG3	-0.181211	up	NEGATIVE MODULATOR
HCT_Max	hematocrit	PRKAG3	-0.979073	down	POSITIVE MODULATOR
HCT_Max_INT	hematocrit	PRKAG3	-0.24999	down	POSITIVE MODULATOR
HCT_Mean	hematocrit	PRKAG3	-0.865228	down	POSITIVE MODULATOR
HCT_Mean_INT	hematocrit	PRKAG3	-0.210811	down	POSITIVE MODULATOR
HCT_Min	hematocrit	PRKAG3	-0.700662	down	POSITIVE MODULATOR
HCT_Min_INT	hematocrit	PRKAG3	-0.151297	down	POSITIVE MODULATOR
Hemoglobin_Max	hemoglobin measurement	PRKAG3	-0.251089	down	POSITIVE MODULATOR
Hemoglobin_Max_INT	hemoglobin measurement	PRKAG3	-0.179013	down	POSITIVE MODULATOR
Hemoglobin_Mean	hemoglobin measurement	PRKAG3	-0.214187	down	POSITIVE MODULATOR
Hemoglobin_Mean_INT	hemoglobin measurement	PRKAG3	-0.14478	down	POSITIVE MODULATOR
MCH_Mean	mean corpuscular hemoglobin	PRKAG3	0.422407	down	NEGATIVE MODULATOR
MCH_Mean_INT	mean corpuscular hemoglobin	PRKAG3	0.222195	down	NEGATIVE MODULATOR
MCH_Min	mean corpuscular hemoglobin	PRKAG3	0.434184	down	NEGATIVE MODULATOR
MCH_Min_INT	mean corpuscular hemoglobin	PRKAG3	0.216699	down	NEGATIVE MODULATOR
MCHC_Max	mean corpuscular hemoglobin concentration	PRKAG3	0.185294	down	NEGATIVE MODULATOR
MCHC_Max_INT	mean corpuscular hemoglobin concentration	PRKAG3	0.179013	down	NEGATIVE MODULATOR
MCHC_Mean	mean corpuscular hemoglobin concentration	PRKAG3	0.197071	down	NEGATIVE MODULATOR
MCHC_Mean_INT	mean corpuscular hemoglobin concentration	PRKAG3	0.206493	down	NEGATIVE MODULATOR
MCHC_Min_INT	mean corpuscular hemoglobin concentration	PRKAG3	0.16645	down	NEGATIVE MODULATOR
RBC_Max	erythrocyte count	PRKAG3	-0.0902914	down	POSITIVE MODULATOR
RBC_Max_INT	erythrocyte count	PRKAG3	-0.310131	down	POSITIVE MODULATOR
RBC_Mean	erythrocyte count	PRKAG3	-0.0871509	down	POSITIVE MODULATOR
RBC_Mean_INT	erythrocyte count	PRKAG3	-0.266949	down	POSITIVE MODULATOR
RBC_Min	erythrocyte count	PRKAG3	-0.0800846	down	POSITIVE MODULATOR
RBC_Min_INT	erythrocyte count	PRKAG3	-0.186079	down	POSITIVE MODULATOR
UricAMeasure	uric acid measurement	PRKAG3	-0.142032	up	NEGATIVE MODULATOR
Dir_bilirubin	Direct bilirubin	RPS6KB1	-0.0575656	up	NEGATIVE MODULATOR
HCT_Max	hematocrit	RPS6KB1	-0.733356	down	POSITIVE MODULATOR
HCT_Max_INT	hematocrit	RPS6KB1	-0.186483	down	POSITIVE MODULATOR
HCT_Mean	hematocrit	RPS6KB1	-0.722125	down	POSITIVE MODULATOR
HCT_Mean_INT	hematocrit	RPS6KB1	-0.174411	down	POSITIVE MODULATOR
HCT_Min	hematocrit	RPS6KB1	-0.667657	down	POSITIVE MODULATOR
HCT_Min_INT	hematocrit	RPS6KB1	-0.135216	down	POSITIVE MODULATOR
Hemoglobin_Max	hemoglobin measurement	RPS6KB1	-0.262739	down	POSITIVE MODULATOR
Hemoglobin_Max_INT	hemoglobin measurement	RPS6KB1	-0.185697	down	POSITIVE MODULATOR
Hemoglobin_Mean	hemoglobin measurement	RPS6KB1	-0.260661	down	POSITIVE MODULATOR
Hemoglobin_Mean_INT	hemoglobin measurement	RPS6KB1	-0.174635	down	POSITIVE MODULATOR
Hemoglobin_Min	hemoglobin measurement	RPS6KB1	-0.248139	down	POSITIVE MODULATOR
Hemoglobin_Min_INT	hemoglobin measurement	RPS6KB1	-0.140719	down	POSITIVE MODULATOR
MCH_Max_INT	mean corpuscular hemoglobin	RPS6KB1	-0.179689	down	POSITIVE MODULATOR
MCH_Mean	mean corpuscular hemoglobin	RPS6KB1	-0.370609	down	POSITIVE MODULATOR
MCH_Mean_INT	mean corpuscular hemoglobin	RPS6KB1	-0.206081	down	POSITIVE MODULATOR
MCH_Min_INT	mean corpuscular hemoglobin	RPS6KB1	-0.193166	down	POSITIVE MODULATOR
MCV_Mean_INT	mean corpuscular volume	RPS6KB1	-0.186989	down	POSITIVE MODULATOR
MCV_Min_INT	mean corpuscular volume	RPS6KB1	-0.191481	down	POSITIVE MODULATOR
Mono_Abs_Max	monocyte count	RPS6KB1	-0.0990266	down	POSITIVE MODULATOR
Mono_Abs_Max_INT	monocyte count	RPS6KB1	-0.480279	down	POSITIVE MODULATOR
Mono_Abs_Mean_INT	monocyte count	RPS6KB1	-0.692196	down	POSITIVE MODULATOR
Mono_Abs_Min_INT	monocyte count	RPS6KB1	-0.578315	down	POSITIVE MODULATOR
Mono_Fra_Max	monocyte percentage of leukocytes	RPS6KB1	-0.805086	down	POSITIVE MODULATOR
Mono_Fra_Max_INT	monocyte percentage of leukocytes	RPS6KB1	-0.29807	down	POSITIVE MODULATOR
Mono_Fra_Mean	monocyte percentage of leukocytes	RPS6KB1	-0.900152	down	POSITIVE MODULATOR
Mono_Fra_Mean_INT	monocyte percentage of leukocytes	RPS6KB1	-0.429775	down	POSITIVE MODULATOR
Mono_Fra_Min	monocyte percentage of leukocytes	RPS6KB1	-0.732797	down	POSITIVE MODULATOR
Mono_Fra_Min_INT	monocyte percentage of leukocytes	RPS6KB1	-0.308963	down	POSITIVE MODULATOR
phe_280	Iron deficiency anemias	RPS6KB1	0.329427	up	POSITIVE MODULATOR
RDW_Max_INT	red cell distribution width	RPS6KB1	0.179591	down	NEGATIVE MODULATOR
RDW_Mean	red cell distribution width	RPS6KB1	0.105421	down	NEGATIVE MODULATOR
RDW_Mean_INT	red cell distribution width	RPS6KB1	0.112663	down	NEGATIVE MODULATOR
RDW_Min	red cell distribution width	RPS6KB1	0.213596	down	NEGATIVE MODULATOR
RDW_Min_INT	red cell distribution width	RPS6KB1	0.255572	down	NEGATIVE MODULATOR
Tot_bilirubin	Total bilirubin	RPS6KB1	-0.143673	up	NEGATIVE MODULATOR
WBC_Mean	leukocyte count	RPS6KB1	-0.740719	down	POSITIVE MODULATOR
WBC_Mean_INT	leukocyte count	RPS6KB1	-0.236674	down	POSITIVE MODULATOR
WBC_Min	leukocyte count	RPS6KB1	-0.67041	down	POSITIVE MODULATOR
WBC_Min_INT	leukocyte count	RPS6KB1	-0.37234	down	POSITIVE MODULATOR
MCH_Max	mean corpuscular hemoglobin	RPS6KB2	0.475612	down	NEGATIVE MODULATOR
MCH_Max_INT	mean corpuscular hemoglobin	RPS6KB2	0.248765	down	NEGATIVE MODULATOR
MCH_Mean	mean corpuscular hemoglobin	RPS6KB2	0.499722	down	NEGATIVE MODULATOR
MCH_Mean_INT	mean corpuscular hemoglobin	RPS6KB2	0.141323	down	NEGATIVE MODULATOR
MCH_Min	mean corpuscular hemoglobin	RPS6KB2	0.462462	down	NEGATIVE MODULATOR
MCH_Min_INT	mean corpuscular hemoglobin	RPS6KB2	0.160776	down	NEGATIVE MODULATOR
MCV_Max	mean corpuscular volume	RPS6KB2	1.25314	down	NEGATIVE MODULATOR
MCV_Max_INT	mean corpuscular volume	RPS6KB2	0.241642	down	NEGATIVE MODULATOR
MCV_Mean	mean corpuscular volume	RPS6KB2	1.33424	down	NEGATIVE MODULATOR
MCV_Mean_INT	mean corpuscular volume	RPS6KB2	0.160574	down	NEGATIVE MODULATOR
MCV_Min	mean corpuscular volume	RPS6KB2	1.30245	down	NEGATIVE MODULATOR
MCV_Min_INT	mean corpuscular volume	RPS6KB2	0.155893	down	NEGATIVE MODULATOR
HCT_Max	hematocrit	SEMA4D	0.385296	down	NEGATIVE MODULATOR
HCT_Max_INT	hematocrit	SEMA4D	0.0992127	down	NEGATIVE MODULATOR
phe_218_1	Uterine leiomyoma	SEMA4D	-0.222493	up	NEGATIVE MODULATOR
phe_442_11	Abdominal aortic aneurysm	SPP1	-0.243869	up	NEGATIVE MODULATOR
phe_743	Osteoporosis | osteopenia and pathological fracture	SPP1	-0.243824	up	NEGATIVE MODULATOR
phe_743_11	Osteoporosis NOS	SPP1	-0.333821	up	NEGATIVE MODULATOR
Sodium_BSP_Max	sodium measurement	SPP1	0.0990784	down	NEGATIVE MODULATOR
Sodium_BSP_Max_INT	sodium measurement	SPP1	0.158212	down	NEGATIVE MODULATOR
HCT_Max	hematocrit	TFR2	-1.96443	down	POSITIVE MODULATOR
HCT_Max_INT	hematocrit	TFR2	-0.092438	down	POSITIVE MODULATOR
HCT_Mean	hematocrit	TFR2	-0.510141	down	POSITIVE MODULATOR
HCT_Mean_INT	hematocrit	TFR2	-0.122447	down	POSITIVE MODULATOR
HCT_Min	hematocrit	TFR2	-0.47637	down	POSITIVE MODULATOR
HCT_Min_INT	hematocrit	TFR2	-0.0950727	down	POSITIVE MODULATOR
Hemoglobin_Max	hemoglobin measurement	TFR2	-0.204871	down	POSITIVE MODULATOR
Hemoglobin_Max_INT	hemoglobin measurement	TFR2	-0.14537	down	POSITIVE MODULATOR
Hemoglobin_Mean	hemoglobin measurement	TFR2	-0.197826	down	POSITIVE MODULATOR
Hemoglobin_Mean_INT	hemoglobin measurement	TFR2	-0.128623	down	POSITIVE MODULATOR
Hemoglobin_Min	hemoglobin measurement	TFR2	-0.11046	down	POSITIVE MODULATOR
Hemoglobin_Min_INT	hemoglobin measurement	TFR2	-0.0576564	down	POSITIVE MODULATOR
MCH_Max	mean corpuscular hemoglobin	TFR2	2.17806	down	NEGATIVE MODULATOR
MCH_Max_INT	mean corpuscular hemoglobin	TFR2	0.208107	down	NEGATIVE MODULATOR
MCH_Mean	mean corpuscular hemoglobin	TFR2	2.30236	down	NEGATIVE MODULATOR
MCH_Mean_INT	mean corpuscular hemoglobin	TFR2	0.226928	down	NEGATIVE MODULATOR
MCH_Min	mean corpuscular hemoglobin	TFR2	0.40492	down	NEGATIVE MODULATOR
MCH_Min_INT	mean corpuscular hemoglobin	TFR2	0.210795	down	NEGATIVE MODULATOR
MCHC_Max	mean corpuscular hemoglobin concentration	TFR2	0.167289	down	NEGATIVE MODULATOR
MCHC_Max_INT	mean corpuscular hemoglobin concentration	TFR2	0.164158	down	NEGATIVE MODULATOR
MCHC_Mean	mean corpuscular hemoglobin concentration	TFR2	0.163934	down	NEGATIVE MODULATOR
MCHC_Mean_INT	mean corpuscular hemoglobin concentration	TFR2	0.173327	down	NEGATIVE MODULATOR
MCHC_Min	mean corpuscular hemoglobin concentration	TFR2	0.137767	down	NEGATIVE MODULATOR
MCHC_Min_INT	mean corpuscular hemoglobin concentration	TFR2	0.127256	down	NEGATIVE MODULATOR
MCV_Max	mean corpuscular volume	TFR2	5.15821	down	NEGATIVE MODULATOR
MCV_Max_INT	mean corpuscular volume	TFR2	0.992412	down	NEGATIVE MODULATOR
MCV_Mean	mean corpuscular volume	TFR2	0.990881	down	NEGATIVE MODULATOR
MCV_Mean_INT	mean corpuscular volume	TFR2	0.200578	down	NEGATIVE MODULATOR
MCV_Min	mean corpuscular volume	TFR2	0.953956	down	NEGATIVE MODULATOR
MCV_Min_INT	mean corpuscular volume	TFR2	0.188389	down	NEGATIVE MODULATOR
Platelet_Max_INT	platelet count	TFR2	0.0845389	down	NEGATIVE MODULATOR
RBC_Max	erythrocyte count	TFR2	-0.298112	down	POSITIVE MODULATOR
RBC_Max_INT	erythrocyte count	TFR2	-0.195918	down	POSITIVE MODULATOR
RBC_Mean	erythrocyte count	TFR2	-0.280633	down	POSITIVE MODULATOR
RBC_Mean_INT	erythrocyte count	TFR2	-0.901134	down	POSITIVE MODULATOR
RBC_Min	erythrocyte count	TFR2	-0.263154	down	POSITIVE MODULATOR
RBC_Min_INT	erythrocyte count	TFR2	-0.645748	down	POSITIVE MODULATOR
RDW_Max	red cell distribution width	TFR2	-0.516598	down	POSITIVE MODULATOR
RDW_Max_INT	red cell distribution width	TFR2	-0.0792275	down	POSITIVE MODULATOR
RDW_Mean	red cell distribution width	TFR2	-0.096256	down	POSITIVE MODULATOR
RDW_Mean_INT	red cell distribution width	TFR2	-0.552527	down	POSITIVE MODULATOR
RDW_Min	red cell distribution width	TFR2	-0.49038	down	POSITIVE MODULATOR
RDW_Min_INT	red cell distribution width	TFR2	-0.148726	down	POSITIVE MODULATOR
Glucose_Mean	glucose measurement	TFRC	9.30153	up	POSITIVE MODULATOR
Glucose_Mean_INT	glucose measurement	TFRC	0.283791	up	POSITIVE MODULATOR
HCT_Max	hematocrit	TFRC	-0.770532	down	POSITIVE MODULATOR
HCT_Max_INT	hematocrit	TFRC	-0.193819	down	POSITIVE MODULATOR
HCT_Mean	hematocrit	TFRC	-0.775456	down	POSITIVE MODULATOR
HCT_Mean_INT	hematocrit	TFRC	-0.178063	down	POSITIVE MODULATOR
MCH_Max	mean corpuscular hemoglobin	TFRC	1.83076	down	NEGATIVE MODULATOR
MCH_Max_INT	mean corpuscular hemoglobin	TFRC	0.93641	down	NEGATIVE MODULATOR
MCH_Mean	mean corpuscular hemoglobin	TFRC	1.78462	down	NEGATIVE MODULATOR
MCH_Mean_INT	mean corpuscular hemoglobin	TFRC	0.972308	down	NEGATIVE MODULATOR
MCH_Min	mean corpuscular hemoglobin	TFRC	1.59077	down	NEGATIVE MODULATOR
MCH_Min_INT	mean corpuscular hemoglobin	TFRC	0.849231	down	NEGATIVE MODULATOR
MCHC_Max	mean corpuscular hemoglobin concentration	TFRC	0.502564	down	NEGATIVE MODULATOR
MCHC_Max_INT	mean corpuscular hemoglobin concentration	TFRC	0.494359	down	NEGATIVE MODULATOR
MCHC_Mean	mean corpuscular hemoglobin concentration	TFRC	0.532308	down	NEGATIVE MODULATOR
MCHC_Mean_INT	mean corpuscular hemoglobin concentration	TFRC	0.564103	down	NEGATIVE MODULATOR
MCHC_Min	mean corpuscular hemoglobin concentration	TFRC	0.48	down	NEGATIVE MODULATOR
MCHC_Min_INT	mean corpuscular hemoglobin concentration	TFRC	0.435897	down	NEGATIVE MODULATOR
MCV_Max	mean corpuscular volume	TFRC	3.58256	down	NEGATIVE MODULATOR
MCV_Max_INT	mean corpuscular volume	TFRC	0.681026	down	NEGATIVE MODULATOR
MCV_Mean	mean corpuscular volume	TFRC	3.63179	down	NEGATIVE MODULATOR
MCV_Mean_INT	mean corpuscular volume	TFRC	0.740513	down	NEGATIVE MODULATOR
MCV_Min	mean corpuscular volume	TFRC	3.47711	down	NEGATIVE MODULATOR
MCV_Min_INT	mean corpuscular volume	TFRC	0.696496	down	NEGATIVE MODULATOR
RBC_Max	erythrocyte count	TFRC	-0.161143	down	POSITIVE MODULATOR
RBC_Max_INT	erythrocyte count	TFRC	-0.565791	down	POSITIVE MODULATOR
RBC_Mean	erythrocyte count	TFRC	-0.153981	down	POSITIVE MODULATOR
RBC_Mean_INT	erythrocyte count	TFRC	-0.48522	down	POSITIVE MODULATOR
RBC_Min	erythrocyte count	TFRC	-0.144133	down	POSITIVE MODULATOR
RBC_Min_INT	erythrocyte count	TFRC	-0.343772	down	POSITIVE MODULATOR
RDW_Max	red cell distribution width	TFRC	-0.474477	down	POSITIVE MODULATOR
RDW_Max_INT	red cell distribution width	TFRC	-0.461943	down	POSITIVE MODULATOR
RDW_Mean	red cell distribution width	TFRC	-0.514762	down	POSITIVE MODULATOR
RDW_Mean_INT	red cell distribution width	TFRC	-0.612344	down	POSITIVE MODULATOR
RDW_Min	red cell distribution width	TFRC	-0.542515	down	POSITIVE MODULATOR
RDW_Min_INT	red cell distribution width	TFRC	-0.702763	down	POSITIVE MODULATOR
Tot_bilirubin	Total bilirubin	TFRC	0.164923	up	POSITIVE MODULATOR
Creat	Creatinine	A1CF	0.0953577	up	POSITIVE MODULATOR
Creat_BSP_Max_INT	Creat total	A1CF	0.0590161	up	POSITIVE MODULATOR
Creat_BSP_Mean_INT	Creat total	A1CF	0.0813303	up	POSITIVE MODULATOR
Creat_BSP_Min_INT	Creat total	A1CF	0.0814264	up	POSITIVE MODULATOR
Cystatin_C	Cystatin C	A1CF	0.0869268	up	POSITIVE MODULATOR
HCT_Max	hematocrit	A1CF	0.215095	down	NEGATIVE MODULATOR
HCT_Max_INT	hematocrit	A1CF	0.0541641	down	NEGATIVE MODULATOR
HCT_Mean	hematocrit	A1CF	0.227225	down	NEGATIVE MODULATOR
HCT_Mean_INT	hematocrit	A1CF	0.0522426	down	NEGATIVE MODULATOR
eGFR_Max	glomerular filtration rate	A1CF	-1.9427	down	POSITIVE MODULATOR
eGFR_Max_INT	glomerular filtration rate	A1CF	-0.0763822	down	POSITIVE MODULATOR
eGFR_Mean	glomerular filtration rate	A1CF	-1.6893	down	POSITIVE MODULATOR
eGFR_Mean_INT	glomerular filtration rate	A1CF	-0.079745	down	POSITIVE MODULATOR
phe_274	Gout and other crystal arthropathies	A1CF	-0.20897	up	NEGATIVE MODULATOR
phe_274_1	Gout	A1CF	-0.206809	up	NEGATIVE MODULATOR
Potas_BSP_Mean_INT	potassium measurement	A3GALT2P	0.0811826	down	NEGATIVE MODULATOR
Potas_BSP_Mean_INT	potassium measurement	A3GALT2	0.0263982	down	NEGATIVE MODULATOR
BUN_BSP_Max	blood urea nitrogen measurement	A4GALT	-0.422562	up	NEGATIVE MODULATOR
BUN_BSP_Max_INT	blood urea nitrogen measurement	A4GALT	-0.0448473	up	NEGATIVE MODULATOR
BUN_BSP_Mean	blood urea nitrogen measurement	A4GALT	-0.315559	up	NEGATIVE MODULATOR
BUN_BSP_Mean_INT	blood urea nitrogen measurement	A4GALT	-0.0501837	up	NEGATIVE MODULATOR
BUN_BSP_Min	blood urea nitrogen measurement	A4GALT	-0.259043	up	NEGATIVE MODULATOR
BUN_BSP_Min_INT	blood urea nitrogen measurement	A4GALT	-0.0439483	up	NEGATIVE MODULATOR
Creat	Creatinine	A4GALT	-0.0346979	up	NEGATIVE MODULATOR
Creat_BSP_Max	Creat total	A4GALT	-0.0224614	up	NEGATIVE MODULATOR
Creat_BSP_Max_INT	Creat total	A4GALT	-0.105885	up	NEGATIVE MODULATOR
Creat_BSP_Mean_INT	Creat total	A4GALT	-0.116377	up	NEGATIVE MODULATOR
Creat_BSP_Min_INT	Creat total	A4GALT	-0.103219	up	NEGATIVE MODULATOR
HCT_Max	hematocrit	A4GALT	-0.29866	down	POSITIVE MODULATOR
HCT_Max_INT	hematocrit	A4GALT	-0.076165	down	POSITIVE MODULATOR
HCT_Mean	hematocrit	A4GALT	-0.25457	down	POSITIVE MODULATOR
HCT_Mean_INT	hematocrit	A4GALT	-0.0624146	down	POSITIVE MODULATOR
Hemoglobin_Max	hemoglobin measurement	A4GALT	-0.132139	down	POSITIVE MODULATOR
Hemoglobin_Max_INT	hemoglobin measurement	A4GALT	-0.0938943	down	POSITIVE MODULATOR
Hemoglobin_Mean	hemoglobin measurement	A4GALT	-0.111503	down	POSITIVE MODULATOR
Hemoglobin_Mean_INT	hemoglobin measurement	A4GALT	-0.0776307	down	POSITIVE MODULATOR
Hemoglobin_Min_INT	hemoglobin measurement	A4GALT	-0.0561223	down	POSITIVE MODULATOR
MCHC_Max	mean corpuscular hemoglobin concentration	A4GALT	-0.0819481	down	POSITIVE MODULATOR
MCHC_Max_INT	mean corpuscular hemoglobin concentration	A4GALT	-0.0807948	down	POSITIVE MODULATOR
MCHC_Mean	mean corpuscular hemoglobin concentration	A4GALT	-0.0772015	down	POSITIVE MODULATOR
MCHC_Mean_INT	mean corpuscular hemoglobin concentration	A4GALT	-0.0843113	down	POSITIVE MODULATOR
MCH_Mean_INT	mean corpuscular hemoglobin	A4GALT	0.0861034	down	NEGATIVE MODULATOR
MCH_Min_INT	mean corpuscular hemoglobin	A4GALT	0.0852278	down	NEGATIVE MODULATOR
MCV_Max	mean corpuscular volume	A4GALT	0.648947	down	NEGATIVE MODULATOR
MCV_Max_INT	mean corpuscular volume	A4GALT	0.126798	down	NEGATIVE MODULATOR
MCV_Mean	mean corpuscular volume	A4GALT	0.715976	down	NEGATIVE MODULATOR
MCV_Mean_INT	mean corpuscular volume	A4GALT	0.147982	down	NEGATIVE MODULATOR
MCV_Min	mean corpuscular volume	A4GALT	0.733575	down	NEGATIVE MODULATOR
MCV_Min_INT	mean corpuscular volume	A4GALT	0.148312	down	NEGATIVE MODULATOR
MPV_Max	mean platelet volume	A4GALT	0.139857	down	NEGATIVE MODULATOR
MPV_Max_INT	mean platelet volume	A4GALT	0.109416	down	NEGATIVE MODULATOR
MPV_Mean	mean platelet volume	A4GALT	0.13957	down	NEGATIVE MODULATOR
MPV_Mean_INT	mean platelet volume	A4GALT	0.116021	down	NEGATIVE MODULATOR
MPV_Min	mean platelet volume	A4GALT	0.136986	down	NEGATIVE MODULATOR
MPV_Min_INT	mean platelet volume	A4GALT	0.110565	down	NEGATIVE MODULATOR
Potas_BSP_Mean	potassium measurement	A4GALT	-0.00949687	down	POSITIVE MODULATOR
Potas_BSP_Mean_INT	potassium measurement	A4GALT	-0.0401884	down	POSITIVE MODULATOR
RBC_Max	erythrocyte count	A4GALT	-0.0396244	down	POSITIVE MODULATOR
RBC_Max_INT	erythrocyte count	A4GALT	-0.146337	down	POSITIVE MODULATOR
RBC_Mean	erythrocyte count	A4GALT	-0.0360048	down	POSITIVE MODULATOR
RBC_Mean_INT	erythrocyte count	A4GALT	-0.1167	down	POSITIVE MODULATOR
RBC_Min	erythrocyte count	A4GALT	-0.0323852	down	POSITIVE MODULATOR
RBC_Min_INT	erythrocyte count	A4GALT	-0.0794654	down	POSITIVE MODULATOR
RDW_Max_INT	red cell distribution width	A4GALT	-0.0765206	down	POSITIVE MODULATOR
RDW_Mean	red cell distribution width	A4GALT	-0.0841062	down	POSITIVE MODULATOR
RDW_Mean_INT	red cell distribution width	A4GALT	-0.0901117	down	POSITIVE MODULATOR
RDW_Min	red cell distribution width	A4GALT	-0.0719311	down	POSITIVE MODULATOR
RDW_Min_INT	red cell distribution width	A4GALT	-0.0883191	down	POSITIVE MODULATOR
eGFR_Max	glomerular filtration rate	A4GALT	2.02108	down	NEGATIVE MODULATOR
eGFR_Max_INT	glomerular filtration rate	A4GALT	0.0913932	down	NEGATIVE MODULATOR
eGFR_Mean	glomerular filtration rate	A4GALT	2.15523	down	NEGATIVE MODULATOR
eGFR_Mean_INT	glomerular filtration rate	A4GALT	0.104311	down	NEGATIVE MODULATOR
eGFR_Min	glomerular filtration rate	A4GALT	1.93325	down	NEGATIVE MODULATOR
eGFR_Min_INT	glomerular filtration rate	A4GALT	0.091112	down	NEGATIVE MODULATOR
phe_401_22	Hypertensive chronic kidney disease	A4GALT	-0.103723	up	NEGATIVE MODULATOR
phe_585	Renal failure	A4GALT	-0.0700523	up	NEGATIVE MODULATOR
phe_585_3	Chronic renal failure [CKD]	A4GALT	-0.0836878	up	NEGATIVE MODULATOR
phe_274	Gout and other crystal arthropathies	AAK1	0.166006	up	POSITIVE MODULATOR
phe_274_1	Gout	AAK1	0.162335	up	POSITIVE MODULATOR
phe_720	Spinal stenosis	AAK1	-0.269368	up	NEGATIVE MODULATOR
phe_722_9	Other and unspecified disc disorder	AAK1	-0.146164	up	NEGATIVE MODULATOR
Creat_BSP_Max_INT	Creat total	AAMDC	-0.0565436	up	NEGATIVE MODULATOR
Platelet_Mean	platelet count	AAMP	-13.6307	down	POSITIVE MODULATOR
Platelet_Mean_INT	platelet count	AAMP	-0.339142	down	POSITIVE MODULATOR
Platelet_Min	platelet count	AAMP	-13.7174	down	POSITIVE MODULATOR
Platelet_Min_INT	platelet count	AAMP	-0.30772	down	POSITIVE MODULATOR
RDW_Max_INT	red cell distribution width	AAMP	0.256795	down	NEGATIVE MODULATOR
RDW_Mean	red cell distribution width	AAMP	0.300135	down	NEGATIVE MODULATOR
RDW_Mean_INT	red cell distribution width	AAMP	0.321806	down	NEGATIVE MODULATOR
RDW_Min	red cell distribution width	AAMP	0.330474	down	NEGATIVE MODULATOR
RDW_Min_INT	red cell distribution width	AAMP	0.382483	down	NEGATIVE MODULATOR
min_Weight	Weight	AAMP	12.0596	up	POSITIVE MODULATOR
Mono_Fra_Max	monocyte percentage of leukocytes	ABCA2	-0.274322	down	POSITIVE MODULATOR
Mono_Fra_Max_INT	monocyte percentage of leukocytes	ABCA2	-0.0921825	down	POSITIVE MODULATOR
Mono_Fra_Mean	monocyte percentage of leukocytes	ABCA2	-0.263197	down	POSITIVE MODULATOR
Mono_Fra_Mean_INT	monocyte percentage of leukocytes	ABCA2	-0.117294	down	POSITIVE MODULATOR
Lymph_Abs_Max	lymphocyte count	ABCA7	-0.055794	down	POSITIVE MODULATOR
Lymph_Abs_Max_INT	lymphocyte count	ABCA7	-0.0778387	down	POSITIVE MODULATOR
Lymph_Abs_Mean	lymphocyte count	ABCA7	-0.0398574	down	POSITIVE MODULATOR
Lymph_Abs_Mean_INT	lymphocyte count	ABCA7	-0.0895998	down	POSITIVE MODULATOR
Lymph_Abs_Min	lymphocyte count	ABCA7	-0.0379391	down	POSITIVE MODULATOR
Lymph_Abs_Min_INT	lymphocyte count	ABCA7	-0.0708749	down	POSITIVE MODULATOR
MCHC_Max	mean corpuscular hemoglobin concentration	ABCA7	-0.0538521	down	POSITIVE MODULATOR
MCHC_Max_INT	mean corpuscular hemoglobin concentration	ABCA7	-0.0536529	down	POSITIVE MODULATOR
MCHC_Mean	mean corpuscular hemoglobin concentration	ABCA7	-0.0567682	down	POSITIVE MODULATOR
MCHC_Mean_INT	mean corpuscular hemoglobin concentration	ABCA7	-0.0616634	down	POSITIVE MODULATOR
MCHC_Min_INT	mean corpuscular hemoglobin concentration	ABCA7	-0.0510001	down	POSITIVE MODULATOR
Mono_Abs_Mean_INT	monocyte count	ABCA7	-0.0850809	down	POSITIVE MODULATOR
Mono_Abs_Min_INT	monocyte count	ABCA7	-0.0771615	down	POSITIVE MODULATOR
RDW_Max_INT	red cell distribution width	ABCA7	0.0620769	down	NEGATIVE MODULATOR
RDW_Mean	red cell distribution width	ABCA7	0.0618917	down	NEGATIVE MODULATOR
RDW_Mean_INT	red cell distribution width	ABCA7	0.0730196	down	NEGATIVE MODULATOR
RDW_Min	red cell distribution width	ABCA7	0.0513553	down	NEGATIVE MODULATOR
RDW_Min_INT	red cell distribution width	ABCA7	0.068388	down	NEGATIVE MODULATOR
WBC_Mean	leukocyte count	ABCA7	-0.158896	down	POSITIVE MODULATOR
WBC_Mean_INT	leukocyte count	ABCA7	-0.0461158	down	POSITIVE MODULATOR
WBC_Min	leukocyte count	ABCA7	-0.156326	down	POSITIVE MODULATOR
WBC_Min_INT	leukocyte count	ABCA7	-0.0855486	down	POSITIVE MODULATOR
phe_471	Nasal polyps	ABCA7	0.18845	up	POSITIVE MODULATOR
phe_495	Asthma	ABCA7	0.0700642	up	POSITIVE MODULATOR
Tot_protein	Total protein	ABCA8	0.0445963	up	POSITIVE MODULATOR
MCV_Mean	mean corpuscular volume	ABCB8	-0.532307	down	POSITIVE MODULATOR
MCV_Mean_INT	mean corpuscular volume	ABCB8	-0.108353	down	POSITIVE MODULATOR
MCV_Min_INT	mean corpuscular volume	ABCB8	-0.104315	down	POSITIVE MODULATOR
phe_367_8	Hypermetropia	ABCB8	-0.148555	up	NEGATIVE MODULATOR
Lymph_Fra_Max	lymphocyte percentage of leukocytes	ABCB9	1.14102	down	NEGATIVE MODULATOR
Lymph_Fra_Max_INT	lymphocyte percentage of leukocytes	ABCB9	0.11705	down	NEGATIVE MODULATOR
MPV_Mean	mean platelet volume	ABCB9	-0.13046	down	POSITIVE MODULATOR
MPV_Mean_INT	mean platelet volume	ABCB9	-0.0966558	down	POSITIVE MODULATOR
Platelet_Mean	platelet count	ABCB9	-9.53798	down	POSITIVE MODULATOR
Platelet_Mean_INT	platelet count	ABCB9	-0.241343	down	POSITIVE MODULATOR
Platelet_Min	platelet count	ABCB9	-10.2267	down	POSITIVE MODULATOR
Platelet_Min_INT	platelet count	ABCB9	-0.228032	down	POSITIVE MODULATOR
phe_594	Urinary calculus	ABCB9	-0.0918485	up	NEGATIVE MODULATOR
mean_Systolic_INT	Systolic blood pressure	ABCC10	0.126292	up	POSITIVE MODULATOR
phe_274_1	Gout	ABCC10	0.269187	up	POSITIVE MODULATOR
phe_389_1	Sensorineural hearing loss	ABCC10	-0.198036	up	NEGATIVE MODULATOR
phe_401	Hypertension	ABCC10	0.184992	up	POSITIVE MODULATOR
phe_401_1	Essential hypertension	ABCC10	0.187363	up	POSITIVE MODULATOR
Baso_Fra_Max_INT	basophil percentage of leukocytes	ABCC1	0.159222	down	NEGATIVE MODULATOR
Baso_Fra_Mean_INT	basophil percentage of leukocytes	ABCC1	0.199452	down	NEGATIVE MODULATOR
ALT_Max	serum alanine aminotransferase measurement	ABCC2	2.81815	up	POSITIVE MODULATOR
ALT_Max_INT	serum alanine aminotransferase measurement	ABCC2	0.139756	up	POSITIVE MODULATOR
ALT_Mean	serum alanine aminotransferase measurement	ABCC2	1.93157	up	POSITIVE MODULATOR
ALT_Mean_INT	serum alanine aminotransferase measurement	ABCC2	0.148094	up	POSITIVE MODULATOR
ALT_Min	serum alanine aminotransferase measurement	ABCC2	1.36381	up	POSITIVE MODULATOR
ALT_Min_INT	serum alanine aminotransferase measurement	ABCC2	0.0893328	up	POSITIVE MODULATOR
AST_Max_INT	aspartate aminotransferase measurement	ABCC2	0.0853624	up	POSITIVE MODULATOR
AST_Mean_INT	aspartate aminotransferase measurement	ABCC2	0.0948912	up	POSITIVE MODULATOR
AST_Min_INT	aspartate aminotransferase measurement	ABCC2	0.0833772	up	POSITIVE MODULATOR
Dir_bilirubin	Direct bilirubin	ABCC2	0.0781364	up	POSITIVE MODULATOR
G_gtf	Gamma glutamyltransferase	ABCC2	0.118634	up	POSITIVE MODULATOR
Dir_bilirubin	Direct bilirubin	ABCC3	0.0398532	up	POSITIVE MODULATOR
MCHC_Max	mean corpuscular hemoglobin concentration	ABCC5	0.0420649	down	NEGATIVE MODULATOR
MCHC_Max_INT	mean corpuscular hemoglobin concentration	ABCC5	0.0416911	down	NEGATIVE MODULATOR
MCV_Max	mean corpuscular volume	ABCC5	-0.252881	down	POSITIVE MODULATOR
MCV_Max_INT	mean corpuscular volume	ABCC5	-0.0511727	down	POSITIVE MODULATOR
Neut_Abs_Mean_INT	neutrophil count	ABCC5	-0.0441967	down	POSITIVE MODULATOR
Neut_Abs_Min	neutrophil count	ABCC5	-0.0645923	down	POSITIVE MODULATOR
Neut_Abs_Min_INT	neutrophil count	ABCC5	-0.0451313	down	POSITIVE MODULATOR
Platelet_Max	platelet count	ABCC5	-3.16759	down	POSITIVE MODULATOR
RDW_Mean_INT	red cell distribution width	ABCC5	0.040589	down	NEGATIVE MODULATOR
WBC_Mean	leukocyte count	ABCC5	-0.0910841	down	POSITIVE MODULATOR
WBC_Min	leukocyte count	ABCC5	-0.0922625	down	POSITIVE MODULATOR
WBC_Min_INT	leukocyte count	ABCC5	-0.052598	down	POSITIVE MODULATOR
mean_Systolic	Systolic blood pressure	ABCC5	0.44163	up	POSITIVE MODULATOR
mean_Systolic_INT	Systolic blood pressure	ABCC5	0.0429368	up	POSITIVE MODULATOR
PSA_Max_INT	prostate specififc antigen measurement	ABCC6	-0.0438257	up or down	POSITIVE MODULATOR or NEGATIVE MODULATOR
PSA_Max_INT	prostate specififc antigen measurement	ABCC6	-0.0438257	up or down	POSITIVE MODULATOR or NEGATIVE MODULATOR
PSA_Mean_INT	prostate specififc antigen measurement	ABCC6	-0.0436606	up or down	POSITIVE MODULATOR or NEGATIVE MODULATOR
PSA_Mean_INT	prostate specififc antigen measurement	ABCC6	-0.0436606	up or down	POSITIVE MODULATOR or NEGATIVE MODULATOR
PSA_Min	prostate specififc antigen measurement	ABCC6	-0.0824097	up or down	POSITIVE MODULATOR or NEGATIVE MODULATOR
PSA_Min	prostate specififc antigen measurement	ABCC6	-0.0824097	up or down	POSITIVE MODULATOR or NEGATIVE MODULATOR
PSA_Min_INT	prostate specififc antigen measurement	ABCC6	-0.0421192	up or down	POSITIVE MODULATOR or NEGATIVE MODULATOR
PSA_Min_INT	prostate specififc antigen measurement	ABCC6	-0.0421192	up or down	POSITIVE MODULATOR or NEGATIVE MODULATOR
Platelet_Mean_INT	platelet count	ABCD3	0.102157	down	NEGATIVE MODULATOR
phe_261_2	Vitamin B-complex deficiencies	ABCD4	-0.220035	up	NEGATIVE MODULATOR
Cystatin_C	Cystatin C	ABCF1	-0.0698161	up	NEGATIVE MODULATOR
Dir_bilirubin	Direct bilirubin	ABCF1	-0.17492	up	NEGATIVE MODULATOR
MCH_Max	mean corpuscular hemoglobin	ABCF1	-0.560445	down	POSITIVE MODULATOR
MCH_Max_INT	mean corpuscular hemoglobin	ABCF1	-0.335665	down	POSITIVE MODULATOR
MCH_Mean	mean corpuscular hemoglobin	ABCF1	-0.666189	down	POSITIVE MODULATOR
MCH_Mean_INT	mean corpuscular hemoglobin	ABCF1	-0.350572	down	POSITIVE MODULATOR
MCH_Min	mean corpuscular hemoglobin	ABCF1	-0.517572	down	POSITIVE MODULATOR
MCH_Min_INT	mean corpuscular hemoglobin	ABCF1	-0.262543	down	POSITIVE MODULATOR
MCV_Max	mean corpuscular volume	ABCF1	-1.57089	down	POSITIVE MODULATOR
MCV_Max_INT	mean corpuscular volume	ABCF1	-0.295056	down	POSITIVE MODULATOR
MCV_Mean	mean corpuscular volume	ABCF1	-1.68141	down	POSITIVE MODULATOR
MCV_Mean_INT	mean corpuscular volume	ABCF1	-0.336179	down	POSITIVE MODULATOR
MCV_Min	mean corpuscular volume	ABCF1	-1.38608	down	POSITIVE MODULATOR
MCV_Min_INT	mean corpuscular volume	ABCF1	-0.266079	down	POSITIVE MODULATOR
RBC_Max	erythrocyte count	ABCF1	0.0688807	down	NEGATIVE MODULATOR
RBC_Max_INT	erythrocyte count	ABCF1	0.207294	down	NEGATIVE MODULATOR
RBC_Mean	erythrocyte count	ABCF1	0.051713	down	NEGATIVE MODULATOR
RBC_Mean_INT	erythrocyte count	ABCF1	0.19996	down	NEGATIVE MODULATOR
Tot_bilirubin	Total bilirubin	ABCF1	-0.0718583	up	NEGATIVE MODULATOR
Tot_protein	Total protein	ABCF1	-0.174067	up	NEGATIVE MODULATOR
phe_250_1	Type 1 diabetes	ABCF1	0.473032	up	POSITIVE MODULATOR
phe_275	Disorders of mineral metabolism	ABCF1	-0.727894	up	NEGATIVE MODULATOR
phe_275_1	Disorders of iron metabolism	ABCF1	-3.11567	up	NEGATIVE MODULATOR
phe_335	Multiple sclerosis	ABCF1	-0.851752	up	NEGATIVE MODULATOR
phe_371_1	Uveitis | noninfectious or NOS	ABCF1	-0.478053	up	NEGATIVE MODULATOR
phe_557	Intestinal malabsorption (non-celiac)	ABCF1	1.3355	up	POSITIVE MODULATOR
phe_557_1	Celiac disease	ABCF1	1.29755	up	POSITIVE MODULATOR
phe_696	Psoriasis and related disorders	ABCF1	0.539184	up	POSITIVE MODULATOR
phe_696_4	Psoriasis	ABCF1	0.711741	up	POSITIVE MODULATOR
phe_696_41	Psoriasis vulgaris	ABCF1	0.540529	up	POSITIVE MODULATOR
Alk_Phosp	Alkaline phosphatase	ABCF2	0.108671	up	POSITIVE MODULATOR
HCT_Max	hematocrit	ABCF2	0.502332	down	NEGATIVE MODULATOR
HCT_Max_INT	hematocrit	ABCF2	0.126579	down	NEGATIVE MODULATOR
Hemoglobin_Max	hemoglobin measurement	ABCF2	0.170792	down	NEGATIVE MODULATOR
Hemoglobin_Max_INT	hemoglobin measurement	ABCF2	0.121159	down	NEGATIVE MODULATOR
RBC_Max_INT	erythrocyte count	ABCF2	0.166328	down	NEGATIVE MODULATOR
Dir_bilirubin	Direct bilirubin	ABCG5	0.0328587	up	POSITIVE MODULATOR
LDLC_Max	low density lipoprotein cholesterol measurement	ABCG5	-3.50052	up	NEGATIVE MODULATOR
LDLC_Max_INT	low density lipoprotein cholesterol measurement	ABCG5	-0.0934302	up	NEGATIVE MODULATOR
LDLC_Mean	low density lipoprotein cholesterol measurement	ABCG5	-2.86423	up	NEGATIVE MODULATOR
LDLC_Mean_INT	low density lipoprotein cholesterol measurement	ABCG5	-0.0888306	up	NEGATIVE MODULATOR
LDLC_Min	low density lipoprotein cholesterol measurement	ABCG5	-2.18004	up	NEGATIVE MODULATOR
LDLC_Min_INT	low density lipoprotein cholesterol measurement	ABCG5	-0.0673656	up	NEGATIVE MODULATOR
TotChol_Max	total cholesterol measurement	ABCG5	-3.89053	up	NEGATIVE MODULATOR
TotChol_Max_INT	total cholesterol measurement	ABCG5	-0.0903638	up	NEGATIVE MODULATOR
TotChol_Mean	total cholesterol measurement	ABCG5	-3.26	up	NEGATIVE MODULATOR
TotChol_Mean_INT	total cholesterol measurement	ABCG5	-0.0870099	up	NEGATIVE MODULATOR
TotChol_Min	total cholesterol measurement	ABCG5	-2.56526	up	NEGATIVE MODULATOR
TotChol_Min_INT	total cholesterol measurement	ABCG5	-0.0680363	up	NEGATIVE MODULATOR
phe_272	Disorders of lipoid metabolism	ABCG5	-0.131665	up	NEGATIVE MODULATOR
phe_272_1	Hyperlipidemia	ABCG5	-0.132431	up	NEGATIVE MODULATOR
phe_272_11	Hypercholesterolemia	ABCG5	-0.110104	up	NEGATIVE MODULATOR
phe_411	Ischemic Heart Disease	ABCG5	-0.0498294	up	NEGATIVE MODULATOR
phe_411_4	Coronary atherosclerosis	ABCG5	-0.0619035	up	NEGATIVE MODULATOR
phe_574	Cholelithiasis and cholecystitis	ABCG5	0.412243	up	POSITIVE MODULATOR
phe_574_1	Cholelithiasis	ABCG5	0.538445	up	POSITIVE MODULATOR
phe_574_11	Cholelithiasis with acute cholecystitis	ABCG5	0.576967	up	POSITIVE MODULATOR
phe_574_12	Cholelithiasis with other cholecystitis	ABCG5	0.65564	up	POSITIVE MODULATOR
phe_574_2	Calculus of bile duct	ABCG5	0.432941	up	POSITIVE MODULATOR
phe_574_3	Cholecystitis without cholelithiasis	ABCG5	0.303864	up	POSITIVE MODULATOR
phe_575	Other biliary tract disease	ABCG5	0.24886	up	POSITIVE MODULATOR
phe_575_6	Cholesterolosis of gallbladder	ABCG5	1.14224	up	POSITIVE MODULATOR
phe_575_7	Other disorders of gallbladder	ABCG5	0.355706	up	POSITIVE MODULATOR
phe_575_8	Other disorders of biliary tract	ABCG5	0.305684	up	POSITIVE MODULATOR
phe_577_1	Acute pancreatitis	ABCG5	0.170953	up	POSITIVE MODULATOR
LDLC_Max	low density lipoprotein cholesterol measurement	ABCG8	-4.87321	up	NEGATIVE MODULATOR
LDLC_Max_INT	low density lipoprotein cholesterol measurement	ABCG8	-0.128304	up	NEGATIVE MODULATOR
LDLC_Mean	low density lipoprotein cholesterol measurement	ABCG8	-3.81146	up	NEGATIVE MODULATOR
LDLC_Mean_INT	low density lipoprotein cholesterol measurement	ABCG8	-0.116769	up	NEGATIVE MODULATOR
LDLC_Min	low density lipoprotein cholesterol measurement	ABCG8	-2.70969	up	NEGATIVE MODULATOR
LDLC_Min_INT	low density lipoprotein cholesterol measurement	ABCG8	-0.0821618	up	NEGATIVE MODULATOR
TotChol_Max	total cholesterol measurement	ABCG8	-5.6242	up	NEGATIVE MODULATOR
TotChol_Max_INT	total cholesterol measurement	ABCG8	-0.126656	up	NEGATIVE MODULATOR
TotChol_Mean	total cholesterol measurement	ABCG8	-4.45887	up	NEGATIVE MODULATOR
TotChol_Mean_INT	total cholesterol measurement	ABCG8	-0.117004	up	NEGATIVE MODULATOR
TotChol_Min	total cholesterol measurement	ABCG8	-3.26529	up	NEGATIVE MODULATOR
TotChol_Min_INT	total cholesterol measurement	ABCG8	-0.0849869	up	NEGATIVE MODULATOR
phe_272_1	Hyperlipidemia	ABCG8	-0.220354	up	NEGATIVE MODULATOR
phe_272_13	Mixed hyperlipidemia	ABCG8	-0.124538	up	NEGATIVE MODULATOR
phe_411	Ischemic Heart Disease	ABCG8	-0.0927558	up	NEGATIVE MODULATOR
phe_411_2	Myocardial infarction	ABCG8	-0.103821	up	NEGATIVE MODULATOR
phe_411_3	Angina pectoris	ABCG8	-0.0915787	up	NEGATIVE MODULATOR
phe_411_4	Coronary atherosclerosis	ABCG8	-0.109	up	NEGATIVE MODULATOR
phe_411_8	Other chronic ischemic heart disease | unspecified	ABCG8	-0.118181	up	NEGATIVE MODULATOR
phe_574_2	Calculus of bile duct	ABCG8	0.355014	up	POSITIVE MODULATOR
phe_574_3	Cholecystitis without cholelithiasis	ABCG8	0.326999	up	POSITIVE MODULATOR
MPV_Max	mean platelet volume	ABHD11	0.184617	down	NEGATIVE MODULATOR
MPV_Max_INT	mean platelet volume	ABHD11	0.144591	down	NEGATIVE MODULATOR
MPV_Mean	mean platelet volume	ABHD11	0.181114	down	NEGATIVE MODULATOR
MPV_Mean_INT	mean platelet volume	ABHD11	0.151095	down	NEGATIVE MODULATOR
Alk_Phosp	Alkaline phosphatase	ABHD12B	0.0536031	up	POSITIVE MODULATOR
phe_153_3	Malignant neoplasm of rectum | rectosigmoid junction | and anus	ABHD12B	-0.625788	up	NEGATIVE MODULATOR
Creat_BSP_Mean_INT	Creat total	ABHD15	-0.0443794	up	NEGATIVE MODULATOR
MPV_Max	mean platelet volume	ABHD15	-0.610168	down	POSITIVE MODULATOR
MPV_Max_INT	mean platelet volume	ABHD15	-0.478465	down	POSITIVE MODULATOR
MPV_Mean	mean platelet volume	ABHD15	-0.576826	down	POSITIVE MODULATOR
MPV_Mean_INT	mean platelet volume	ABHD15	-0.480132	down	POSITIVE MODULATOR
MPV_Min	mean platelet volume	ABHD15	-0.495136	down	POSITIVE MODULATOR
MPV_Min_INT	mean platelet volume	ABHD15	-0.398443	down	POSITIVE MODULATOR
Alk_Phosp	Alkaline phosphatase	ABHD16A	0.0842261	up	POSITIVE MODULATOR
Creat	Creatinine	ABHD16A	-0.0983972	up	NEGATIVE MODULATOR
Cystatin_C	Cystatin C	ABHD16A	-0.102402	up	NEGATIVE MODULATOR
G_gtf	Gamma glutamyltransferase	ABHD16A	0.0990561	up	POSITIVE MODULATOR
Tot_bilirubin	Total bilirubin	ABHD16A	0.129542	up	POSITIVE MODULATOR
Tot_protein	Total protein	ABHD16A	0.15041	up	POSITIVE MODULATOR
mean_Systolic	Systolic blood pressure	ABHD16A	1.17966	up	POSITIVE MODULATOR
mean_Systolic_INT	Systolic blood pressure	ABHD16A	0.112083	up	POSITIVE MODULATOR
phe_250_11	Type 1 diabetes with ketoacidosis	ABHD16A	-2.60161	up	NEGATIVE MODULATOR
phe_250_13	Type 1 diabetes with ophthalmic manifestations	ABHD16A	-1.28407	up	NEGATIVE MODULATOR
phe_279	Disorders involving the immune mechanism	ABHD16A	0.576734	up	POSITIVE MODULATOR
phe_335	Multiple sclerosis	ABHD16A	-0.543383	up	NEGATIVE MODULATOR
phe_362	Other retinal disorders	ABHD16A	-0.173456	up	NEGATIVE MODULATOR
phe_362_2	Degeneration of macula and posterior pole of retina	ABHD16A	-0.253854	up	NEGATIVE MODULATOR
phe_362_21	Macular degeneration | dry	ABHD16A	-0.401764	up	NEGATIVE MODULATOR
phe_362_22	Macular degeneration | wet	ABHD16A	-0.611832	up	NEGATIVE MODULATOR
phe_371_1	Uveitis | noninfectious or NOS	ABHD16A	-0.716301	up	NEGATIVE MODULATOR
phe_495	Asthma	ABHD16A	0.179505	up	POSITIVE MODULATOR
phe_557	Intestinal malabsorption (non-celiac)	ABHD16A	-4.4494	up	NEGATIVE MODULATOR
phe_695_2	Bullous dermatoses	ABHD16A	1.13586	up	POSITIVE MODULATOR
phe_697	Sarcoidosis	ABHD16A	0.944762	up	POSITIVE MODULATOR
phe_714	Rheumatoid arthritis and other inflammatory polyarthropathies	ABHD16A	0.346575	up	POSITIVE MODULATOR
phe_714_1	Rheumatoid arthritis	ABHD16A	0.409349	up	POSITIVE MODULATOR
phe_715_2	Ankylosing spondylitis	ABHD16A	-1.61855	up	NEGATIVE MODULATOR
Potas_BSP_Mean_INT	potassium measurement	ABHD17A	0.0843416	down	NEGATIVE MODULATOR
Potas_BSP_Mean	potassium measurement	ABHD17C	-0.0270183	down	POSITIVE MODULATOR
Potas_BSP_Mean_INT	potassium measurement	ABHD17C	-0.0900266	down	POSITIVE MODULATOR
Potas_BSP_Min	potassium measurement	ABHD17C	-0.0265842	down	POSITIVE MODULATOR
Potas_BSP_Min_INT	potassium measurement	ABHD17C	-0.0798327	down	POSITIVE MODULATOR
Sodium_BSP_Max	sodium measurement	ABHD17C	0.227689	down	NEGATIVE MODULATOR
Sodium_BSP_Max_INT	sodium measurement	ABHD17C	0.074196	down	NEGATIVE MODULATOR
Sodium_BSP_Mean	sodium measurement	ABHD17C	0.197357	down	NEGATIVE MODULATOR
Sodium_BSP_Mean_INT	sodium measurement	ABHD17C	0.0711978	down	NEGATIVE MODULATOR
max_Systolic	Systolic blood pressure	ABHD17C	2.55268	up	POSITIVE MODULATOR
max_Systolic_INT	Systolic blood pressure	ABHD17C	0.116622	up	POSITIVE MODULATOR
mean_Systolic	Systolic blood pressure	ABHD17C	0.923852	up	POSITIVE MODULATOR
mean_Systolic_INT	Systolic blood pressure	ABHD17C	0.0883476	up	POSITIVE MODULATOR
phe_401	Hypertension	ABHD17C	0.1907	up	POSITIVE MODULATOR
phe_401_1	Essential hypertension	ABHD17C	0.188197	up	POSITIVE MODULATOR
Creat	Creatinine	ABHD1	0.172085	up	POSITIVE MODULATOR
Trig_Max	triglyceride measurement	ABHD1	-27.757	up	NEGATIVE MODULATOR
Trig_Max_INT	triglyceride measurement	ABHD1	-0.335274	up	NEGATIVE MODULATOR
Trig_Mean	triglyceride measurement	ABHD1	-23.8227	up	NEGATIVE MODULATOR
Trig_Mean_INT	triglyceride measurement	ABHD1	-0.385451	up	NEGATIVE MODULATOR
Trig_Min	triglyceride measurement	ABHD1	-18.7822	up	NEGATIVE MODULATOR
Trig_Min_INT	triglyceride measurement	ABHD1	-0.356941	up	NEGATIVE MODULATOR
MPV_Max	mean platelet volume	ABHD2	-0.205023	down	POSITIVE MODULATOR
MPV_Max_INT	mean platelet volume	ABHD2	-0.161094	down	POSITIVE MODULATOR
MPV_Mean	mean platelet volume	ABHD2	-0.203023	down	POSITIVE MODULATOR
MPV_Mean_INT	mean platelet volume	ABHD2	-0.170325	down	POSITIVE MODULATOR
MPV_Min	mean platelet volume	ABHD2	-0.182268	down	POSITIVE MODULATOR
MPV_Min_INT	mean platelet volume	ABHD2	-0.146674	down	POSITIVE MODULATOR
Creat	Creatinine	ABHD3	0.108462	up	POSITIVE MODULATOR
AST_Mean_INT	aspartate aminotransferase measurement	ABHD6	-0.0709669	up	NEGATIVE MODULATOR
AST_Min	aspartate aminotransferase measurement	ABHD6	-1.05515	up	NEGATIVE MODULATOR
Platelet_Min	platelet count	ABHD6	-4.03527	down	POSITIVE MODULATOR
Platelet_Min_INT	platelet count	ABHD6	-0.0921139	down	POSITIVE MODULATOR
HCT_Max	hematocrit	ABHD8	0.202017	down	NEGATIVE MODULATOR
HCT_Max_INT	hematocrit	ABHD8	0.0513765	down	NEGATIVE MODULATOR
HCT_Mean	hematocrit	ABHD8	0.191714	down	NEGATIVE MODULATOR
HCT_Mean_INT	hematocrit	ABHD8	0.047666	down	NEGATIVE MODULATOR
HCT_Min_INT	hematocrit	ABHD8	0.0390291	down	NEGATIVE MODULATOR
Hemoglobin_Max	hemoglobin measurement	ABHD8	0.0637166	down	NEGATIVE MODULATOR
Hemoglobin_Max_INT	hemoglobin measurement	ABHD8	0.045499	down	NEGATIVE MODULATOR
Hemoglobin_Mean	hemoglobin measurement	ABHD8	0.059268	down	NEGATIVE MODULATOR
Hemoglobin_Mean_INT	hemoglobin measurement	ABHD8	0.0414475	down	NEGATIVE MODULATOR
phe_365	Glaucoma	ABLIM2	-0.0767459	up	NEGATIVE MODULATOR
phe_362_26	Macular puckering of retina	ABLIM3	0.145222	up	POSITIVE MODULATOR
A1C_Max_INT	HbA1c measurement	ABO	-0.0395681	up	NEGATIVE MODULATOR
A1C_Mean_INT	HbA1c measurement	ABO	-0.0438075	up	NEGATIVE MODULATOR
ALT_Min_INT	serum alanine aminotransferase measurement	ABO	0.0325116	up	POSITIVE MODULATOR
Alk_Phosp	Alkaline phosphatase	ABO	-0.272824	up	NEGATIVE MODULATOR
Creat	Creatinine	ABO	-0.0159358	up	NEGATIVE MODULATOR
Dir_bilirubin	Direct bilirubin	ABO	-0.0170469	up	NEGATIVE MODULATOR
G_gtf	Gamma glutamyltransferase	ABO	0.0224086	up	POSITIVE MODULATOR
HCT_Max	hematocrit	ABO	0.480849	down	NEGATIVE MODULATOR
HCT_Max_INT	hematocrit	ABO	0.122748	down	NEGATIVE MODULATOR
HCT_Mean	hematocrit	ABO	0.472567	down	NEGATIVE MODULATOR
HCT_Mean_INT	hematocrit	ABO	0.113613	down	NEGATIVE MODULATOR
HCT_Min	hematocrit	ABO	0.279669	down	NEGATIVE MODULATOR
HCT_Min_INT	hematocrit	ABO	0.0826863	down	NEGATIVE MODULATOR
Hemoglobin_Max	hemoglobin measurement	ABO	0.257583	down	NEGATIVE MODULATOR
Hemoglobin_Max_INT	hemoglobin measurement	ABO	0.184498	down	NEGATIVE MODULATOR
Hemoglobin_Mean	hemoglobin measurement	ABO	0.244281	down	NEGATIVE MODULATOR
Hemoglobin_Mean_INT	hemoglobin measurement	ABO	0.167935	down	NEGATIVE MODULATOR
Hemoglobin_Min	hemoglobin measurement	ABO	0.220911	down	NEGATIVE MODULATOR
Hemoglobin_Min_INT	hemoglobin measurement	ABO	0.129555	down	NEGATIVE MODULATOR
LDLC_Max	low density lipoprotein cholesterol measurement	ABO	-1.27141	up	NEGATIVE MODULATOR
LDLC_Max_INT	low density lipoprotein cholesterol measurement	ABO	-0.0332089	up	NEGATIVE MODULATOR
LDLC_Mean	low density lipoprotein cholesterol measurement	ABO	-1.10437	up	NEGATIVE MODULATOR
LDLC_Mean_INT	low density lipoprotein cholesterol measurement	ABO	-0.0333502	up	NEGATIVE MODULATOR
MCHC_Max	mean corpuscular hemoglobin concentration	ABO	0.250259	down	NEGATIVE MODULATOR
MCHC_Max_INT	mean corpuscular hemoglobin concentration	ABO	0.246636	down	NEGATIVE MODULATOR
MCHC_Mean	mean corpuscular hemoglobin concentration	ABO	0.243271	down	NEGATIVE MODULATOR
MCHC_Mean_INT	mean corpuscular hemoglobin concentration	ABO	0.26087	down	NEGATIVE MODULATOR
MCHC_Min	mean corpuscular hemoglobin concentration	ABO	0.201087	down	NEGATIVE MODULATOR
MCHC_Min_INT	mean corpuscular hemoglobin concentration	ABO	0.186594	down	NEGATIVE MODULATOR
MCH_Max	mean corpuscular hemoglobin	ABO	-0.38794	down	POSITIVE MODULATOR
MCH_Max_INT	mean corpuscular hemoglobin	ABO	-0.203416	down	POSITIVE MODULATOR
MCH_Mean	mean corpuscular hemoglobin	ABO	-0.406315	down	POSITIVE MODULATOR
MCH_Mean_INT	mean corpuscular hemoglobin	ABO	-0.220497	down	POSITIVE MODULATOR
MCH_Min	mean corpuscular hemoglobin	ABO	-0.389752	down	POSITIVE MODULATOR
MCH_Min_INT	mean corpuscular hemoglobin	ABO	-0.207816	down	POSITIVE MODULATOR
Mono_Abs_Mean_INT	monocyte count	ABO	-0.0324343	down	POSITIVE MODULATOR
Mono_Abs_Min_INT	monocyte count	ABO	-0.0316087	down	POSITIVE MODULATOR
Mono_Fra_Mean	monocyte percentage of leukocytes	ABO	-0.116471	down	POSITIVE MODULATOR
Mono_Fra_Mean_INT	monocyte percentage of leukocytes	ABO	-0.0545848	down	POSITIVE MODULATOR
Platelet_Max	platelet count	ABO	-2.77056	down	POSITIVE MODULATOR
Platelet_Max_INT	platelet count	ABO	-0.134576	down	POSITIVE MODULATOR
Platelet_Mean	platelet count	ABO	-6.23447	down	POSITIVE MODULATOR
Platelet_Mean_INT	platelet count	ABO	-0.156056	down	POSITIVE MODULATOR
Platelet_Min	platelet count	ABO	-5.61594	down	POSITIVE MODULATOR
Platelet_Min_INT	platelet count	ABO	-0.126035	down	POSITIVE MODULATOR
RBC_Max	erythrocyte count	ABO	0.0861801	down	NEGATIVE MODULATOR
RBC_Mean	erythrocyte count	ABO	0.0848861	down	NEGATIVE MODULATOR
RBC_Mean_INT	erythrocyte count	ABO	0.272774	down	NEGATIVE MODULATOR
RBC_Min	erythrocyte count	ABO	0.0833333	down	NEGATIVE MODULATOR
RBC_Min_INT	erythrocyte count	ABO	0.196687	down	NEGATIVE MODULATOR
RDW_Max	red cell distribution width	ABO	-0.0798171	down	POSITIVE MODULATOR
RDW_Max_INT	red cell distribution width	ABO	-0.137681	down	POSITIVE MODULATOR
RDW_Mean	red cell distribution width	ABO	-0.161749	down	POSITIVE MODULATOR
RDW_Mean_INT	red cell distribution width	ABO	-0.177536	down	POSITIVE MODULATOR
RDW_Min	red cell distribution width	ABO	-0.151915	down	POSITIVE MODULATOR
RDW_Min_INT	red cell distribution width	ABO	-0.189182	down	POSITIVE MODULATOR
TotChol_Max	total cholesterol measurement	ABO	-1.37824	up	NEGATIVE MODULATOR
TotChol_Max_INT	total cholesterol measurement	ABO	-0.0309479	up	NEGATIVE MODULATOR
TotChol_Mean	total cholesterol measurement	ABO	-1.22831	up	NEGATIVE MODULATOR
TotChol_Mean_INT	total cholesterol measurement	ABO	-0.0316544	up	NEGATIVE MODULATOR
Tot_bilirubin	Total bilirubin	ABO	-0.0158096	up	NEGATIVE MODULATOR
Tot_protein	Total protein	ABO	0.0398598	up	POSITIVE MODULATOR
phe_157	Pancreatic cancer	ABO	0.105895	up	POSITIVE MODULATOR
phe_244	Hypothyroidism	ABO	0.0393708	up	POSITIVE MODULATOR
phe_250_2	Type 2 diabetes	ABO	0.0285066	up	POSITIVE MODULATOR
phe_272_11	Hypercholesterolemia	ABO	0.0222558	up	POSITIVE MODULATOR
phe_286	Coagulation defects	ABO	0.177496	up	POSITIVE MODULATOR
phe_286_11	Von willebrand's disease	ABO	-0.452007	up	NEGATIVE MODULATOR
phe_286_7	Other and unspecified coagulation defects	ABO	0.213127	up	POSITIVE MODULATOR
phe_286_8	Hypercoagulable state	ABO	0.567932	up	POSITIVE MODULATOR
phe_286_81	Primary hypercoagulable state	ABO	0.799172	up	POSITIVE MODULATOR
phe_365	Glaucoma	ABO	0.0915992	up	POSITIVE MODULATOR
phe_415	Pulmonary heart disease	ABO	0.308747	up	POSITIVE MODULATOR
phe_415_1	Acute pulmonary heart disease	ABO	0.543737	up	POSITIVE MODULATOR
phe_415_11	Pulmonary embolism and infarction | acute	ABO	0.416667	up	POSITIVE MODULATOR
phe_444	Arterial embolism and thrombosis	ABO	0.217392	up	POSITIVE MODULATOR
phe_444_1	Arterial embolism and thrombosis of lower extremity artery	ABO	0.244405	up	POSITIVE MODULATOR
phe_451	Phlebitis and thrombophlebitis	ABO	0.0911488	up	POSITIVE MODULATOR
phe_451_2	Phlebitis and thrombophlebitis of lower extremities	ABO	0.111581	up	POSITIVE MODULATOR
phe_452	Other venous embolism and thrombosis	ABO	0.451605	up	POSITIVE MODULATOR
phe_452_2	Deep vein thrombosis [DVT]	ABO	0.5647	up	POSITIVE MODULATOR
phe_454	Varicose veins	ABO	0.0594285	up	POSITIVE MODULATOR
phe_454_1	Varicose veins of lower extremity	ABO	0.0928198	up	POSITIVE MODULATOR
phe_455	Hemorrhoids	ABO	-0.181159	up	NEGATIVE MODULATOR
phe_456	Chronic venous insufficiency [CVI]	ABO	0.123209	up	POSITIVE MODULATOR
phe_459_9	Circulatory disease NEC	ABO	0.0513543	up	POSITIVE MODULATOR
phe_474_2	Chronic tonsillitis and adenoiditis	ABO	0.033465	up	POSITIVE MODULATOR
phe_479	Other upper respiratory disease	ABO	0.0362155	up	POSITIVE MODULATOR
phe_531	Peptic ulcer (excl. esophageal)	ABO	-0.145095	up	NEGATIVE MODULATOR
phe_531_3	Duodenal ulcer	ABO	-0.164481	up	NEGATIVE MODULATOR
phe_562	Diverticulosis and diverticulitis	ABO	-0.0672488	up	NEGATIVE MODULATOR
phe_562_1	Diverticulosis	ABO	-0.0661357	up	NEGATIVE MODULATOR
phe_577_1	Acute pancreatitis	ABO	0.0876518	up	POSITIVE MODULATOR
phe_578	Gastrointestinal hemorrhage	ABO	-0.0866717	up	NEGATIVE MODULATOR
Tot_protein	Total protein	ABP1	-0.0252775	up	NEGATIVE MODULATOR
min_Pulse_INT	Heart rate	ABR	0.109273	down	NEGATIVE MODULATOR
Cystatin_C	Cystatin C	ABT1	0.121605	up	POSITIVE MODULATOR
phe_275_1	Disorders of iron metabolism	ABT1	2.32462	up	POSITIVE MODULATOR
phe_557	Intestinal malabsorption (non-celiac)	ABT1	0.97804	up	POSITIVE MODULATOR
phe_697	Sarcoidosis	ABT1	0.435297	up	POSITIVE MODULATOR
phe_715_2	Ankylosing spondylitis	ABT1	1.36062	up	POSITIVE MODULATOR
MCHC_Mean_INT	mean corpuscular hemoglobin concentration	ACAA1	0.138338	down	NEGATIVE MODULATOR
ALT_Max_INT	serum alanine aminotransferase measurement	ACAD10	-0.264352	up	NEGATIVE MODULATOR
ALT_Mean_INT	serum alanine aminotransferase measurement	ACAD10	-0.242402	up	NEGATIVE MODULATOR
AST_Max_INT	aspartate aminotransferase measurement	ACAD10	-0.310161	up	NEGATIVE MODULATOR
AST_Mean_INT	aspartate aminotransferase measurement	ACAD10	-0.307298	up	NEGATIVE MODULATOR
HCT_Max	hematocrit	ACAD10	-1.58898	down	POSITIVE MODULATOR
HCT_Max_INT	hematocrit	ACAD10	-0.409412	down	POSITIVE MODULATOR
HCT_Mean	hematocrit	ACAD10	-1.03737	down	POSITIVE MODULATOR
HCT_Mean_INT	hematocrit	ACAD10	-0.265688	down	POSITIVE MODULATOR
Hemoglobin_Max	hemoglobin measurement	ACAD10	-0.634541	down	POSITIVE MODULATOR
Hemoglobin_Max_INT	hemoglobin measurement	ACAD10	-0.456843	down	POSITIVE MODULATOR
Hemoglobin_Mean	hemoglobin measurement	ACAD10	-0.436706	down	POSITIVE MODULATOR
Hemoglobin_Mean_INT	hemoglobin measurement	ACAD10	-0.312451	down	POSITIVE MODULATOR
Hemoglobin_Min_INT	hemoglobin measurement	ACAD10	-0.192204	down	POSITIVE MODULATOR
Lymph_Abs_Max	lymphocyte count	ACAD10	-0.503892	down	POSITIVE MODULATOR
Lymph_Abs_Max_INT	lymphocyte count	ACAD10	-0.642271	down	POSITIVE MODULATOR
Lymph_Abs_Mean	lymphocyte count	ACAD10	-0.286302	down	POSITIVE MODULATOR
Lymph_Abs_Mean_INT	lymphocyte count	ACAD10	-0.610778	down	POSITIVE MODULATOR
Lymph_Abs_Min	lymphocyte count	ACAD10	-0.231905	down	POSITIVE MODULATOR
Lymph_Abs_Min_INT	lymphocyte count	ACAD10	-0.406549	down	POSITIVE MODULATOR
MCHC_Max	mean corpuscular hemoglobin concentration	ACAD10	-0.32543	down	POSITIVE MODULATOR
MCHC_Max_INT	mean corpuscular hemoglobin concentration	ACAD10	-0.317795	down	POSITIVE MODULATOR
MCH_Max	mean corpuscular hemoglobin	ACAD10	-0.727207	down	POSITIVE MODULATOR
MCH_Max_INT	mean corpuscular hemoglobin	ACAD10	-0.358832	down	POSITIVE MODULATOR
Mono_Abs_Mean_INT	monocyte count	ACAD10	-0.366467	down	POSITIVE MODULATOR
Neut_Fra_Mean	neutrophil percentage of leukocytes	ACAD10	2.82294	down	NEGATIVE MODULATOR
Neut_Fra_Mean_INT	neutrophil percentage of leukocytes	ACAD10	0.309206	down	NEGATIVE MODULATOR
Neut_Fra_Min	neutrophil percentage of leukocytes	ACAD10	3.23903	down	NEGATIVE MODULATOR
Neut_Fra_Min_INT	neutrophil percentage of leukocytes	ACAD10	0.329247	down	NEGATIVE MODULATOR
RBC_Max_INT	erythrocyte count	ACAD10	-0.294891	down	POSITIVE MODULATOR
WBC_Max	leukocyte count	ACAD10	-1.39143	down	POSITIVE MODULATOR
WBC_Max_INT	leukocyte count	ACAD10	-0.310161	down	POSITIVE MODULATOR
WBC_Mean	leukocyte count	ACAD10	-1.22919	down	POSITIVE MODULATOR
WBC_Mean_INT	leukocyte count	ACAD10	-0.364558	down	POSITIVE MODULATOR
WBC_Min	leukocyte count	ACAD10	-0.858906	down	POSITIVE MODULATOR
WBC_Min_INT	leukocyte count	ACAD10	-0.47717	down	POSITIVE MODULATOR
phe_244	Hypothyroidism	ACAD10	-0.69476	up	NEGATIVE MODULATOR
phe_244_4	Hypothyroidism NOS	ACAD10	-0.693806	up	NEGATIVE MODULATOR
phe_401	Hypertension	ACAD10	-0.406549	up	NEGATIVE MODULATOR
phe_401_1	Essential hypertension	ACAD10	-0.405595	up	NEGATIVE MODULATOR
phe_411	Ischemic Heart Disease	ACAD10	-0.358832	up	NEGATIVE MODULATOR
phe_443	Peripheral vascular disease	ACAD10	-0.64418	up	NEGATIVE MODULATOR
phe_443_9	Peripheral vascular disease | unspecified	ACAD10	-0.589782	up	NEGATIVE MODULATOR
Baso_Abs_Max_INT	basophil count	ACAD9	-0.145559	down	POSITIVE MODULATOR
Baso_Abs_Mean_INT	basophil count	ACAD9	-0.168095	down	POSITIVE MODULATOR
Baso_Fra_Max	basophil percentage of leukocytes	ACAD9	-0.0560736	down	POSITIVE MODULATOR
Baso_Fra_Max_INT	basophil percentage of leukocytes	ACAD9	-0.21274	down	POSITIVE MODULATOR
Baso_Fra_Mean_INT	basophil percentage of leukocytes	ACAD9	-0.249356	down	POSITIVE MODULATOR
Baso_Fra_Min_INT	basophil percentage of leukocytes	ACAD9	-0.139409	down	POSITIVE MODULATOR
HCT_Max	hematocrit	ACADS	0.234778	down	NEGATIVE MODULATOR
HCT_Max_INT	hematocrit	ACADS	0.0597888	down	NEGATIVE MODULATOR
RBC_Min	erythrocyte count	ACADS	0.0421141	down	NEGATIVE MODULATOR
RDW_Max	red cell distribution width	ACADS	0.147324	down	NEGATIVE MODULATOR
Tot_protein	Total protein	ACADS	0.120075	up	POSITIVE MODULATOR
Alk_Phosp	Alkaline phosphatase	ACADVL	-0.686515	up	NEGATIVE MODULATOR
Potas_BSP_Max	potassium measurement	ACADVL	0.0262156	down	NEGATIVE MODULATOR
Potas_BSP_Max_INT	potassium measurement	ACADVL	0.0523386	down	NEGATIVE MODULATOR
Potas_BSP_Mean	potassium measurement	ACADVL	0.0195343	down	NEGATIVE MODULATOR
Potas_BSP_Mean_INT	potassium measurement	ACADVL	0.0731427	down	NEGATIVE MODULATOR
max_Systolic	Systolic blood pressure	ACADVL	-5.06845	up	NEGATIVE MODULATOR
max_Systolic_INT	Systolic blood pressure	ACADVL	-0.232072	up	NEGATIVE MODULATOR
mean_Diastolic	Diastolic blood pressure	ACADVL	-0.577808	up	NEGATIVE MODULATOR
mean_Diastolic_INT	Diastolic blood pressure	ACADVL	-0.0841431	up	NEGATIVE MODULATOR
mean_Systolic	Systolic blood pressure	ACADVL	-6.17427	up	NEGATIVE MODULATOR
mean_Systolic_INT	Systolic blood pressure	ACADVL	-0.589212	up	NEGATIVE MODULATOR
phe_244	Hypothyroidism	ACADVL	0.14204	up	POSITIVE MODULATOR
phe_244_4	Hypothyroidism NOS	ACADVL	0.190673	up	POSITIVE MODULATOR
phe_389_1	Sensorineural hearing loss	ACADVL	0.106916	up	POSITIVE MODULATOR
phe_401	Hypertension	ACADVL	-0.337278	up	NEGATIVE MODULATOR
phe_401_1	Essential hypertension	ACADVL	-0.334183	up	NEGATIVE MODULATOR
phe_389	Hearing loss	ACAN	-0.186626	up	NEGATIVE MODULATOR
phe_389_1	Sensorineural hearing loss	ACAN	-0.19598	up	NEGATIVE MODULATOR
phe_728_71	Contracture of palmar fascia [Dupuytren's disease]	ACAN	-0.700646	up	NEGATIVE MODULATOR
phe_740	Osteoarthrosis	ACAN	0.152895	up	POSITIVE MODULATOR
Mono_Fra_Mean	monocyte percentage of leukocytes	ACAP1	-0.354158	down	POSITIVE MODULATOR
Mono_Fra_Mean_INT	monocyte percentage of leukocytes	ACAP1	-0.135747	down	POSITIVE MODULATOR
WBC_Mean	leukocyte count	ACAP1	0.335519	down	NEGATIVE MODULATOR
WBC_Mean_INT	leukocyte count	ACAP1	0.0898858	down	NEGATIVE MODULATOR
WBC_Min	leukocyte count	ACAP1	0.209728	down	NEGATIVE MODULATOR
WBC_Min_INT	leukocyte count	ACAP1	0.114809	down	NEGATIVE MODULATOR
phe_244	Hypothyroidism	ACAP1	-0.227874	up	NEGATIVE MODULATOR
phe_555	Inflammatory bowel disease and other gastroenteritis and colitis	ACAP3	-0.301697	up	NEGATIVE MODULATOR
phe_218_1	Uterine leiomyoma	ACAT1	0.495727	up	POSITIVE MODULATOR
phe_702_1	Actinic keratosis	ACAT1	-0.0676639	up	NEGATIVE MODULATOR
HCT_Max	hematocrit	ACBD4	-0.351847	down	POSITIVE MODULATOR
HCT_Max_INT	hematocrit	ACBD4	-0.092142	down	POSITIVE MODULATOR
Hemoglobin_Max	hemoglobin measurement	ACBD4	-0.122891	down	POSITIVE MODULATOR
Hemoglobin_Max_INT	hemoglobin measurement	ACBD4	-0.0902291	down	POSITIVE MODULATOR
Hemoglobin_Mean_INT	hemoglobin measurement	ACBD4	-0.0751377	down	POSITIVE MODULATOR
RBC_Max_INT	erythrocyte count	ACBD4	-0.119384	down	POSITIVE MODULATOR
Tot_protein	Total protein	ACCS	0.0229278	up	POSITIVE MODULATOR
phe_381_11	Suppurative and unspecified otitis media	ACCS	0.0576362	up	POSITIVE MODULATOR
HCT_Max	hematocrit	ACD	-0.48824	down	POSITIVE MODULATOR
HCT_Max_INT	hematocrit	ACD	-0.121538	down	POSITIVE MODULATOR
HCT_Mean	hematocrit	ACD	-0.574079	down	POSITIVE MODULATOR
HCT_Mean_INT	hematocrit	ACD	-0.136344	down	POSITIVE MODULATOR
HCT_Min_INT	hematocrit	ACD	-0.113499	down	POSITIVE MODULATOR
Hemoglobin_Max	hemoglobin measurement	ACD	-0.152285	down	POSITIVE MODULATOR
Hemoglobin_Max_INT	hemoglobin measurement	ACD	-0.106686	down	POSITIVE MODULATOR
Hemoglobin_Mean	hemoglobin measurement	ACD	-0.184078	down	POSITIVE MODULATOR
Hemoglobin_Mean_INT	hemoglobin measurement	ACD	-0.121674	down	POSITIVE MODULATOR
Hemoglobin_Min_INT	hemoglobin measurement	ACD	-0.106822	down	POSITIVE MODULATOR
RBC_Max	erythrocyte count	ACD	-0.0599513	down	POSITIVE MODULATOR
RBC_Max_INT	erythrocyte count	ACD	-0.196658	down	POSITIVE MODULATOR
RBC_Mean	erythrocyte count	ACD	-0.0640389	down	POSITIVE MODULATOR
RBC_Mean_INT	erythrocyte count	ACD	-0.194842	down	POSITIVE MODULATOR
RBC_Min	erythrocyte count	ACD	-0.0672181	down	POSITIVE MODULATOR
RBC_Min_INT	erythrocyte count	ACD	-0.152603	down	POSITIVE MODULATOR
Neut_Abs_Mean	neutrophil count	ACKR3	-0.169586	down	POSITIVE MODULATOR
Neut_Abs_Mean_INT	neutrophil count	ACKR3	-0.0971478	down	POSITIVE MODULATOR
Neut_Abs_Min_INT	neutrophil count	ACKR3	-0.0730341	down	POSITIVE MODULATOR
WBC_Mean	leukocyte count	ACKR3	-0.195507	down	POSITIVE MODULATOR
WBC_Min	leukocyte count	ACKR3	-0.162641	down	POSITIVE MODULATOR
WBC_Min_INT	leukocyte count	ACKR3	-0.103918	down	POSITIVE MODULATOR
MCH_Mean	mean corpuscular hemoglobin	ACKR4	-0.261654	down	POSITIVE MODULATOR
MCH_Mean_INT	mean corpuscular hemoglobin	ACKR4	-0.129088	down	POSITIVE MODULATOR
MCH_Min	mean corpuscular hemoglobin	ACKR4	-0.267451	down	POSITIVE MODULATOR
MCH_Min_INT	mean corpuscular hemoglobin	ACKR4	-0.126769	down	POSITIVE MODULATOR
RDW_Mean_INT	red cell distribution width	ACKR4	0.0780195	down	NEGATIVE MODULATOR
RDW_Min	red cell distribution width	ACKR4	0.0708378	down	NEGATIVE MODULATOR
RDW_Min_INT	red cell distribution width	ACKR4	0.0832426	down	NEGATIVE MODULATOR
HCT_Max	hematocrit	ACO1	-0.0738393	down	POSITIVE MODULATOR
HCT_Max_INT	hematocrit	ACO1	-0.018989	down	POSITIVE MODULATOR
HCT_Mean_INT	hematocrit	ACO1	-0.0169813	down	POSITIVE MODULATOR
Hemoglobin_Max_INT	hemoglobin measurement	ACO1	-0.0168357	down	POSITIVE MODULATOR
Lymph_Abs_Max	lymphocyte count	ACO2	0.148826	down	NEGATIVE MODULATOR
Lymph_Abs_Max_INT	lymphocyte count	ACO2	0.204949	down	NEGATIVE MODULATOR
Lymph_Abs_Mean	lymphocyte count	ACO2	0.0962105	down	NEGATIVE MODULATOR
Lymph_Abs_Mean_INT	lymphocyte count	ACO2	0.202443	down	NEGATIVE MODULATOR
Lymph_Abs_Min	lymphocyte count	ACO2	0.0786722	down	NEGATIVE MODULATOR
Lymph_Abs_Min_INT	lymphocyte count	ACO2	0.110756	down	NEGATIVE MODULATOR
Lymph_Fra_Max	lymphocyte percentage of leukocytes	ACO2	1.7363	down	NEGATIVE MODULATOR
Lymph_Fra_Max_INT	lymphocyte percentage of leukocytes	ACO2	0.18741	down	NEGATIVE MODULATOR
Lymph_Fra_Mean	lymphocyte percentage of leukocytes	ACO2	1.5544	down	NEGATIVE MODULATOR
Lymph_Fra_Mean_INT	lymphocyte percentage of leukocytes	ACO2	0.181898	down	NEGATIVE MODULATOR
Lymph_Fra_Min	lymphocyte percentage of leukocytes	ACO2	1.22919	down	NEGATIVE MODULATOR
Lymph_Fra_Min_INT	lymphocyte percentage of leukocytes	ACO2	0.115252	down	NEGATIVE MODULATOR
Mono_Fra_Max	monocyte percentage of leukocytes	ACO2	-0.483717	down	POSITIVE MODULATOR
Mono_Fra_Max_INT	monocyte percentage of leukocytes	ACO2	-0.167401	down	POSITIVE MODULATOR
Mono_Fra_Mean	monocyte percentage of leukocytes	ACO2	-0.440965	down	POSITIVE MODULATOR
Mono_Fra_Mean_INT	monocyte percentage of leukocytes	ACO2	-0.201441	down	POSITIVE MODULATOR
Neut_Fra_Mean	neutrophil percentage of leukocytes	ACO2	-1.45017	down	POSITIVE MODULATOR
Neut_Fra_Mean_INT	neutrophil percentage of leukocytes	ACO2	-0.16436	down	POSITIVE MODULATOR
Neut_Fra_Min	neutrophil percentage of leukocytes	ACO2	-1.49076	down	POSITIVE MODULATOR
Neut_Fra_Min_INT	neutrophil percentage of leukocytes	ACO2	-0.156843	down	POSITIVE MODULATOR
max_Weight	Weight	ACO2	14.7031	up	POSITIVE MODULATOR
mean_Weight	Weight	ACO2	4.30113	up	POSITIVE MODULATOR
phe_172_2	Other non-epithelial cancer of skin	ACO2	0.250047	up	POSITIVE MODULATOR
phe_278_1	Obesity	ACO2	0.175882	up	POSITIVE MODULATOR
phe_296_2	Depression	ACO2	0.393193	up	POSITIVE MODULATOR
phe_327	Sleep disorders	ACO2	0.260085	up	POSITIVE MODULATOR
phe_702_1	Actinic keratosis	ACO2	0.240526	up	POSITIVE MODULATOR
Alk_Phosp	Alkaline phosphatase	ACOT13	-0.164866	up	NEGATIVE MODULATOR
phe_275_1	Disorders of iron metabolism	ACOT13	0.492947	up	POSITIVE MODULATOR
Creat_BSP_Max_INT	Creat total	ACOT1	0.0299176	up	POSITIVE MODULATOR
Creat_BSP_Mean_INT	Creat total	ACOT1	0.0308218	up	POSITIVE MODULATOR
Creat_BSP_Min_INT	Creat total	ACOT1	0.0243017	up	POSITIVE MODULATOR
Creat	Creatinine	ACOT4	0.0325298	up	POSITIVE MODULATOR
Creat	Creatinine	ACOT6	-0.0257903	up	NEGATIVE MODULATOR
ALT_Max_INT	serum alanine aminotransferase measurement	ACOX1	-0.11502	up	NEGATIVE MODULATOR
ALT_Mean	serum alanine aminotransferase measurement	ACOX1	-2.06374	up	NEGATIVE MODULATOR
ALT_Mean_INT	serum alanine aminotransferase measurement	ACOX1	-0.140915	up	NEGATIVE MODULATOR
ALT_Min	serum alanine aminotransferase measurement	ACOX1	-1.63136	up	NEGATIVE MODULATOR
ALT_Min_INT	serum alanine aminotransferase measurement	ACOX1	-0.117429	up	NEGATIVE MODULATOR
Creat_BSP_Mean_INT	Creat total	ACOX1	-0.102943	up	NEGATIVE MODULATOR
Creat_BSP_Min_INT	Creat total	ACOX1	-0.106533	up	NEGATIVE MODULATOR
Tot_protein	Total protein	ACOX1	-0.0937973	up	NEGATIVE MODULATOR
max_BMI	Body Mass Index	ACOX1	1.19115	up	POSITIVE MODULATOR
max_Weight	Weight	ACOX1	9.89414	up	POSITIVE MODULATOR
max_Weight_INT	Weight	ACOX1	0.196919	up	POSITIVE MODULATOR
mean_Weight	Weight	ACOX1	8.39467	up	POSITIVE MODULATOR
phe_272	Disorders of lipoid metabolism	ACOX1	-0.158374	up	NEGATIVE MODULATOR
AST_Mean_INT	aspartate aminotransferase measurement	ACOX2	-0.163448	up	NEGATIVE MODULATOR
AST_Min_INT	aspartate aminotransferase measurement	ACOX2	-0.045661	up	NEGATIVE MODULATOR
Creat	Creatinine	ACP1	0.0151366	up	POSITIVE MODULATOR
Cystatin_C	Cystatin C	ACP1	0.0227613	up	POSITIVE MODULATOR
G_gtf	Gamma glutamyltransferase	ACP1	0.015018	up	POSITIVE MODULATOR
UricAMeasure	uric acid measurement	ACP1	0.0260083	up	POSITIVE MODULATOR
phe_367_1	Myopia	ACP1	-0.0459052	up	NEGATIVE MODULATOR
BUN_BSP_Max_INT	blood urea nitrogen measurement	ACP2	0.0513265	up	POSITIVE MODULATOR
BUN_BSP_Mean	blood urea nitrogen measurement	ACP2	0.35284	up	POSITIVE MODULATOR
BUN_BSP_Mean_INT	blood urea nitrogen measurement	ACP2	0.0519032	up	POSITIVE MODULATOR
Creat_BSP_Max	Creat total	ACP2	0.0321948	up	POSITIVE MODULATOR
Creat_BSP_Max_INT	Creat total	ACP2	0.0601008	up	POSITIVE MODULATOR
Creat_BSP_Mean_INT	Creat total	ACP2	0.114998	up	POSITIVE MODULATOR
Creat_BSP_Min_INT	Creat total	ACP2	0.103919	up	POSITIVE MODULATOR
Lymph_Abs_Max	lymphocyte count	ACP2	0.0810689	down	NEGATIVE MODULATOR
Lymph_Abs_Max_INT	lymphocyte count	ACP2	0.0718956	down	NEGATIVE MODULATOR
Lymph_Abs_Mean_INT	lymphocyte count	ACP2	0.0703577	down	NEGATIVE MODULATOR
Mono_Fra_Max	monocyte percentage of leukocytes	ACP2	-0.232166	down	POSITIVE MODULATOR
Mono_Fra_Max_INT	monocyte percentage of leukocytes	ACP2	-0.112672	down	POSITIVE MODULATOR
Mono_Fra_Mean	monocyte percentage of leukocytes	ACP2	-0.210917	down	POSITIVE MODULATOR
Mono_Fra_Mean_INT	monocyte percentage of leukocytes	ACP2	-0.0743076	down	POSITIVE MODULATOR
Platelet_Max	platelet count	ACP2	-8.60578	down	POSITIVE MODULATOR
Platelet_Max_INT	platelet count	ACP2	-0.132401	down	POSITIVE MODULATOR
Platelet_Mean	platelet count	ACP2	-6.27715	down	POSITIVE MODULATOR
Platelet_Mean_INT	platelet count	ACP2	-0.150754	down	POSITIVE MODULATOR
Platelet_Min	platelet count	ACP2	-5.70243	down	POSITIVE MODULATOR
Platelet_Min_INT	platelet count	ACP2	-0.153609	down	POSITIVE MODULATOR
Trig_Max	triglyceride measurement	ACP2	14.8569	up	POSITIVE MODULATOR
Trig_Max_INT	triglyceride measurement	ACP2	0.165174	up	POSITIVE MODULATOR
Trig_Mean	triglyceride measurement	ACP2	11.3783	up	POSITIVE MODULATOR
Trig_Mean_INT	triglyceride measurement	ACP2	0.17951	up	POSITIVE MODULATOR
Trig_Min	triglyceride measurement	ACP2	7.6572	up	POSITIVE MODULATOR
Trig_Min_INT	triglyceride measurement	ACP2	0.132401	up	POSITIVE MODULATOR
eGFR_Mean	glomerular filtration rate	ACP2	-2.23919	down	POSITIVE MODULATOR
eGFR_Mean_INT	glomerular filtration rate	ACP2	-0.102377	down	POSITIVE MODULATOR
max_BMI	Body Mass Index	ACP2	0.695296	up	POSITIVE MODULATOR
max_BMI_INT	Body Mass Index	ACP2	0.117507	up	POSITIVE MODULATOR
max_Systolic	Systolic blood pressure	ACP2	1.307	up	POSITIVE MODULATOR
max_Systolic_INT	Systolic blood pressure	ACP2	0.0603616	up	POSITIVE MODULATOR
mean_BMI	Body Mass Index	ACP2	0.579633	up	POSITIVE MODULATOR
mean_BMI_INT	Body Mass Index	ACP2	0.109076	up	POSITIVE MODULATOR
mean_Systolic	Systolic blood pressure	ACP2	0.641545	up	POSITIVE MODULATOR
mean_Systolic_INT	Systolic blood pressure	ACP2	0.159059	up	POSITIVE MODULATOR
phe_451_2	Phlebitis and thrombophlebitis of lower extremities	ACP2	-0.202377	up	NEGATIVE MODULATOR
phe_452	Other venous embolism and thrombosis	ACP2	-0.146489	up	NEGATIVE MODULATOR
phe_452_2	Deep vein thrombosis [DVT]	ACP2	-0.193123	up	NEGATIVE MODULATOR
HCT_Max	hematocrit	ACSBG1	0.334871	down	NEGATIVE MODULATOR
HCT_Max_INT	hematocrit	ACSBG1	0.0856168	down	NEGATIVE MODULATOR
HCT_Mean	hematocrit	ACSBG1	0.312518	down	NEGATIVE MODULATOR
HCT_Mean_INT	hematocrit	ACSBG1	0.0770443	down	NEGATIVE MODULATOR
HCT_Min	hematocrit	ACSBG1	0.264121	down	NEGATIVE MODULATOR
HCT_Min_INT	hematocrit	ACSBG1	0.0580979	down	NEGATIVE MODULATOR
Hemoglobin_Max	hemoglobin measurement	ACSBG1	0.0760676	down	NEGATIVE MODULATOR
Hemoglobin_Max_INT	hemoglobin measurement	ACSBG1	0.054148	down	NEGATIVE MODULATOR
Hemoglobin_Mean	hemoglobin measurement	ACSBG1	0.0703599	down	NEGATIVE MODULATOR
Hemoglobin_Mean_INT	hemoglobin measurement	ACSBG1	0.0480496	down	NEGATIVE MODULATOR
Hemoglobin_Min_INT	hemoglobin measurement	ACSBG1	0.0367859	down	NEGATIVE MODULATOR
MCHC_Max	mean corpuscular hemoglobin concentration	ACSBG1	-0.0813848	down	POSITIVE MODULATOR
MCHC_Max_INT	mean corpuscular hemoglobin concentration	ACSBG1	-0.0807337	down	POSITIVE MODULATOR
MCHC_Mean	mean corpuscular hemoglobin concentration	ACSBG1	-0.0887637	down	POSITIVE MODULATOR
MCHC_Mean_INT	mean corpuscular hemoglobin concentration	ACSBG1	-0.0952745	down	POSITIVE MODULATOR
MCHC_Min	mean corpuscular hemoglobin concentration	ACSBG1	-0.083555	down	POSITIVE MODULATOR
MCHC_Min_INT	mean corpuscular hemoglobin concentration	ACSBG1	-0.0772613	down	POSITIVE MODULATOR
Platelet_Mean_INT	platelet count	ACSBG1	-0.0625035	down	POSITIVE MODULATOR
RBC_Max	erythrocyte count	ACSBG1	0.0195323	down	NEGATIVE MODULATOR
RBC_Max_INT	erythrocyte count	ACSBG1	0.0631546	down	NEGATIVE MODULATOR
RBC_Mean	erythrocyte count	ACSBG1	0.0184472	down	NEGATIVE MODULATOR
RBC_Mean_INT	erythrocyte count	ACSBG1	0.0542565	down	NEGATIVE MODULATOR
RDW_Max	red cell distribution width	ACSBG1	0.13282	down	NEGATIVE MODULATOR
RDW_Max_INT	red cell distribution width	ACSBG1	0.129782	down	NEGATIVE MODULATOR
RDW_Mean	red cell distribution width	ACSBG1	0.150399	down	NEGATIVE MODULATOR
RDW_Mean_INT	red cell distribution width	ACSBG1	0.170148	down	NEGATIVE MODULATOR
RDW_Min	red cell distribution width	ACSBG1	0.150616	down	NEGATIVE MODULATOR
RDW_Min_INT	red cell distribution width	ACSBG1	0.187945	down	NEGATIVE MODULATOR
MCHC_Min	mean corpuscular hemoglobin concentration	ACSF3	0.0622322	down	NEGATIVE MODULATOR
MCHC_Min_INT	mean corpuscular hemoglobin concentration	ACSF3	0.0556726	down	NEGATIVE MODULATOR
MCV_Max_INT	mean corpuscular volume	ACSF3	-0.0593263	down	POSITIVE MODULATOR
MCV_Mean	mean corpuscular volume	ACSF3	-0.320581	down	POSITIVE MODULATOR
MCV_Mean_INT	mean corpuscular volume	ACSF3	-0.0641602	down	POSITIVE MODULATOR
MPV_Mean	mean platelet volume	ACSF3	0.0510573	down	NEGATIVE MODULATOR
MPV_Mean_INT	mean platelet volume	ACSF3	0.0420368	down	NEGATIVE MODULATOR
MPV_Min	mean platelet volume	ACSF3	0.0504822	down	NEGATIVE MODULATOR
MPV_Min_INT	mean platelet volume	ACSF3	0.039895	down	NEGATIVE MODULATOR
phe_172_22	Squamous cell carcinoma	ACSF3	0.355117	up	POSITIVE MODULATOR
phe_454	Varicose veins	ACSF3	0.0606341	up	POSITIVE MODULATOR
A1C_Max_INT	HbA1c measurement	ACSL1	-0.0750231	up	NEGATIVE MODULATOR
A1C_Mean	HbA1c measurement	ACSL1	-0.0888837	up	NEGATIVE MODULATOR
A1C_Mean_INT	HbA1c measurement	ACSL1	-0.0792033	up	NEGATIVE MODULATOR
A1C_Min	HbA1c measurement	ACSL1	-0.0624826	up	NEGATIVE MODULATOR
Glucose_Mean_INT	glucose measurement	ACSL1	-0.0693029	up	NEGATIVE MODULATOR
phe_939	Atopic/contact dermatitis due to other or unspecified	ACSL6	0.0922161	up	POSITIVE MODULATOR
BUN_BSP_Max_INT	blood urea nitrogen measurement	ACSM5	0.0765568	up	POSITIVE MODULATOR
BUN_BSP_Mean	blood urea nitrogen measurement	ACSM5	0.977298	up	POSITIVE MODULATOR
BUN_BSP_Mean_INT	blood urea nitrogen measurement	ACSM5	0.14692	up	POSITIVE MODULATOR
Creat	Creatinine	ACSM5	0.0500399	up	POSITIVE MODULATOR
Creat_BSP_Max	Creat total	ACSM5	0.0307666	up	POSITIVE MODULATOR
Creat_BSP_Max_INT	Creat total	ACSM5	0.128411	up	POSITIVE MODULATOR
Creat_BSP_Mean_INT	Creat total	ACSM5	0.268548	up	POSITIVE MODULATOR
Creat_BSP_Min_INT	Creat total	ACSM5	0.25088	up	POSITIVE MODULATOR
Cystatin_C	Cystatin C	ACSM5	0.0736835	up	POSITIVE MODULATOR
eGFR_Max	glomerular filtration rate	ACSM5	-5.15708	down	POSITIVE MODULATOR
eGFR_Max_INT	glomerular filtration rate	ACSM5	-0.221124	down	POSITIVE MODULATOR
eGFR_Mean	glomerular filtration rate	ACSM5	-5.0362	down	POSITIVE MODULATOR
eGFR_Mean_INT	glomerular filtration rate	ACSM5	-0.238606	down	POSITIVE MODULATOR
eGFR_Min	glomerular filtration rate	ACSM5	-4.33135	down	POSITIVE MODULATOR
eGFR_Min_INT	glomerular filtration rate	ACSM5	-0.115078	down	POSITIVE MODULATOR
phe_585_3	Chronic renal failure [CKD]	ACSM5	0.26427	up	POSITIVE MODULATOR
phe_585_33	Chronic Kidney Disease | Stage III	ACSM5	0.334941	up	POSITIVE MODULATOR
phe_594_1	Calculus of kidney	ACSM5	-0.363953	up	NEGATIVE MODULATOR
Cystatin_C	Cystatin C	ACSS1	-0.0975957	up	NEGATIVE MODULATOR
ALT_Mean_INT	serum alanine aminotransferase measurement	ACSS2	0.12108	up	POSITIVE MODULATOR
Creat_BSP_Max	Creat total	ACSS2	0.0468197	up	POSITIVE MODULATOR
Creat_BSP_Max_INT	Creat total	ACSS2	0.229362	up	POSITIVE MODULATOR
Creat_BSP_Mean_INT	Creat total	ACSS2	0.252449	up	POSITIVE MODULATOR
Creat_BSP_Min_INT	Creat total	ACSS2	0.219387	up	POSITIVE MODULATOR
RDW_Min_INT	red cell distribution width	ACSS2	0.0551041	down	NEGATIVE MODULATOR
eGFR_Max	glomerular filtration rate	ACSS2	-4.91849	down	POSITIVE MODULATOR
eGFR_Max_INT	glomerular filtration rate	ACSS2	-0.201382	down	POSITIVE MODULATOR
eGFR_Mean	glomerular filtration rate	ACSS2	-4.97558	down	POSITIVE MODULATOR
eGFR_Mean_INT	glomerular filtration rate	ACSS2	-0.234004	down	POSITIVE MODULATOR
eGFR_Min	glomerular filtration rate	ACSS2	-4.47745	down	POSITIVE MODULATOR
eGFR_Min_INT	glomerular filtration rate	ACSS2	-0.210792	down	POSITIVE MODULATOR
max_Weight	Weight	ACSS2	11.6751	up	POSITIVE MODULATOR
max_Weight_INT	Weight	ACSS2	0.260354	up	POSITIVE MODULATOR
mean_Weight	Weight	ACSS2	11.0164	up	POSITIVE MODULATOR
mean_Weight_INT	Weight	ACSS2	0.272273	up	POSITIVE MODULATOR
min_Weight	Weight	ACSS2	9.30999	up	POSITIVE MODULATOR
min_Weight_INT	Weight	ACSS2	0.245297	up	POSITIVE MODULATOR
phe_172_1	Melanomas of skin | dx or hx	ACSS2	-0.308033	up	NEGATIVE MODULATOR
phe_208	Benign neoplasm of colon	ACSS2	-0.145646	up	NEGATIVE MODULATOR
phe_411	Ischemic Heart Disease	ACSS2	0.20891	up	POSITIVE MODULATOR
phe_411_3	Angina pectoris	ACSS2	0.260354	up	POSITIVE MODULATOR
phe_411_4	Coronary atherosclerosis	ACSS2	0.228358	up	POSITIVE MODULATOR
phe_415_1	Acute pulmonary heart disease	ACSS2	0.216643	up	POSITIVE MODULATOR
phe_415_11	Pulmonary embolism and infarction | acute	ACSS2	0.290287	up	POSITIVE MODULATOR
phe_451_2	Phlebitis and thrombophlebitis of lower extremities	ACSS2	0.241083	up	POSITIVE MODULATOR
phe_452	Other venous embolism and thrombosis	ACSS2	0.143858	up	POSITIVE MODULATOR
phe_452_2	Deep vein thrombosis [DVT]	ACSS2	0.286477	up	POSITIVE MODULATOR
MCH_Max	mean corpuscular hemoglobin	ACTA2	0.0861051	down	NEGATIVE MODULATOR
MCH_Max_INT	mean corpuscular hemoglobin	ACTA2	0.0439372	down	NEGATIVE MODULATOR
MCH_Mean	mean corpuscular hemoglobin	ACTA2	0.0633858	down	NEGATIVE MODULATOR
MCH_Mean_INT	mean corpuscular hemoglobin	ACTA2	0.100686	down	NEGATIVE MODULATOR
MCH_Min_INT	mean corpuscular hemoglobin	ACTA2	0.0387768	down	NEGATIVE MODULATOR
MCV_Max	mean corpuscular volume	ACTA2	0.208481	down	NEGATIVE MODULATOR
MCV_Max_INT	mean corpuscular volume	ACTA2	0.0396614	down	NEGATIVE MODULATOR
MCV_Mean	mean corpuscular volume	ACTA2	0.218064	down	NEGATIVE MODULATOR
MCV_Mean_INT	mean corpuscular volume	ACTA2	0.0439372	down	NEGATIVE MODULATOR
MCV_Min	mean corpuscular volume	ACTA2	0.205679	down	NEGATIVE MODULATOR
MCV_Min_INT	mean corpuscular volume	ACTA2	0.0415782	down	NEGATIVE MODULATOR
phe_204	Leukemia	ACTA2	0.107139	up	POSITIVE MODULATOR
phe_204_1	Lymphoid leukemia	ACTA2	0.200367	up	POSITIVE MODULATOR
phe_204_12	Lymphoid leukemia | chronic	ACTA2	0.271381	up	POSITIVE MODULATOR
phe_367_1	Myopia	ACTC1	-0.278798	up	NEGATIVE MODULATOR
phe_367_8	Hypermetropia	ACTC1	0.19177	up	POSITIVE MODULATOR
ALT_Max_INT	serum alanine aminotransferase measurement	ACTG1	0.0474944	up	POSITIVE MODULATOR
ALT_Mean_INT	serum alanine aminotransferase measurement	ACTG1	0.0562315	up	POSITIVE MODULATOR
ALT_Min	serum alanine aminotransferase measurement	ACTG1	0.585166	up	POSITIVE MODULATOR
ALT_Min_INT	serum alanine aminotransferase measurement	ACTG1	0.0405494	up	POSITIVE MODULATOR
MPV_Max	mean platelet volume	ACTN1	0.676478	down	NEGATIVE MODULATOR
MPV_Max_INT	mean platelet volume	ACTN1	0.531225	down	NEGATIVE MODULATOR
MPV_Mean	mean platelet volume	ACTN1	0.675384	down	NEGATIVE MODULATOR
MPV_Mean_INT	mean platelet volume	ACTN1	0.563504	down	NEGATIVE MODULATOR
MPV_Min	mean platelet volume	ACTN1	0.625325	down	NEGATIVE MODULATOR
MPV_Min_INT	mean platelet volume	ACTN1	0.502503	down	NEGATIVE MODULATOR
Platelet_Max_INT	platelet count	ACTN1	-0.219931	down	POSITIVE MODULATOR
Platelet_Mean	platelet count	ACTN1	-10.8707	down	POSITIVE MODULATOR
Platelet_Mean_INT	platelet count	ACTN1	-0.265886	down	POSITIVE MODULATOR
Platelet_Min	platelet count	ACTN1	-9.54947	down	POSITIVE MODULATOR
Platelet_Min_INT	platelet count	ACTN1	-0.210904	down	POSITIVE MODULATOR
mean_Pulse	Heart rate	ACTN2	0.317401	down	NEGATIVE MODULATOR
mean_Pulse_INT	Heart rate	ACTN2	0.0356121	down	NEGATIVE MODULATOR
mean_Pulse	Heart rate	ACTN4	-2.2334	down	POSITIVE MODULATOR
mean_Pulse_INT	Heart rate	ACTN4	-0.254269	down	POSITIVE MODULATOR
min_Pulse	Heart rate	ACTN4	-1.44558	down	POSITIVE MODULATOR
min_Pulse_INT	Heart rate	ACTN4	-0.198413	down	POSITIVE MODULATOR
MCH_Min	mean corpuscular hemoglobin	ACTR1A	0.251353	down	NEGATIVE MODULATOR
MCH_Min_INT	mean corpuscular hemoglobin	ACTR1A	0.139946	down	NEGATIVE MODULATOR
MCV_Min	mean corpuscular volume	ACTR1A	0.653311	down	NEGATIVE MODULATOR
MCV_Min_INT	mean corpuscular volume	ACTR1A	0.134101	down	NEGATIVE MODULATOR
Platelet_Mean_INT	platelet count	ACTR1A	-0.0966212	down	POSITIVE MODULATOR
Sodium_BSP_Mean	sodium measurement	ACTR1A	-0.244635	down	POSITIVE MODULATOR
Sodium_BSP_Mean_INT	sodium measurement	ACTR1A	-0.117265	down	POSITIVE MODULATOR
WBC_Min	leukocyte count	ACTR1A	-0.164015	down	POSITIVE MODULATOR
WBC_Min_INT	leukocyte count	ACTR1A	-0.092495	down	POSITIVE MODULATOR
max_Weight	Weight	ACTR1A	10.3813	up	POSITIVE MODULATOR
max_Weight_INT	Weight	ACTR1A	0.219831	up	POSITIVE MODULATOR
mean_Weight	Weight	ACTR1A	9.54131	up	POSITIVE MODULATOR
mean_Weight_INT	Weight	ACTR1A	0.226393	up	POSITIVE MODULATOR
min_Weight	Weight	ACTR1A	7.83516	up	POSITIVE MODULATOR
min_Weight_INT	Weight	ACTR1A	0.203425	up	POSITIVE MODULATOR
phe_172_21	Basal cell carcinoma	ACTR1A	-0.136508	up	NEGATIVE MODULATOR
phe_395_2	Nonrheumatic aortic valve disorders	ACTR2	0.441392	up	POSITIVE MODULATOR
Potas_BSP_Mean	potassium measurement	ACTR3C	0.00912798	down	NEGATIVE MODULATOR
Potas_BSP_Mean_INT	potassium measurement	ACTR3C	0.0357028	down	NEGATIVE MODULATOR
phe_411_3	Angina pectoris	ACTR5	-0.0810905	up	NEGATIVE MODULATOR
phe_411_4	Coronary atherosclerosis	ACTR5	-0.148007	up	NEGATIVE MODULATOR
HCT_Max	hematocrit	ACVR1B	-0.441661	down	POSITIVE MODULATOR
HCT_Max_INT	hematocrit	ACVR1B	-0.113109	down	POSITIVE MODULATOR
HCT_Mean_INT	hematocrit	ACVR1B	-0.101798	down	POSITIVE MODULATOR
Hemoglobin_Max_INT	hemoglobin measurement	ACVR1B	-0.0987619	down	POSITIVE MODULATOR
Alk_Phosp	Alkaline phosphatase	ACVR1C	-0.241907	up	NEGATIVE MODULATOR
HCT_Max	hematocrit	ACVRL1	-0.450458	down	POSITIVE MODULATOR
HCT_Max_INT	hematocrit	ACVRL1	-0.113341	down	POSITIVE MODULATOR
HCT_Mean	hematocrit	ACVRL1	-0.414534	down	POSITIVE MODULATOR
HCT_Mean_INT	hematocrit	ACVRL1	-0.104542	down	POSITIVE MODULATOR
Hemoglobin_Max	hemoglobin measurement	ACVRL1	-0.138286	down	POSITIVE MODULATOR
Hemoglobin_Max_INT	hemoglobin measurement	ACVRL1	-0.0984872	down	POSITIVE MODULATOR
Alk_Phosp	Alkaline phosphatase	ACYP1	-0.249079	up	NEGATIVE MODULATOR
MCV_Max_INT	mean corpuscular volume	ACYP2	-0.0483844	down	POSITIVE MODULATOR
MCV_Mean	mean corpuscular volume	ACYP2	-0.252659	down	POSITIVE MODULATOR
MCV_Mean_INT	mean corpuscular volume	ACYP2	-0.0521944	down	POSITIVE MODULATOR
MCV_Min_INT	mean corpuscular volume	ACYP2	-0.0477507	down	POSITIVE MODULATOR
phe_389_1	Sensorineural hearing loss	ACYP2	-0.888372	up	NEGATIVE MODULATOR
Tot_protein	Total protein	ADAL	-0.0269658	up	NEGATIVE MODULATOR
Trig_Mean	triglyceride measurement	ADAL	-2.42541	up	NEGATIVE MODULATOR
Trig_Mean_INT	triglyceride measurement	ADAL	-0.0396474	up	NEGATIVE MODULATOR
TotChol_Max	total cholesterol measurement	ADAM10	-3.72903	up	NEGATIVE MODULATOR
TotChol_Max_INT	total cholesterol measurement	ADAM10	-0.0819491	up	NEGATIVE MODULATOR
TotChol_Mean	total cholesterol measurement	ADAM10	-3.43808	up	NEGATIVE MODULATOR
TotChol_Mean_INT	total cholesterol measurement	ADAM10	-0.0865131	up	NEGATIVE MODULATOR
TotChol_Min	total cholesterol measurement	ADAM10	-2.99439	up	NEGATIVE MODULATOR
TotChol_Min_INT	total cholesterol measurement	ADAM10	-0.0755006	up	NEGATIVE MODULATOR
BUN_BSP_Max_INT	blood urea nitrogen measurement	ADAM15	0.0732814	up	POSITIVE MODULATOR
BUN_BSP_Mean	blood urea nitrogen measurement	ADAM15	0.523946	up	POSITIVE MODULATOR
BUN_BSP_Mean_INT	blood urea nitrogen measurement	ADAM15	0.0996658	up	POSITIVE MODULATOR
BUN_BSP_Min	blood urea nitrogen measurement	ADAM15	0.4871	up	POSITIVE MODULATOR
BUN_BSP_Min_INT	blood urea nitrogen measurement	ADAM15	0.0964693	up	POSITIVE MODULATOR
Creat_BSP_Max_INT	Creat total	ADAM15	-0.132601	up	NEGATIVE MODULATOR
Cystatin_C	Cystatin C	ADAM15	-0.278004	up	NEGATIVE MODULATOR
HCT_Max	hematocrit	ADAM15	0.220154	down	NEGATIVE MODULATOR
HCT_Max_INT	hematocrit	ADAM15	0.0564499	down	NEGATIVE MODULATOR
HCT_Mean	hematocrit	ADAM15	0.257324	down	NEGATIVE MODULATOR
HCT_Mean_INT	hematocrit	ADAM15	0.0599392	down	NEGATIVE MODULATOR
HCT_Min	hematocrit	ADAM15	0.280765	down	NEGATIVE MODULATOR
HCT_Min_INT	hematocrit	ADAM15	0.0521014	down	NEGATIVE MODULATOR
Hemoglobin_Max	hemoglobin measurement	ADAM15	0.076881	down	NEGATIVE MODULATOR
Hemoglobin_Max_INT	hemoglobin measurement	ADAM15	0.0545117	down	NEGATIVE MODULATOR
Hemoglobin_Mean	hemoglobin measurement	ADAM15	0.0928792	down	NEGATIVE MODULATOR
Hemoglobin_Mean_INT	hemoglobin measurement	ADAM15	0.0588754	down	NEGATIVE MODULATOR
Hemoglobin_Min	hemoglobin measurement	ADAM15	0.103609	down	NEGATIVE MODULATOR
Hemoglobin_Min_INT	hemoglobin measurement	ADAM15	0.0526832	down	NEGATIVE MODULATOR
MCHC_Min	mean corpuscular hemoglobin concentration	ADAM15	0.0779148	down	NEGATIVE MODULATOR
MCHC_Min_INT	mean corpuscular hemoglobin concentration	ADAM15	0.067345	down	NEGATIVE MODULATOR
PSA_Max_INT	prostate specififc antigen measurement	ADAM15	0.192423	up or down	POSITIVE MODULATOR or NEGATIVE MODULATOR
PSA_Max_INT	prostate specififc antigen measurement	ADAM15	0.192423	up or down	POSITIVE MODULATOR or NEGATIVE MODULATOR
PSA_Mean_INT	prostate specififc antigen measurement	ADAM15	0.187845	up or down	POSITIVE MODULATOR or NEGATIVE MODULATOR
PSA_Mean_INT	prostate specififc antigen measurement	ADAM15	0.187845	up or down	POSITIVE MODULATOR or NEGATIVE MODULATOR
RDW_Max_INT	red cell distribution width	ADAM15	-0.0670359	down	POSITIVE MODULATOR
RDW_Mean	red cell distribution width	ADAM15	-0.0883149	down	POSITIVE MODULATOR
RDW_Mean_INT	red cell distribution width	ADAM15	-0.0831437	down	POSITIVE MODULATOR
RDW_Min_INT	red cell distribution width	ADAM15	-0.0713909	down	POSITIVE MODULATOR
UricAMeasure	uric acid measurement	ADAM15	0.095068	up	POSITIVE MODULATOR
max_Weight	Weight	ADAM15	-14.4317	up	NEGATIVE MODULATOR
max_Weight_INT	Weight	ADAM15	-0.308808	up	NEGATIVE MODULATOR
mean_Diastolic	Diastolic blood pressure	ADAM15	0.521566	up	POSITIVE MODULATOR
mean_Diastolic_INT	Diastolic blood pressure	ADAM15	0.0763046	up	POSITIVE MODULATOR
mean_Weight	Weight	ADAM15	-12.3523	up	NEGATIVE MODULATOR
mean_Weight_INT	Weight	ADAM15	-0.291738	up	NEGATIVE MODULATOR
phe_172	Skin cancer	ADAM15	-0.415106	up	NEGATIVE MODULATOR
phe_172_1	Melanomas of skin | dx or hx	ADAM15	-0.377862	up	NEGATIVE MODULATOR
phe_172_2	Other non-epithelial cancer of skin	ADAM15	-0.376311	up	NEGATIVE MODULATOR
phe_172_21	Basal cell carcinoma	ADAM15	-0.398036	up	NEGATIVE MODULATOR
phe_173	Neoplasm of uncertain behavior of skin	ADAM15	-0.337516	up	NEGATIVE MODULATOR
phe_218_1	Uterine leiomyoma	ADAM15	-0.465539	up	NEGATIVE MODULATOR
phe_274_1	Gout	ADAM15	-0.443814	up	NEGATIVE MODULATOR
phe_427_2	Atrial fibrillation and flutter	ADAM15	-0.117265	up	NEGATIVE MODULATOR
phe_454	Varicose veins	ADAM15	0.15084	up	POSITIVE MODULATOR
phe_702_2	Seborrheic keratosis	ADAM15	-0.337516	up	NEGATIVE MODULATOR
G_gtf	Gamma glutamyltransferase	ADAM33	0.0731999	up	POSITIVE MODULATOR
Alk_Phosp	Alkaline phosphatase	ADAMTS13	-0.111521	up	NEGATIVE MODULATOR
HCT_Mean	hematocrit	ADAMTS13	0.175449	down	NEGATIVE MODULATOR
HCT_Mean_INT	hematocrit	ADAMTS13	-0.0216356	down	POSITIVE MODULATOR
HCT_Min_INT	hematocrit	ADAMTS13	0.0374928	down	NEGATIVE MODULATOR
Hemoglobin_Max	hemoglobin measurement	ADAMTS13	0.0816476	down	NEGATIVE MODULATOR
Hemoglobin_Max_INT	hemoglobin measurement	ADAMTS13	0.0386415	down	NEGATIVE MODULATOR
Hemoglobin_Mean	hemoglobin measurement	ADAMTS13	0.104095	down	NEGATIVE MODULATOR
Hemoglobin_Mean_INT	hemoglobin measurement	ADAMTS13	0.0465444	down	NEGATIVE MODULATOR
Hemoglobin_Min	hemoglobin measurement	ADAMTS13	0.115512	down	NEGATIVE MODULATOR
Hemoglobin_Min_INT	hemoglobin measurement	ADAMTS13	0.0640989	down	NEGATIVE MODULATOR
MCV_Max	mean corpuscular volume	ADAMTS13	-0.35563	down	POSITIVE MODULATOR
MCV_Max_INT	mean corpuscular volume	ADAMTS13	-0.105363	down	POSITIVE MODULATOR
MCV_Mean	mean corpuscular volume	ADAMTS13	-0.52893	down	POSITIVE MODULATOR
MCV_Mean_INT	mean corpuscular volume	ADAMTS13	-0.0700692	down	POSITIVE MODULATOR
MCV_Min_INT	mean corpuscular volume	ADAMTS13	-0.0923249	down	POSITIVE MODULATOR
RBC_Max	erythrocyte count	ADAMTS13	0.0278384	down	NEGATIVE MODULATOR
RBC_Max_INT	erythrocyte count	ADAMTS13	0.102896	down	NEGATIVE MODULATOR
RBC_Mean	erythrocyte count	ADAMTS13	0.0209059	down	NEGATIVE MODULATOR
RBC_Mean_INT	erythrocyte count	ADAMTS13	0.0661637	down	NEGATIVE MODULATOR
RBC_Min	erythrocyte count	ADAMTS13	0.0229735	down	NEGATIVE MODULATOR
RBC_Min_INT	erythrocyte count	ADAMTS13	0.0817534	down	NEGATIVE MODULATOR
phe_447	Other disorders of arteries and arterioles	ADAMTS13	-0.08371	up	NEGATIVE MODULATOR
phe_452	Other venous embolism and thrombosis	ADAMTS13	-0.13338	up	NEGATIVE MODULATOR
phe_452_2	Deep vein thrombosis [DVT]	ADAMTS13	0.318476	up	POSITIVE MODULATOR
Creat_BSP_Max_INT	Creat total	ADAMTS1	-0.0636849	up	NEGATIVE MODULATOR
phe_495	Asthma	ADAMTS4	0.0481705	up	POSITIVE MODULATOR
phe_562	Diverticulosis and diverticulitis	ADAMTS6	-0.0664119	up	NEGATIVE MODULATOR
phe_562_1	Diverticulosis	ADAMTS6	-0.0724919	up	NEGATIVE MODULATOR
Cystatin_C	Cystatin C	ADAMTS7	0.0380733	up	POSITIVE MODULATOR
eGFR_Max_INT	glomerular filtration rate	ADAMTS7	0.029707	down	NEGATIVE MODULATOR
eGFR_Mean	glomerular filtration rate	ADAMTS7	0.710961	down	NEGATIVE MODULATOR
eGFR_Min	glomerular filtration rate	ADAMTS7	0.666714	down	NEGATIVE MODULATOR
eGFR_Min_INT	glomerular filtration rate	ADAMTS7	0.030459	down	NEGATIVE MODULATOR
mean_Diastolic	Diastolic blood pressure	ADAMTS7	-0.214216	up	NEGATIVE MODULATOR
mean_Diastolic_INT	Diastolic blood pressure	ADAMTS7	-0.0315871	up	NEGATIVE MODULATOR
phe_442_1	Aortic aneurysm	ADAMTS7	0.151994	up	POSITIVE MODULATOR
phe_480	Pneumonia	ADAMTS7	0.166558	up	POSITIVE MODULATOR
phe_496_2	Chronic bronchitis	ADAMTS7	0.300439	up	POSITIVE MODULATOR
phe_496_21	Obstructive chronic bronchitis	ADAMTS7	0.312239	up	POSITIVE MODULATOR
phe_585	Renal failure	ADAMTS7	-0.0557789	up	NEGATIVE MODULATOR
phe_585_33	Chronic Kidney Disease | Stage III	ADAMTS7	-0.07433	up	NEGATIVE MODULATOR
max_Diastolic	Diastolic blood pressure	ADAMTS8	1.27139	up	POSITIVE MODULATOR
max_Systolic	Systolic blood pressure	ADAMTS8	-2.08784	up	NEGATIVE MODULATOR
max_Systolic_INT	Systolic blood pressure	ADAMTS8	-0.0942359	up	NEGATIVE MODULATOR
min_Diastolic	Diastolic blood pressure	ADAMTS8	0.56304	up	POSITIVE MODULATOR
min_Systolic	Systolic blood pressure	ADAMTS8	-0.849311	up	NEGATIVE MODULATOR
phe_365	Glaucoma	ADAMTS8	0.181741	up	POSITIVE MODULATOR
phe_365_1	Open-angle glaucoma	ADAMTS8	0.217772	up	POSITIVE MODULATOR
A1C_Min	HbA1c measurement	ADAMTS9	0.0874392	up	POSITIVE MODULATOR
BUN_BSP_Max	blood urea nitrogen measurement	ADAMTS9	0.882056	up	POSITIVE MODULATOR
BUN_BSP_Max_INT	blood urea nitrogen measurement	ADAMTS9	0.0902261	up	POSITIVE MODULATOR
BUN_BSP_Mean	blood urea nitrogen measurement	ADAMTS9	0.674431	up	POSITIVE MODULATOR
BUN_BSP_Mean_INT	blood urea nitrogen measurement	ADAMTS9	0.106599	up	POSITIVE MODULATOR
BUN_BSP_Min	blood urea nitrogen measurement	ADAMTS9	0.469594	up	POSITIVE MODULATOR
BUN_BSP_Min_INT	blood urea nitrogen measurement	ADAMTS9	0.0874392	up	POSITIVE MODULATOR
Glucose_Mean	glucose measurement	ADAMTS9	3.39619	up	POSITIVE MODULATOR
Glucose_Mean_INT	glucose measurement	ADAMTS9	0.10207	up	POSITIVE MODULATOR
max_BMI	Body Mass Index	ADAMTS9	-0.774412	up	NEGATIVE MODULATOR
phe_250_2	Type 2 diabetes	ADAMTS9	0.139694	up	POSITIVE MODULATOR
phe_362_22	Macular degeneration | wet	ADAMTS9	-0.322584	up	NEGATIVE MODULATOR
Alk_Phosp	Alkaline phosphatase	ADAMTSL1	-0.105232	up	NEGATIVE MODULATOR
Alk_Phosp	Alkaline phosphatase	ADAMTSL2	0.643165	up	POSITIVE MODULATOR
HCT_Max_INT	hematocrit	ADAMTSL2	0.125033	down	NEGATIVE MODULATOR
HCT_Mean	hematocrit	ADAMTSL2	0.54653	down	NEGATIVE MODULATOR
HCT_Mean_INT	hematocrit	ADAMTSL2	0.132589	down	NEGATIVE MODULATOR
Hemoglobin_Max	hemoglobin measurement	ADAMTSL2	0.190787	down	NEGATIVE MODULATOR
Hemoglobin_Max_INT	hemoglobin measurement	ADAMTSL2	0.138643	down	NEGATIVE MODULATOR
Hemoglobin_Mean	hemoglobin measurement	ADAMTSL2	0.208825	down	NEGATIVE MODULATOR
Hemoglobin_Mean_INT	hemoglobin measurement	ADAMTSL2	0.142171	down	NEGATIVE MODULATOR
Hemoglobin_Min_INT	hemoglobin measurement	ADAMTSL2	0.120703	down	NEGATIVE MODULATOR
RBC_Mean_INT	erythrocyte count	ADAMTSL2	0.0825417	down	NEGATIVE MODULATOR
max_Weight	Weight	ADAMTSL3	6.61692	up	POSITIVE MODULATOR
max_Weight_INT	Weight	ADAMTSL3	0.14405	up	POSITIVE MODULATOR
mean_Weight	Weight	ADAMTSL3	6.0821	up	POSITIVE MODULATOR
mean_Weight_INT	Weight	ADAMTSL3	0.146782	up	POSITIVE MODULATOR
min_Weight	Weight	ADAMTSL3	4.87193	up	POSITIVE MODULATOR
min_Weight_INT	Weight	ADAMTSL3	0.126873	up	POSITIVE MODULATOR
Alk_Phosp	Alkaline phosphatase	ADAP1	0.0324054	up	POSITIVE MODULATOR
G_gtf	Gamma glutamyltransferase	ADAP1	0.0338394	up	POSITIVE MODULATOR
Hemoglobin_Mean_INT	hemoglobin measurement	ADAP2	0.0444126	down	NEGATIVE MODULATOR
MCH_Max	mean corpuscular hemoglobin	ADAP2	0.134502	down	NEGATIVE MODULATOR
MCH_Max_INT	mean corpuscular hemoglobin	ADAP2	0.0695294	down	NEGATIVE MODULATOR
MCH_Mean	mean corpuscular hemoglobin	ADAP2	0.141793	down	NEGATIVE MODULATOR
MCH_Mean_INT	mean corpuscular hemoglobin	ADAP2	0.0778625	down	NEGATIVE MODULATOR
MCH_Min	mean corpuscular hemoglobin	ADAP2	0.130986	down	NEGATIVE MODULATOR
MCH_Min_INT	mean corpuscular hemoglobin	ADAP2	0.0714825	down	NEGATIVE MODULATOR
RDW_Mean_INT	red cell distribution width	ADAP2	-0.0570297	down	POSITIVE MODULATOR
RDW_Min_INT	red cell distribution width	ADAP2	-0.0566391	down	POSITIVE MODULATOR
Creat_BSP_Min_INT	Creat total	ADARB2	0.0270684	up	POSITIVE MODULATOR
Tot_bilirubin	Total bilirubin	ADAR	-0.10108	up	NEGATIVE MODULATOR
mean_Pulse	Heart rate	ADCK1	-0.780313	down	POSITIVE MODULATOR
mean_Pulse_INT	Heart rate	ADCK1	-0.0587935	down	POSITIVE MODULATOR
Lymph_Fra_Max	lymphocyte percentage of leukocytes	ADCK3	0.346875	down	NEGATIVE MODULATOR
Lymph_Fra_Max_INT	lymphocyte percentage of leukocytes	ADCK3	0.0375853	down	NEGATIVE MODULATOR
Mono_Fra_Max	monocyte percentage of leukocytes	ADCK3	0.127102	down	NEGATIVE MODULATOR
Mono_Fra_Max_INT	monocyte percentage of leukocytes	ADCK3	0.0457623	down	NEGATIVE MODULATOR
Mono_Fra_Mean	monocyte percentage of leukocytes	ADCK3	0.114621	down	NEGATIVE MODULATOR
Mono_Fra_Mean_INT	monocyte percentage of leukocytes	ADCK3	0.0526482	down	NEGATIVE MODULATOR
Neut_Abs_Mean	neutrophil count	ADCK3	-0.0809089	down	POSITIVE MODULATOR
Neut_Abs_Mean_INT	neutrophil count	ADCK3	-0.0486314	down	POSITIVE MODULATOR
Neut_Abs_Min	neutrophil count	ADCK3	-0.0839215	down	POSITIVE MODULATOR
Neut_Abs_Min_INT	neutrophil count	ADCK3	-0.0560911	down	POSITIVE MODULATOR
Neut_Fra_Mean	neutrophil percentage of leukocytes	ADCK3	-0.384891	down	POSITIVE MODULATOR
Neut_Fra_Mean_INT	neutrophil percentage of leukocytes	ADCK3	-0.0437539	down	POSITIVE MODULATOR
Neut_Fra_Min	neutrophil percentage of leukocytes	ADCK3	-0.471682	down	POSITIVE MODULATOR
Neut_Fra_Min_INT	neutrophil percentage of leukocytes	ADCK3	-0.0499225	down	POSITIVE MODULATOR
WBC_Mean	leukocyte count	ADCK3	-0.0898031	down	POSITIVE MODULATOR
WBC_Mean_INT	leukocyte count	ADCK3	-0.0278304	down	POSITIVE MODULATOR
WBC_Min	leukocyte count	ADCK3	-0.0839215	down	POSITIVE MODULATOR
WBC_Min_INT	leukocyte count	ADCK3	-0.0467665	down	POSITIVE MODULATOR
Alk_Phosp	Alkaline phosphatase	ADCK4	0.217684	up	POSITIVE MODULATOR
HCT_Max	hematocrit	ADCK4	0.70767	down	NEGATIVE MODULATOR
HCT_Max_INT	hematocrit	ADCK4	0.185517	down	NEGATIVE MODULATOR
Hemoglobin_Max	hemoglobin measurement	ADCK4	0.225815	down	NEGATIVE MODULATOR
Hemoglobin_Max_INT	hemoglobin measurement	ADCK4	0.166015	down	NEGATIVE MODULATOR
Alk_Phosp	Alkaline phosphatase	ADCK5	-0.104763	up	NEGATIVE MODULATOR
Potas_BSP_Mean	potassium measurement	ADCY3	-0.0277868	down	POSITIVE MODULATOR
phe_278_1	Obesity	ADCY3	0.0658808	up	POSITIVE MODULATOR
phe_471	Nasal polyps	ADCY3	-0.172839	up	NEGATIVE MODULATOR
Alk_Phosp	Alkaline phosphatase	ADCY4	0.080658	up	POSITIVE MODULATOR
A1C_Max_INT	HbA1c measurement	ADCY5	0.163523	up	POSITIVE MODULATOR
A1C_Mean_INT	HbA1c measurement	ADCY5	0.178853	up	POSITIVE MODULATOR
A1C_Min	HbA1c measurement	ADCY5	0.126616	up	POSITIVE MODULATOR
A1C_Min_INT	HbA1c measurement	ADCY5	0.176582	up	POSITIVE MODULATOR
Glucose_Mean	glucose measurement	ADCY5	-3.2474	up	NEGATIVE MODULATOR
Glucose_Min	glucose measurement	ADCY5	-1.49804	up	NEGATIVE MODULATOR
Glucose_Min_INT	glucose measurement	ADCY5	-0.0962408	up	NEGATIVE MODULATOR
Mono_Abs_Max	monocyte count	ADCY5	0.019056	down	NEGATIVE MODULATOR
Mono_Abs_Max_INT	monocyte count	ADCY5	0.111834	down	NEGATIVE MODULATOR
Mono_Abs_Mean_INT	monocyte count	ADCY5	0.194189	down	NEGATIVE MODULATOR
Mono_Abs_Min_INT	monocyte count	ADCY5	0.145292	down	NEGATIVE MODULATOR
Mono_Fra_Mean	monocyte percentage of leukocytes	ADCY5	0.296962	down	NEGATIVE MODULATOR
Mono_Fra_Mean_INT	monocyte percentage of leukocytes	ADCY5	0.136265	down	NEGATIVE MODULATOR
Platelet_Mean	platelet count	ADCY5	4.67981	down	NEGATIVE MODULATOR
Platelet_Mean_INT	platelet count	ADCY5	0.118028	down	NEGATIVE MODULATOR
Platelet_Min	platelet count	ADCY5	4.78648	down	NEGATIVE MODULATOR
Platelet_Min_INT	platelet count	ADCY5	0.109081	down	NEGATIVE MODULATOR
Potas_BSP_Mean	potassium measurement	ADCY5	-0.025645	down	POSITIVE MODULATOR
Potas_BSP_Mean_INT	potassium measurement	ADCY5	-0.108621	down	POSITIVE MODULATOR
phe_250_2	Type 2 diabetes	ADCY5	0.188505	up	POSITIVE MODULATOR
phe_454	Varicose veins	ADCY5	0.241309	up	POSITIVE MODULATOR
phe_562	Diverticulosis and diverticulitis	ADCY5	0.161252	up	POSITIVE MODULATOR
phe_244	Hypothyroidism	ADCY7	-0.170748	up	NEGATIVE MODULATOR
max_Weight	Weight	ADCY9	10.9603	up	POSITIVE MODULATOR
max_Weight_INT	Weight	ADCY9	0.240312	up	POSITIVE MODULATOR
mean_Weight	Weight	ADCY9	9.83311	up	POSITIVE MODULATOR
mean_Weight_INT	Weight	ADCY9	0.235515	up	POSITIVE MODULATOR
min_Weight	Weight	ADCY9	8.06315	up	POSITIVE MODULATOR
min_Weight_INT	Weight	ADCY9	0.205296	up	POSITIVE MODULATOR
phe_244	Hypothyroidism	ADCY9	-0.306505	up	NEGATIVE MODULATOR
G_gtf	Gamma glutamyltransferase	ADD1	-0.130192	up	NEGATIVE MODULATOR
phe_411_4	Coronary atherosclerosis	ADD1	0.133848	up	POSITIVE MODULATOR
HCT_Max	hematocrit	ADGRA2	0.405672	down	NEGATIVE MODULATOR
HCT_Max_INT	hematocrit	ADGRA2	0.102849	down	NEGATIVE MODULATOR
HCT_Mean	hematocrit	ADGRA2	0.388066	down	NEGATIVE MODULATOR
HCT_Mean_INT	hematocrit	ADGRA2	0.0958429	down	NEGATIVE MODULATOR
HCT_Min	hematocrit	ADGRA2	0.349443	down	NEGATIVE MODULATOR
HCT_Min_INT	hematocrit	ADGRA2	0.0703508	down	NEGATIVE MODULATOR
Hemoglobin_Max	hemoglobin measurement	ADGRA2	0.136117	down	NEGATIVE MODULATOR
Hemoglobin_Max_INT	hemoglobin measurement	ADGRA2	0.0962463	down	NEGATIVE MODULATOR
Hemoglobin_Mean	hemoglobin measurement	ADGRA2	0.128011	down	NEGATIVE MODULATOR
Hemoglobin_Mean_INT	hemoglobin measurement	ADGRA2	0.0871499	down	NEGATIVE MODULATOR
Hemoglobin_Min_INT	hemoglobin measurement	ADGRA2	0.0640053	down	NEGATIVE MODULATOR
RBC_Max	erythrocyte count	ADGRA2	0.0319109	down	NEGATIVE MODULATOR
RBC_Max_INT	erythrocyte count	ADGRA2	0.111872	down	NEGATIVE MODULATOR
RBC_Mean	erythrocyte count	ADGRA2	0.0297102	down	NEGATIVE MODULATOR
RBC_Mean_INT	erythrocyte count	ADGRA2	0.0972	down	NEGATIVE MODULATOR
MCHC_Mean_INT	mean corpuscular hemoglobin concentration	ADGRF3	0.0514332	down	NEGATIVE MODULATOR
MCH_Max	mean corpuscular hemoglobin	ADGRF3	0.144408	down	NEGATIVE MODULATOR
MCH_Max_INT	mean corpuscular hemoglobin	ADGRF3	0.0773475	down	NEGATIVE MODULATOR
MCH_Mean	mean corpuscular hemoglobin	ADGRF3	0.149354	down	NEGATIVE MODULATOR
MCH_Mean_INT	mean corpuscular hemoglobin	ADGRF3	0.082293	down	NEGATIVE MODULATOR
MCH_Min	mean corpuscular hemoglobin	ADGRF3	0.139067	down	NEGATIVE MODULATOR
MCH_Min_INT	mean corpuscular hemoglobin	ADGRF3	0.0765563	down	NEGATIVE MODULATOR
Baso_Fra_Mean_INT	basophil percentage of leukocytes	ADGRG5	0.151315	down	NEGATIVE MODULATOR
G_gtf	Gamma glutamyltransferase	ADGRL2	0.0666363	up	POSITIVE MODULATOR
MCHC_Mean_INT	mean corpuscular hemoglobin concentration	ADGRL4	-0.187267	down	POSITIVE MODULATOR
BUN_BSP_Max_INT	blood urea nitrogen measurement	ADH1B	-0.133933	up	NEGATIVE MODULATOR
BUN_BSP_Mean	blood urea nitrogen measurement	ADH1B	-0.866298	up	NEGATIVE MODULATOR
BUN_BSP_Mean_INT	blood urea nitrogen measurement	ADH1B	-0.303145	up	NEGATIVE MODULATOR
BUN_BSP_Min	blood urea nitrogen measurement	ADH1B	-1.03343	up	NEGATIVE MODULATOR
BUN_BSP_Min_INT	blood urea nitrogen measurement	ADH1B	-0.339577	up	NEGATIVE MODULATOR
Creat_BSP_Max_INT	Creat total	ADH1B	-0.156247	up	NEGATIVE MODULATOR
Creat_BSP_Mean_INT	Creat total	ADH1B	-0.255061	up	NEGATIVE MODULATOR
Creat_BSP_Min_INT	Creat total	ADH1B	-0.278089	up	NEGATIVE MODULATOR
Glucose_Max_INT	glucose measurement	ADH1B	0.162915	up	POSITIVE MODULATOR
Glucose_Mean_INT	glucose measurement	ADH1B	0.154219	up	POSITIVE MODULATOR
HCT_Mean	hematocrit	ADH1B	-0.78364	down	POSITIVE MODULATOR
HCT_Mean_INT	hematocrit	ADH1B	-0.181887	down	POSITIVE MODULATOR
HCT_Min	hematocrit	ADH1B	-0.633702	down	POSITIVE MODULATOR
HCT_Min_INT	hematocrit	ADH1B	-0.167589	down	POSITIVE MODULATOR
MCHC_Max	mean corpuscular hemoglobin concentration	ADH1B	0.214814	down	NEGATIVE MODULATOR
MCHC_Max_INT	mean corpuscular hemoglobin concentration	ADH1B	0.215501	down	NEGATIVE MODULATOR
MCH_Max	mean corpuscular hemoglobin	ADH1B	0.901873	down	NEGATIVE MODULATOR
MCH_Max_INT	mean corpuscular hemoglobin	ADH1B	0.46331	down	NEGATIVE MODULATOR
MCH_Mean	mean corpuscular hemoglobin	ADH1B	0.727273	down	NEGATIVE MODULATOR
MCH_Mean_INT	mean corpuscular hemoglobin	ADH1B	0.26971	down	NEGATIVE MODULATOR
MCH_Min_INT	mean corpuscular hemoglobin	ADH1B	0.279429	down	NEGATIVE MODULATOR
MCV_Max	mean corpuscular volume	ADH1B	1.29507	down	NEGATIVE MODULATOR
MCV_Max_INT	mean corpuscular volume	ADH1B	0.366386	down	NEGATIVE MODULATOR
MCV_Mean	mean corpuscular volume	ADH1B	1.08921	down	NEGATIVE MODULATOR
MCV_Mean_INT	mean corpuscular volume	ADH1B	0.224527	down	NEGATIVE MODULATOR
MCV_Min_INT	mean corpuscular volume	ADH1B	0.241622	down	NEGATIVE MODULATOR
RBC_Max	erythrocyte count	ADH1B	-0.0486399	down	POSITIVE MODULATOR
RBC_Max_INT	erythrocyte count	ADH1B	-0.291459	down	POSITIVE MODULATOR
RBC_Mean	erythrocyte count	ADH1B	-0.0948617	down	POSITIVE MODULATOR
RBC_Mean_INT	erythrocyte count	ADH1B	-0.318955	down	POSITIVE MODULATOR
RBC_Min	erythrocyte count	ADH1B	-0.110328	down	POSITIVE MODULATOR
RBC_Min_INT	erythrocyte count	ADH1B	-0.267744	down	POSITIVE MODULATOR
Sodium_BSP_Max	sodium measurement	ADH1B	-0.425846	down	POSITIVE MODULATOR
Sodium_BSP_Max_INT	sodium measurement	ADH1B	-0.110028	down	POSITIVE MODULATOR
Sodium_BSP_Mean	sodium measurement	ADH1B	-0.696683	down	POSITIVE MODULATOR
Sodium_BSP_Mean_INT	sodium measurement	ADH1B	-0.201729	down	POSITIVE MODULATOR
Sodium_BSP_Min	sodium measurement	ADH1B	-0.957897	down	POSITIVE MODULATOR
Sodium_BSP_Min_INT	sodium measurement	ADH1B	-0.228218	down	POSITIVE MODULATOR
eGFR_Max	glomerular filtration rate	ADH1B	6.20038	down	NEGATIVE MODULATOR
eGFR_Max_INT	glomerular filtration rate	ADH1B	0.160443	down	NEGATIVE MODULATOR
eGFR_Mean	glomerular filtration rate	ADH1B	4.84619	down	NEGATIVE MODULATOR
eGFR_Mean_INT	glomerular filtration rate	ADH1B	0.152835	down	NEGATIVE MODULATOR
max_BMI	Body Mass Index	ADH1B	1.89173	up	POSITIVE MODULATOR
max_BMI_INT	Body Mass Index	ADH1B	0.211849	up	POSITIVE MODULATOR
max_Systolic	Systolic blood pressure	ADH1B	3.22499	up	POSITIVE MODULATOR
max_Systolic_INT	Systolic blood pressure	ADH1B	0.153296	up	POSITIVE MODULATOR
max_Weight	Weight	ADH1B	15.0954	up	POSITIVE MODULATOR
max_Weight_INT	Weight	ADH1B	0.325142	up	POSITIVE MODULATOR
mean_BMI	Body Mass Index	ADH1B	1.0189	up	POSITIVE MODULATOR
mean_BMI_INT	Body Mass Index	ADH1B	0.189027	up	POSITIVE MODULATOR
mean_Weight	Weight	ADH1B	12.3286	up	POSITIVE MODULATOR
mean_Weight_INT	Weight	ADH1B	0.29249	up	POSITIVE MODULATOR
phe_276	Disorders of fluid | electrolyte | and acid-base balance	ADH1B	0.272015	up	POSITIVE MODULATOR
phe_276_1	Electrolyte imbalance	ADH1B	0.335639	up	POSITIVE MODULATOR
phe_276_12	Hyposmolality and/or hyponatremia	ADH1B	1.08644	up	POSITIVE MODULATOR
phe_316	Substance addiction and disorders	ADH1B	1.48202	up	POSITIVE MODULATOR
phe_571	Chronic liver disease and cirrhosis	ADH1B	0.370908	up	POSITIVE MODULATOR
phe_573_7	Abnormal results of function study of liver	ADH1B	0.551985	up	POSITIVE MODULATOR
AST_Mean	aspartate aminotransferase measurement	ADH1C	-0.445361	up	NEGATIVE MODULATOR
HCT_Max	hematocrit	ADH1C	-0.139236	down	POSITIVE MODULATOR
HCT_Max_INT	hematocrit	ADH1C	-0.0360784	down	POSITIVE MODULATOR
Hemoglobin_Max	hemoglobin measurement	ADH1C	-0.0477866	down	POSITIVE MODULATOR
Hemoglobin_Max_INT	hemoglobin measurement	ADH1C	-0.034154	down	POSITIVE MODULATOR
phe_316	Substance addiction and disorders	ADH1C	-0.29702	up	NEGATIVE MODULATOR
AST_Max_INT	aspartate aminotransferase measurement	ADH4	-0.203422	up	NEGATIVE MODULATOR
AST_Mean_INT	aspartate aminotransferase measurement	ADH4	-0.254753	up	NEGATIVE MODULATOR
AST_Min	aspartate aminotransferase measurement	ADH4	-0.381426	up	NEGATIVE MODULATOR
AST_Min_INT	aspartate aminotransferase measurement	ADH4	-0.0567391	up	NEGATIVE MODULATOR
Alk_Phosp	Alkaline phosphatase	ADH4	-0.099884	up	NEGATIVE MODULATOR
Hemoglobin_Max	hemoglobin measurement	ADH4	-0.218156	down	POSITIVE MODULATOR
Hemoglobin_Max_INT	hemoglobin measurement	ADH4	-0.156749	down	POSITIVE MODULATOR
MCH_Max	mean corpuscular hemoglobin	ADH4	-0.573194	down	POSITIVE MODULATOR
MCH_Max_INT	mean corpuscular hemoglobin	ADH4	-0.298479	down	POSITIVE MODULATOR
MCH_Mean_INT	mean corpuscular hemoglobin	ADH4	-0.286122	down	POSITIVE MODULATOR
MCV_Max	mean corpuscular volume	ADH4	-1.62452	down	POSITIVE MODULATOR
MCV_Max_INT	mean corpuscular volume	ADH4	-0.308935	down	POSITIVE MODULATOR
MCV_Mean	mean corpuscular volume	ADH4	-1.47433	down	POSITIVE MODULATOR
MCV_Mean_INT	mean corpuscular volume	ADH4	-0.303232	down	POSITIVE MODULATOR
Platelet_Mean	platelet count	ADH4	14.154	down	NEGATIVE MODULATOR
Platelet_Mean_INT	platelet count	ADH4	0.334601	down	NEGATIVE MODULATOR
Platelet_Min	platelet count	ADH4	15.3992	down	NEGATIVE MODULATOR
Platelet_Min_INT	platelet count	ADH4	0.337452	down	NEGATIVE MODULATOR
Tot_bilirubin	Total bilirubin	ADH4	-0.0430291	up	NEGATIVE MODULATOR
Trig_Max	triglyceride measurement	ADH4	25	up	POSITIVE MODULATOR
Trig_Max_INT	triglyceride measurement	ADH4	0.292776	up	POSITIVE MODULATOR
Trig_Mean	triglyceride measurement	ADH4	20.6559	up	POSITIVE MODULATOR
Trig_Mean_INT	triglyceride measurement	ADH4	0.323194	up	POSITIVE MODULATOR
Trig_Min	triglyceride measurement	ADH4	14.3061	up	POSITIVE MODULATOR
Trig_Min_INT	triglyceride measurement	ADH4	0.265209	up	POSITIVE MODULATOR
ALT_Max_INT	serum alanine aminotransferase measurement	ADH5	0.0429492	up	POSITIVE MODULATOR
ALT_Mean_INT	serum alanine aminotransferase measurement	ADH5	0.0479154	up	POSITIVE MODULATOR
AST_Max_INT	aspartate aminotransferase measurement	ADH5	0.0564868	up	POSITIVE MODULATOR
AST_Mean_INT	aspartate aminotransferase measurement	ADH5	0.0672303	up	POSITIVE MODULATOR
AST_Min	aspartate aminotransferase measurement	ADH5	0.422094	up	POSITIVE MODULATOR
AST_Min_INT	aspartate aminotransferase measurement	ADH5	0.0593543	up	POSITIVE MODULATOR
Dir_bilirubin	Direct bilirubin	ADH5	0.0435719	up	POSITIVE MODULATOR
HCT_Max	hematocrit	ADH5	0.117756	down	NEGATIVE MODULATOR
HCT_Max_INT	hematocrit	ADH5	0.0307855	down	NEGATIVE MODULATOR
MCH_Max	mean corpuscular hemoglobin	ADH5	0.14631	down	NEGATIVE MODULATOR
MCH_Max_INT	mean corpuscular hemoglobin	ADH5	0.0749147	down	NEGATIVE MODULATOR
MCH_Mean	mean corpuscular hemoglobin	ADH5	0.12878	down	NEGATIVE MODULATOR
MCH_Mean_INT	mean corpuscular hemoglobin	ADH5	0.0691243	down	NEGATIVE MODULATOR
MCV_Max	mean corpuscular volume	ADH5	0.39823	down	NEGATIVE MODULATOR
MCV_Max_INT	mean corpuscular volume	ADH5	0.0754521	down	NEGATIVE MODULATOR
MCV_Mean	mean corpuscular volume	ADH5	0.353258	down	NEGATIVE MODULATOR
MCV_Mean_INT	mean corpuscular volume	ADH5	0.072234	down	NEGATIVE MODULATOR
Platelet_Mean	platelet count	ADH5	-3.44355	down	POSITIVE MODULATOR
Platelet_Mean_INT	platelet count	ADH5	-0.0806533	down	POSITIVE MODULATOR
Platelet_Min	platelet count	ADH5	-3.70116	down	POSITIVE MODULATOR
Platelet_Min_INT	platelet count	ADH5	-0.0797128	down	POSITIVE MODULATOR
Testosterone	Testosterone	ADH5	0.0203279	down	NEGATIVE MODULATOR
Tot_bilirubin	Total bilirubin	ADH5	0.0437586	up	POSITIVE MODULATOR
Trig_Max	triglyceride measurement	ADH5	-6.0062	up	NEGATIVE MODULATOR
Trig_Max_INT	triglyceride measurement	ADH5	-0.0732202	up	NEGATIVE MODULATOR
Trig_Mean	triglyceride measurement	ADH5	-5.05811	up	NEGATIVE MODULATOR
Trig_Mean_INT	triglyceride measurement	ADH5	-0.0807603	up	NEGATIVE MODULATOR
Trig_Min	triglyceride measurement	ADH5	-3.8018	up	NEGATIVE MODULATOR
Trig_Min_INT	triglyceride measurement	ADH5	-0.0699304	up	NEGATIVE MODULATOR
Alk_Phosp	Alkaline phosphatase	ADH6	0.094735	up	POSITIVE MODULATOR
HCT_Max	hematocrit	ADH6	0.149627	down	NEGATIVE MODULATOR
HCT_Max_INT	hematocrit	ADH6	0.0390429	down	NEGATIVE MODULATOR
Hemoglobin_Max	hemoglobin measurement	ADH6	0.0557503	down	NEGATIVE MODULATOR
Hemoglobin_Max_INT	hemoglobin measurement	ADH6	0.040194	down	NEGATIVE MODULATOR
Trig_Max_INT	triglyceride measurement	ADH6	-0.0650916	up	NEGATIVE MODULATOR
Trig_Mean	triglyceride measurement	ADH6	-4.17688	up	NEGATIVE MODULATOR
Trig_Mean_INT	triglyceride measurement	ADH6	-0.0739409	up	NEGATIVE MODULATOR
Trig_Min	triglyceride measurement	ADH6	-3.18182	up	NEGATIVE MODULATOR
Trig_Min_INT	triglyceride measurement	ADH6	-0.064895	up	NEGATIVE MODULATOR
Creat_BSP_Max_INT	Creat total	ADI1	0.060243	up	POSITIVE MODULATOR
Creat_BSP_Mean_INT	Creat total	ADI1	0.064637	up	POSITIVE MODULATOR
Creat_BSP_Min_INT	Creat total	ADI1	0.0560402	up	POSITIVE MODULATOR
Creat	Creatinine	ADK	-0.0500306	up	NEGATIVE MODULATOR
Cystatin_C	Cystatin C	ADK	-0.0565272	up	NEGATIVE MODULATOR
UricAMeasure	uric acid measurement	ADK	-0.0732547	up	NEGATIVE MODULATOR
phe_250_7	Diabetic retinopathy	ADK	-0.0947852	up	NEGATIVE MODULATOR
phe_411_4	Coronary atherosclerosis	ADK	-0.052679	up	NEGATIVE MODULATOR
phe_172_21	Basal cell carcinoma	ADM5	0.593671	up	POSITIVE MODULATOR
phe_244	Hypothyroidism	ADM5	-0.376557	up	NEGATIVE MODULATOR
HCT_Max	hematocrit	ADM	-0.315254	down	POSITIVE MODULATOR
HCT_Max_INT	hematocrit	ADM	-0.0810101	down	POSITIVE MODULATOR
HCT_Mean	hematocrit	ADM	-0.297443	down	POSITIVE MODULATOR
HCT_Mean_INT	hematocrit	ADM	-0.0709766	down	POSITIVE MODULATOR
HCT_Min	hematocrit	ADM	-0.259565	down	POSITIVE MODULATOR
HCT_Min_INT	hematocrit	ADM	-0.0533141	down	POSITIVE MODULATOR
Hemoglobin_Max	hemoglobin measurement	ADM	-0.107459	down	POSITIVE MODULATOR
Hemoglobin_Max_INT	hemoglobin measurement	ADM	-0.0762902	down	POSITIVE MODULATOR
Hemoglobin_Mean	hemoglobin measurement	ADM	-0.0972477	down	POSITIVE MODULATOR
Hemoglobin_Mean_INT	hemoglobin measurement	ADM	-0.0655739	down	POSITIVE MODULATOR
Hemoglobin_Min_INT	hemoglobin measurement	ADM	-0.0509096	down	POSITIVE MODULATOR
RBC_Max	erythrocyte count	ADM	-0.025529	down	POSITIVE MODULATOR
RBC_Max_INT	erythrocyte count	ADM	-0.0911326	down	POSITIVE MODULATOR
RBC_Mean	erythrocyte count	ADM	-0.0246385	down	POSITIVE MODULATOR
RBC_Mean_INT	erythrocyte count	ADM	-0.0780713	down	POSITIVE MODULATOR
phe_454	Varicose veins	ADM	0.176922	up	POSITIVE MODULATOR
phe_454_1	Varicose veins of lower extremity	ADM	0.164454	up	POSITIVE MODULATOR
Cystatin_C	Cystatin C	ADO	-0.0731398	up	NEGATIVE MODULATOR
Mono_Fra_Mean	monocyte percentage of leukocytes	ADO	-0.275986	down	POSITIVE MODULATOR
Mono_Fra_Mean_INT	monocyte percentage of leukocytes	ADO	-0.125216	down	POSITIVE MODULATOR
Mono_Fra_Min	monocyte percentage of leukocytes	ADO	-0.238019	down	POSITIVE MODULATOR
Mono_Fra_Min_INT	monocyte percentage of leukocytes	ADO	-0.0963759	down	POSITIVE MODULATOR
Platelet_Mean_INT	platelet count	ADO	-0.152999	down	POSITIVE MODULATOR
Platelet_Min_INT	platelet count	ADO	-0.139387	down	POSITIVE MODULATOR
phe_401	Hypertension	ADO	0.185502	up	POSITIVE MODULATOR
phe_471	Nasal polyps	ADO	-0.333012	up	NEGATIVE MODULATOR
phe_555	Inflammatory bowel disease and other gastroenteritis and colitis	ADO	-0.243157	up	NEGATIVE MODULATOR
PSA_Max_INT	prostate specififc antigen measurement	ADSSL1	0.0258286	up or down	POSITIVE MODULATOR or NEGATIVE MODULATOR
PSA_Max_INT	prostate specififc antigen measurement	ADSSL1	0.0258286	up or down	POSITIVE MODULATOR or NEGATIVE MODULATOR
PSA_Mean_INT	prostate specififc antigen measurement	ADSSL1	0.0251131	up or down	POSITIVE MODULATOR or NEGATIVE MODULATOR
PSA_Mean_INT	prostate specififc antigen measurement	ADSSL1	0.0251131	up or down	POSITIVE MODULATOR or NEGATIVE MODULATOR
Glucose_Mean_INT	glucose measurement	AEBP1	0.0662241	up	POSITIVE MODULATOR
phe_362_26	Macular puckering of retina	AFAP1L1	-0.109786	up	NEGATIVE MODULATOR
phe_365_1	Open-angle glaucoma	AFAP1	-0.316281	up	NEGATIVE MODULATOR
Tot_protein	Total protein	AFDN	0.0948008	up	POSITIVE MODULATOR
ALT_Max_INT	serum alanine aminotransferase measurement	AFF1	0.0732466	up	POSITIVE MODULATOR
ALT_Mean	serum alanine aminotransferase measurement	AFF1	1.41317	up	POSITIVE MODULATOR
ALT_Mean_INT	serum alanine aminotransferase measurement	AFF1	0.0753653	up	POSITIVE MODULATOR
AST_Mean	aspartate aminotransferase measurement	AFF1	1.05209	up	POSITIVE MODULATOR
AST_Mean_INT	aspartate aminotransferase measurement	AFF1	0.0844454	up	POSITIVE MODULATOR
AST_Min	aspartate aminotransferase measurement	AFF1	0.5778	up	POSITIVE MODULATOR
Baso_Abs_Max_INT	basophil count	AFF1	0.262733	down	NEGATIVE MODULATOR
Baso_Abs_Mean_INT	basophil count	AFF1	0.326799	down	NEGATIVE MODULATOR
Baso_Abs_Min_INT	basophil count	AFF1	0.203845	down	NEGATIVE MODULATOR
Baso_Fra_Max	basophil percentage of leukocytes	AFF1	0.104187	down	NEGATIVE MODULATOR
Baso_Fra_Max_INT	basophil percentage of leukocytes	AFF1	0.381805	down	NEGATIVE MODULATOR
Baso_Fra_Mean_INT	basophil percentage of leukocytes	AFF1	0.460107	down	NEGATIVE MODULATOR
Baso_Fra_Min_INT	basophil percentage of leukocytes	AFF1	0.286677	down	NEGATIVE MODULATOR
Dir_bilirubin	Direct bilirubin	AFF1	0.152981	up	POSITIVE MODULATOR
G_gtf	Gamma glutamyltransferase	AFF1	0.113377	up	POSITIVE MODULATOR
HCT_Max	hematocrit	AFF1	0.942863	down	NEGATIVE MODULATOR
HCT_Max_INT	hematocrit	AFF1	0.240213	down	NEGATIVE MODULATOR
HCT_Mean	hematocrit	AFF1	0.937686	down	NEGATIVE MODULATOR
HCT_Mean_INT	hematocrit	AFF1	0.225847	down	NEGATIVE MODULATOR
HCT_Min	hematocrit	AFF1	0.889152	down	NEGATIVE MODULATOR
HCT_Min_INT	hematocrit	AFF1	0.177507	down	NEGATIVE MODULATOR
Hemoglobin_Max	hemoglobin measurement	AFF1	0.324793	down	NEGATIVE MODULATOR
Hemoglobin_Max_INT	hemoglobin measurement	AFF1	0.231024	down	NEGATIVE MODULATOR
Hemoglobin_Mean	hemoglobin measurement	AFF1	0.326216	down	NEGATIVE MODULATOR
Hemoglobin_Mean_INT	hemoglobin measurement	AFF1	0.220347	down	NEGATIVE MODULATOR
Hemoglobin_Min	hemoglobin measurement	AFF1	0.311656	down	NEGATIVE MODULATOR
Hemoglobin_Min_INT	hemoglobin measurement	AFF1	0.17686	down	NEGATIVE MODULATOR
MPV_Max_INT	mean platelet volume	AFF1	0.105027	down	NEGATIVE MODULATOR
Platelet_Mean	platelet count	AFF1	1.52054	down	NEGATIVE MODULATOR
Platelet_Mean_INT	platelet count	AFF1	0.0380402	down	NEGATIVE MODULATOR
RBC_Max	erythrocyte count	AFF1	0.0533515	down	NEGATIVE MODULATOR
RBC_Max_INT	erythrocyte count	AFF1	0.175771	down	NEGATIVE MODULATOR
RBC_Mean	erythrocyte count	AFF1	0.0512836	down	NEGATIVE MODULATOR
RBC_Mean_INT	erythrocyte count	AFF1	0.181843	down	NEGATIVE MODULATOR
RBC_Min	erythrocyte count	AFF1	0.0627713	down	NEGATIVE MODULATOR
RBC_Min_INT	erythrocyte count	AFF1	0.146251	down	NEGATIVE MODULATOR
Testosterone	Testosterone	AFF1	0.061134	down	NEGATIVE MODULATOR
Tot_bilirubin	Total bilirubin	AFF1	0.15091	up	POSITIVE MODULATOR
Trig_Max	triglyceride measurement	AFF1	-25.1473	up	NEGATIVE MODULATOR
Trig_Max_INT	triglyceride measurement	AFF1	-0.306091	up	NEGATIVE MODULATOR
Trig_Mean	triglyceride measurement	AFF1	-20.2486	up	NEGATIVE MODULATOR
Trig_Mean_INT	triglyceride measurement	AFF1	-0.337153	up	NEGATIVE MODULATOR
Trig_Min	triglyceride measurement	AFF1	-14.6251	up	NEGATIVE MODULATOR
Trig_Min_INT	triglyceride measurement	AFF1	-0.29509	up	NEGATIVE MODULATOR
phe_172_21	Basal cell carcinoma	AFF1	-0.264028	up	NEGATIVE MODULATOR
phe_361_1	Retinal detachment with retinal defect	AFF1	-0.552646	up	NEGATIVE MODULATOR
phe_573_7	Abnormal results of function study of liver	AFF1	0.198553	up	POSITIVE MODULATOR
HCT_Max	hematocrit	AFF3	-0.135066	down	POSITIVE MODULATOR
HCT_Max_INT	hematocrit	AFF3	-0.0332834	down	POSITIVE MODULATOR
MCH_Max	mean corpuscular hemoglobin	AFF3	0.137985	down	NEGATIVE MODULATOR
MCH_Max_INT	mean corpuscular hemoglobin	AFF3	0.0714741	down	NEGATIVE MODULATOR
MCH_Mean	mean corpuscular hemoglobin	AFF3	0.143196	down	NEGATIVE MODULATOR
MCH_Min	mean corpuscular hemoglobin	AFF3	0.142948	down	NEGATIVE MODULATOR
MCV_Max_INT	mean corpuscular volume	AFF3	0.0657661	down	NEGATIVE MODULATOR
MCV_Min	mean corpuscular volume	AFF3	0.35613	down	NEGATIVE MODULATOR
RBC_Max	erythrocyte count	AFF3	-0.0210948	down	POSITIVE MODULATOR
RBC_Max_INT	erythrocyte count	AFF3	-0.0677515	down	POSITIVE MODULATOR
RBC_Mean	erythrocyte count	AFF3	-0.0198539	down	POSITIVE MODULATOR
RBC_Mean_INT	erythrocyte count	AFF3	-0.0573282	down	POSITIVE MODULATOR
phe_401_1	Essential hypertension	AFF3	-0.0532349	up	NEGATIVE MODULATOR
G_gtf	Gamma glutamyltransferase	AFF4	-0.0720843	up	NEGATIVE MODULATOR
phe_454	Varicose veins	AFF4	0.180881	up	POSITIVE MODULATOR
MCH_Max	mean corpuscular hemoglobin	AFMID	0.675615	down	NEGATIVE MODULATOR
MCH_Max_INT	mean corpuscular hemoglobin	AFMID	0.36594	down	NEGATIVE MODULATOR
MCH_Mean	mean corpuscular hemoglobin	AFMID	0.750491	down	NEGATIVE MODULATOR
MCH_Mean_INT	mean corpuscular hemoglobin	AFMID	0.421556	down	NEGATIVE MODULATOR
MCH_Min	mean corpuscular hemoglobin	AFMID	0.751573	down	NEGATIVE MODULATOR
MCH_Min_INT	mean corpuscular hemoglobin	AFMID	0.413549	down	NEGATIVE MODULATOR
MCV_Max	mean corpuscular volume	AFMID	1.66848	down	NEGATIVE MODULATOR
MCV_Max_INT	mean corpuscular volume	AFMID	0.339539	down	NEGATIVE MODULATOR
MCV_Mean	mean corpuscular volume	AFMID	1.82775	down	NEGATIVE MODULATOR
MCV_Mean_INT	mean corpuscular volume	AFMID	0.388446	down	NEGATIVE MODULATOR
MCV_Min	mean corpuscular volume	AFMID	1.83749	down	NEGATIVE MODULATOR
MCV_Min_INT	mean corpuscular volume	AFMID	0.384118	down	NEGATIVE MODULATOR
RDW_Max_INT	red cell distribution width	AFMID	-0.316816	down	POSITIVE MODULATOR
RDW_Mean	red cell distribution width	AFMID	-0.335211	down	POSITIVE MODULATOR
RDW_Mean_INT	red cell distribution width	AFMID	-0.401214	down	POSITIVE MODULATOR
RDW_Min	red cell distribution width	AFMID	-0.337591	down	POSITIVE MODULATOR
RDW_Min_INT	red cell distribution width	AFMID	-0.43995	down	POSITIVE MODULATOR
Creat	Creatinine	AGAP3	-0.0365274	up	NEGATIVE MODULATOR
mean_Pulse	Heart rate	AGAP5	-0.983084	down	POSITIVE MODULATOR
mean_Pulse_INT	Heart rate	AGAP5	-0.104046	down	POSITIVE MODULATOR
mean_Systolic	Systolic blood pressure	AGAP5	0.954812	up	POSITIVE MODULATOR
mean_Systolic_INT	Systolic blood pressure	AGAP5	0.0916673	up	POSITIVE MODULATOR
min_Pulse	Heart rate	AGAP5	-0.568069	down	POSITIVE MODULATOR
min_Pulse_INT	Heart rate	AGAP5	-0.0792888	down	POSITIVE MODULATOR
min_Systolic	Systolic blood pressure	AGAP5	0.719622	up	POSITIVE MODULATOR
phe_427_2	Atrial fibrillation and flutter	AGAP5	-0.147872	up	NEGATIVE MODULATOR
phe_427_21	Atrial fibrillation	AGAP5	-0.198389	up	NEGATIVE MODULATOR
phe_696_4	Psoriasis	AGAP5	-0.237823	up	NEGATIVE MODULATOR
phe_696_41	Psoriasis vulgaris	AGAP5	-0.22935	up	NEGATIVE MODULATOR
BUN_BSP_Max_INT	blood urea nitrogen measurement	AGBL2	-0.103346	up	NEGATIVE MODULATOR
BUN_BSP_Mean	blood urea nitrogen measurement	AGBL2	-0.630382	up	NEGATIVE MODULATOR
BUN_BSP_Mean_INT	blood urea nitrogen measurement	AGBL2	-0.11084	up	NEGATIVE MODULATOR
Creat_BSP_Max_INT	Creat total	AGBL2	-0.0926372	up	NEGATIVE MODULATOR
Creat_BSP_Mean_INT	Creat total	AGBL2	-0.09935	up	NEGATIVE MODULATOR
Creat_BSP_Min_INT	Creat total	AGBL2	-0.0912321	up	NEGATIVE MODULATOR
Cystatin_C	Cystatin C	AGBL2	-0.145218	up	NEGATIVE MODULATOR
Lymph_Abs_Max	lymphocyte count	AGBL2	-0.200988	down	POSITIVE MODULATOR
Lymph_Abs_Max_INT	lymphocyte count	AGBL2	-0.444977	down	POSITIVE MODULATOR
Lymph_Abs_Mean	lymphocyte count	AGBL2	-0.193122	down	POSITIVE MODULATOR
Lymph_Abs_Mean_INT	lymphocyte count	AGBL2	-0.254705	down	POSITIVE MODULATOR
Mono_Fra_Mean	monocyte percentage of leukocytes	AGBL2	0.588478	down	NEGATIVE MODULATOR
Mono_Fra_Mean_INT	monocyte percentage of leukocytes	AGBL2	0.266777	down	NEGATIVE MODULATOR
UricAMeasure	uric acid measurement	AGBL2	-0.13369	up	NEGATIVE MODULATOR
max_Systolic	Systolic blood pressure	AGBL2	-7.06189	up	NEGATIVE MODULATOR
max_Systolic_INT	Systolic blood pressure	AGBL2	-0.321538	up	NEGATIVE MODULATOR
mean_Systolic	Systolic blood pressure	AGBL2	-4.25963	up	NEGATIVE MODULATOR
mean_Systolic_INT	Systolic blood pressure	AGBL2	-0.408144	up	NEGATIVE MODULATOR
phe_401	Hypertension	AGBL2	-0.401176	up	NEGATIVE MODULATOR
phe_401_1	Essential hypertension	AGBL2	-0.395203	up	NEGATIVE MODULATOR
Alk_Phosp	Alkaline phosphatase	AGBL3	0.0702109	up	POSITIVE MODULATOR
Alk_Phosp	Alkaline phosphatase	AGER	-0.0564122	up	NEGATIVE MODULATOR
Creat	Creatinine	AGER	0.0573952	up	POSITIVE MODULATOR
Cystatin_C	Cystatin C	AGER	0.0500833	up	POSITIVE MODULATOR
Dir_bilirubin	Direct bilirubin	AGER	-0.0968057	up	NEGATIVE MODULATOR
G_gtf	Gamma glutamyltransferase	AGER	-0.165431	up	NEGATIVE MODULATOR
Testosterone	Testosterone	AGER	-0.0341334	down	POSITIVE MODULATOR
Tot_bilirubin	Total bilirubin	AGER	-0.123725	up	NEGATIVE MODULATOR
Tot_protein	Total protein	AGER	-0.295499	up	NEGATIVE MODULATOR
phe_242	Thyrotoxicosis with or without goiter	AGER	0.423309	up	POSITIVE MODULATOR
phe_242_1	Graves' disease	AGER	0.753546	up	POSITIVE MODULATOR
phe_244	Hypothyroidism	AGER	-0.230924	up	NEGATIVE MODULATOR
phe_244_4	Hypothyroidism NOS	AGER	-0.214804	up	NEGATIVE MODULATOR
phe_250	Diabetes mellitus	AGER	0.209579	up	POSITIVE MODULATOR
phe_250_1	Type 1 diabetes	AGER	-0.334505	up	NEGATIVE MODULATOR
phe_250_11	Type 1 diabetes with ketoacidosis	AGER	1.89107	up	POSITIVE MODULATOR
phe_250_2	Type 2 diabetes	AGER	0.111628	up	POSITIVE MODULATOR
phe_251	Other disorders of pancreatic internal secretion	AGER	1.08415	up	POSITIVE MODULATOR
phe_272	Disorders of lipoid metabolism	AGER	0.162377	up	POSITIVE MODULATOR
phe_272_1	Hyperlipidemia	AGER	0.14889	up	POSITIVE MODULATOR
phe_272_11	Hypercholesterolemia	AGER	0.146193	up	POSITIVE MODULATOR
phe_279	Disorders involving the immune mechanism	AGER	0.639908	up	POSITIVE MODULATOR
phe_335	Multiple sclerosis	AGER	0.456065	up	POSITIVE MODULATOR
phe_341	Other demyelinating diseases of central nervous system	AGER	-1.2893	up	NEGATIVE MODULATOR
phe_347	Cataplexy and narcolepsy	AGER	-1.24399	up	NEGATIVE MODULATOR
phe_362	Other retinal disorders	AGER	-0.100973	up	NEGATIVE MODULATOR
phe_371_1	Uveitis | noninfectious or NOS	AGER	-0.582235	up	NEGATIVE MODULATOR
phe_377_3	Optic neuritis/neuropathy	AGER	-0.648428	up	NEGATIVE MODULATOR
phe_401	Hypertension	AGER	0.132976	up	POSITIVE MODULATOR
phe_401_1	Essential hypertension	AGER	0.130818	up	POSITIVE MODULATOR
phe_411	Ischemic Heart Disease	AGER	0.163995	up	POSITIVE MODULATOR
phe_411_3	Angina pectoris	AGER	0.186113	up	POSITIVE MODULATOR
phe_411_4	Coronary atherosclerosis	AGER	0.16885	up	POSITIVE MODULATOR
phe_447	Other disorders of arteries and arterioles	AGER	0.371559	up	POSITIVE MODULATOR
phe_471	Nasal polyps	AGER	-0.26294	up	NEGATIVE MODULATOR
phe_495	Asthma	AGER	-0.104216	up	NEGATIVE MODULATOR
phe_557	Intestinal malabsorption (non-celiac)	AGER	0.541951	up	POSITIVE MODULATOR
phe_557_1	Celiac disease	AGER	0.896646	up	POSITIVE MODULATOR
phe_593_1	Gross hematuria	AGER	-0.261589	up	NEGATIVE MODULATOR
phe_593_2	Microscopic hematuria	AGER	-0.280086	up	NEGATIVE MODULATOR
phe_600	Hyperplasia of prostate	AGER	-0.300577	up	NEGATIVE MODULATOR
phe_695_2	Bullous dermatoses	AGER	2.16014	up	POSITIVE MODULATOR
phe_695_42	Systemic lupus erythematosus	AGER	1.04668	up	POSITIVE MODULATOR
phe_696	Psoriasis and related disorders	AGER	0.61724	up	POSITIVE MODULATOR
phe_696_4	Psoriasis	AGER	0.667399	up	POSITIVE MODULATOR
phe_696_41	Psoriasis vulgaris	AGER	0.538092	up	POSITIVE MODULATOR
phe_709_2	Sicca syndrome	AGER	1.43311	up	POSITIVE MODULATOR
phe_714	Rheumatoid arthritis and other inflammatory polyarthropathies	AGER	-0.46686	up	NEGATIVE MODULATOR
phe_714_1	Rheumatoid arthritis	AGER	-0.716019	up	NEGATIVE MODULATOR
phe_715_2	Ankylosing spondylitis	AGER	-0.391338	up	NEGATIVE MODULATOR
phe_722_9	Other and unspecified disc disorder	AGER	0.221802	up	POSITIVE MODULATOR
phe_370_1	Corneal ulcer	AGFG1	-0.268168	up	NEGATIVE MODULATOR
mean_Pulse	Heart rate	AGFG2	-0.634124	down	POSITIVE MODULATOR
mean_Pulse_INT	Heart rate	AGFG2	-0.0707247	down	POSITIVE MODULATOR
min_Pulse	Heart rate	AGFG2	-0.433698	down	POSITIVE MODULATOR
min_Pulse_INT	Heart rate	AGFG2	-0.057299	down	POSITIVE MODULATOR
Creat	Creatinine	AGMAT	0.0383904	up	POSITIVE MODULATOR
Cystatin_C	Cystatin C	AGMAT	0.0439183	up	POSITIVE MODULATOR
phe_189_1	Cancer of kidney and renal pelvis	AGMAT	-0.204067	up	NEGATIVE MODULATOR
phe_189_11	Malignant neoplasm of kidney | except pelvis	AGMAT	-0.220624	up	NEGATIVE MODULATOR
phe_274	Gout and other crystal arthropathies	AGMAT	-0.0763956	up	NEGATIVE MODULATOR
phe_274_1	Gout	AGMAT	-0.075954	up	NEGATIVE MODULATOR
phe_244	Hypothyroidism	AGO2	0.0485299	up	POSITIVE MODULATOR
Mono_Fra_Mean	monocyte percentage of leukocytes	AGO4	0.296449	down	NEGATIVE MODULATOR
Mono_Fra_Mean_INT	monocyte percentage of leukocytes	AGO4	0.136573	down	NEGATIVE MODULATOR
AST_Max_INT	aspartate aminotransferase measurement	AGPAT1	-0.0428507	up	NEGATIVE MODULATOR
AST_Mean_INT	aspartate aminotransferase measurement	AGPAT1	-0.0499636	up	NEGATIVE MODULATOR
AST_Min_INT	aspartate aminotransferase measurement	AGPAT1	-0.169966	up	NEGATIVE MODULATOR
Lymph_Abs_Max	lymphocyte count	AGPAT1	-0.241197	down	POSITIVE MODULATOR
Lymph_Abs_Max_INT	lymphocyte count	AGPAT1	-0.324954	down	POSITIVE MODULATOR
Lymph_Abs_Mean	lymphocyte count	AGPAT1	-0.147678	down	POSITIVE MODULATOR
Lymph_Abs_Mean_INT	lymphocyte count	AGPAT1	-0.3111	down	POSITIVE MODULATOR
Lymph_Fra_Max	lymphocyte percentage of leukocytes	AGPAT1	-2.68213	down	POSITIVE MODULATOR
Lymph_Fra_Max_INT	lymphocyte percentage of leukocytes	AGPAT1	-0.289058	down	POSITIVE MODULATOR
Lymph_Fra_Mean	lymphocyte percentage of leukocytes	AGPAT1	-2.41795	down	POSITIVE MODULATOR
Lymph_Fra_Mean_INT	lymphocyte percentage of leukocytes	AGPAT1	-0.280557	down	POSITIVE MODULATOR
Tot_bilirubin	Total bilirubin	AGPAT1	-0.0511259	up	NEGATIVE MODULATOR
Tot_protein	Total protein	AGPAT1	-0.265306	up	NEGATIVE MODULATOR
max_Systolic	Systolic blood pressure	AGPAT1	3.54188	up	POSITIVE MODULATOR
max_Systolic_INT	Systolic blood pressure	AGPAT1	0.0464939	up	POSITIVE MODULATOR
mean_Systolic	Systolic blood pressure	AGPAT1	1.72891	up	POSITIVE MODULATOR
phe_008_52	Intestinal infection due to C. difficile	AGPAT1	-0.761376	up	NEGATIVE MODULATOR
phe_078	Viral warts & HPV	AGPAT1	0.537182	up	POSITIVE MODULATOR
phe_180_3	Cervical intraepithelial neoplasia [CIN] [Cervical dysplasia]	AGPAT1	0.619366	up	POSITIVE MODULATOR
phe_202_2	Non-Hodgkins lymphoma	AGPAT1	-0.706587	up	NEGATIVE MODULATOR
phe_242	Thyrotoxicosis with or without goiter	AGPAT1	0.558635	up	POSITIVE MODULATOR
phe_242_1	Graves' disease	AGPAT1	0.323028	up	POSITIVE MODULATOR
phe_244	Hypothyroidism	AGPAT1	0.461163	up	POSITIVE MODULATOR
phe_244_4	Hypothyroidism NOS	AGPAT1	0.11103	up	POSITIVE MODULATOR
phe_250_1	Type 1 diabetes	AGPAT1	0.304292	up	POSITIVE MODULATOR
phe_250_2	Type 2 diabetes	AGPAT1	0.201035	up	POSITIVE MODULATOR
phe_251	Other disorders of pancreatic internal secretion	AGPAT1	0.405954	up	POSITIVE MODULATOR
phe_279	Disorders involving the immune mechanism	AGPAT1	0.948413	up	POSITIVE MODULATOR
phe_281_1	Megaloblastic anemia	AGPAT1	0.63385	up	POSITIVE MODULATOR
phe_341	Other demyelinating diseases of central nervous system	AGPAT1	-1.4042	up	NEGATIVE MODULATOR
phe_362	Other retinal disorders	AGPAT1	0.37222	up	POSITIVE MODULATOR
phe_362_2	Degeneration of macula and posterior pole of retina	AGPAT1	0.252817	up	POSITIVE MODULATOR
phe_401	Hypertension	AGPAT1	0.0572499	up	POSITIVE MODULATOR
phe_401_1	Essential hypertension	AGPAT1	0.0586378	up	POSITIVE MODULATOR
phe_495	Asthma	AGPAT1	0.368722	up	POSITIVE MODULATOR
phe_557	Intestinal malabsorption (non-celiac)	AGPAT1	0.789529	up	POSITIVE MODULATOR
phe_557_1	Celiac disease	AGPAT1	3.85257	up	POSITIVE MODULATOR
phe_695_2	Bullous dermatoses	AGPAT1	0.483328	up	POSITIVE MODULATOR
phe_696_4	Psoriasis	AGPAT1	0.43314	up	POSITIVE MODULATOR
phe_696_41	Psoriasis vulgaris	AGPAT1	0.508528	up	POSITIVE MODULATOR
phe_697	Sarcoidosis	AGPAT1	1.78001	up	POSITIVE MODULATOR
phe_939	Atopic/contact dermatitis due to other or unspecified	AGPAT1	0.334716	up	POSITIVE MODULATOR
Alk_Phosp	Alkaline phosphatase	AGPAT5	-0.111787	up	NEGATIVE MODULATOR
Potas_BSP_Min	potassium measurement	AGPS	-0.0503498	down	POSITIVE MODULATOR
Potas_BSP_Min_INT	potassium measurement	AGPS	-0.148259	down	POSITIVE MODULATOR
phe_172	Skin cancer	AGR3	-0.189743	up	NEGATIVE MODULATOR
phe_172_1	Melanomas of skin | dx or hx	AGR3	-0.226467	up	NEGATIVE MODULATOR
MCH_Max	mean corpuscular hemoglobin	AGRP	-0.331868	down	POSITIVE MODULATOR
MCH_Max_INT	mean corpuscular hemoglobin	AGRP	-0.17186	down	POSITIVE MODULATOR
MCH_Mean	mean corpuscular hemoglobin	AGRP	-0.317339	down	POSITIVE MODULATOR
MCH_Mean_INT	mean corpuscular hemoglobin	AGRP	-0.173389	down	POSITIVE MODULATOR
MCH_Min	mean corpuscular hemoglobin	AGRP	-0.270503	down	POSITIVE MODULATOR
MCH_Min_INT	mean corpuscular hemoglobin	AGRP	-0.147391	down	POSITIVE MODULATOR
MCV_Max	mean corpuscular volume	AGRP	-0.715542	down	POSITIVE MODULATOR
MCV_Max_INT	mean corpuscular volume	AGRP	-0.133626	down	POSITIVE MODULATOR
MCV_Mean	mean corpuscular volume	AGRP	-0.684573	down	POSITIVE MODULATOR
MCV_Mean_INT	mean corpuscular volume	AGRP	-0.139935	down	POSITIVE MODULATOR
MCV_Min_INT	mean corpuscular volume	AGRP	-0.121583	down	POSITIVE MODULATOR
RBC_Mean_INT	erythrocyte count	AGRP	0.0828981	down	NEGATIVE MODULATOR
mean_Diastolic	Diastolic blood pressure	AGT	0.594612	up	POSITIVE MODULATOR
mean_Diastolic_INT	Diastolic blood pressure	AGT	0.0870596	up	POSITIVE MODULATOR
mean_Systolic	Systolic blood pressure	AGT	0.889229	up	POSITIVE MODULATOR
mean_Systolic_INT	Systolic blood pressure	AGT	0.0850603	up	POSITIVE MODULATOR
phe_401	Hypertension	AGT	0.157754	up	POSITIVE MODULATOR
phe_401_1	Essential hypertension	AGT	0.156424	up	POSITIVE MODULATOR
HCT_Mean_INT	hematocrit	AHI1	0.0231882	down	NEGATIVE MODULATOR
MCH_Max	mean corpuscular hemoglobin	AHI1	-0.136486	down	POSITIVE MODULATOR
MCH_Max_INT	mean corpuscular hemoglobin	AHI1	-0.0700129	down	POSITIVE MODULATOR
MCH_Mean	mean corpuscular hemoglobin	AHI1	-0.145954	down	POSITIVE MODULATOR
MCH_Mean_INT	mean corpuscular hemoglobin	AHI1	-0.076525	down	POSITIVE MODULATOR
MCH_Min	mean corpuscular hemoglobin	AHI1	-0.13618	down	POSITIVE MODULATOR
MCH_Min_INT	mean corpuscular hemoglobin	AHI1	-0.0693741	down	POSITIVE MODULATOR
MCV_Max	mean corpuscular volume	AHI1	-0.316177	down	POSITIVE MODULATOR
MCV_Max_INT	mean corpuscular volume	AHI1	-0.0597976	down	POSITIVE MODULATOR
MCV_Mean	mean corpuscular volume	AHI1	-0.350428	down	POSITIVE MODULATOR
MCV_Mean_INT	mean corpuscular volume	AHI1	-0.0692738	down	POSITIVE MODULATOR
MCV_Min	mean corpuscular volume	AHI1	-0.351693	down	POSITIVE MODULATOR
MCV_Min_INT	mean corpuscular volume	AHI1	-0.0671235	down	POSITIVE MODULATOR
Mono_Abs_Max	monocyte count	AHI1	0.0107562	down	NEGATIVE MODULATOR
Mono_Abs_Max_INT	monocyte count	AHI1	0.0471263	down	NEGATIVE MODULATOR
Mono_Abs_Mean_INT	monocyte count	AHI1	0.0320608	down	NEGATIVE MODULATOR
RBC_Max	erythrocyte count	AHI1	0.0177509	down	NEGATIVE MODULATOR
RBC_Max_INT	erythrocyte count	AHI1	0.0617197	down	NEGATIVE MODULATOR
RBC_Mean	erythrocyte count	AHI1	0.0171905	down	NEGATIVE MODULATOR
RBC_Mean_INT	erythrocyte count	AHI1	0.0537327	down	NEGATIVE MODULATOR
RBC_Min	erythrocyte count	AHI1	0.0164794	down	NEGATIVE MODULATOR
RBC_Min_INT	erythrocyte count	AHI1	0.0401279	down	NEGATIVE MODULATOR
phe_244	Hypothyroidism	AHI1	-0.0384015	up	NEGATIVE MODULATOR
phe_335	Multiple sclerosis	AHI1	-0.111604	up	NEGATIVE MODULATOR
phe_939	Atopic/contact dermatitis due to other or unspecified	AHI1	-0.035732	up	NEGATIVE MODULATOR
Hemoglobin_Max	hemoglobin measurement	AHRR	0.06876	down	NEGATIVE MODULATOR
Hemoglobin_Max_INT	hemoglobin measurement	AHRR	0.0487765	down	NEGATIVE MODULATOR
Hemoglobin_Mean	hemoglobin measurement	AHRR	0.0638635	down	NEGATIVE MODULATOR
Hemoglobin_Mean_INT	hemoglobin measurement	AHRR	0.0466421	down	NEGATIVE MODULATOR
UricAMeasure	uric acid measurement	AHRR	0.0289722	up	POSITIVE MODULATOR
Calcium_mg_Max	calcium measurement	AHSG	0.0246111	up or down	POSITIVE MODULATOR or NEGATIVE MODULATOR
Calcium_mg_Max	calcium measurement	AHSG	0.0246111	up or down	POSITIVE MODULATOR or NEGATIVE MODULATOR
Calcium_mg_Max_INT	calcium measurement	AHSG	0.0550805	up or down	POSITIVE MODULATOR or NEGATIVE MODULATOR
Calcium_mg_Max_INT	calcium measurement	AHSG	0.0550805	up or down	POSITIVE MODULATOR or NEGATIVE MODULATOR
Calcium_mg_Mean	calcium measurement	AHSG	0.021915	up or down	POSITIVE MODULATOR or NEGATIVE MODULATOR
Calcium_mg_Mean	calcium measurement	AHSG	0.021915	up or down	POSITIVE MODULATOR or NEGATIVE MODULATOR
Calcium_mg_Mean_INT	calcium measurement	AHSG	0.0544236	up or down	POSITIVE MODULATOR or NEGATIVE MODULATOR
Calcium_mg_Mean_INT	calcium measurement	AHSG	0.0544236	up or down	POSITIVE MODULATOR or NEGATIVE MODULATOR
Calcium_mg_Min_INT	calcium measurement	AHSG	0.0457014	up or down	POSITIVE MODULATOR or NEGATIVE MODULATOR
Calcium_mg_Min_INT	calcium measurement	AHSG	0.0457014	up or down	POSITIVE MODULATOR or NEGATIVE MODULATOR
phe_383	Otosclerosis	AHSG	-0.393187	up	NEGATIVE MODULATOR
MCH_Min_INT	mean corpuscular hemoglobin	AHSP	0.193419	down	NEGATIVE MODULATOR
mean_Pulse	Heart rate	AIDA	1.0489	down	NEGATIVE MODULATOR
mean_Pulse_INT	Heart rate	AIDA	0.117781	down	NEGATIVE MODULATOR
phe_411	Ischemic Heart Disease	AIDA	-0.204869	up	NEGATIVE MODULATOR
phe_411_1	Unstable angina (intermediate coronary syndrome)	AIDA	-0.234027	up	NEGATIVE MODULATOR
phe_411_2	Myocardial infarction	AIDA	-0.260499	up	NEGATIVE MODULATOR
phe_411_3	Angina pectoris	AIDA	-0.174561	up	NEGATIVE MODULATOR
phe_411_4	Coronary atherosclerosis	AIDA	-0.237863	up	NEGATIVE MODULATOR
phe_411_8	Other chronic ischemic heart disease | unspecified	AIDA	-0.253977	up	NEGATIVE MODULATOR
Creat	Creatinine	AIF1	0.135848	up	POSITIVE MODULATOR
Cystatin_C	Cystatin C	AIF1	0.273587	up	POSITIVE MODULATOR
Dir_bilirubin	Direct bilirubin	AIF1	-0.125462	up	NEGATIVE MODULATOR
G_gtf	Gamma glutamyltransferase	AIF1	-0.195632	up	NEGATIVE MODULATOR
MCH_Max	mean corpuscular hemoglobin	AIF1	-0.373006	down	POSITIVE MODULATOR
MCH_Max_INT	mean corpuscular hemoglobin	AIF1	-0.195368	down	POSITIVE MODULATOR
MPV_Mean_INT	mean platelet volume	AIF1	0.137016	down	NEGATIVE MODULATOR
Tot_bilirubin	Total bilirubin	AIF1	-0.143962	up	NEGATIVE MODULATOR
Tot_protein	Total protein	AIF1	-0.354528	up	NEGATIVE MODULATOR
max_Systolic	Systolic blood pressure	AIF1	1.76819	up	POSITIVE MODULATOR
max_Systolic_INT	Systolic blood pressure	AIF1	0.250949	up	POSITIVE MODULATOR
max_Weight	Weight	AIF1	13.1766	up	POSITIVE MODULATOR
max_Weight_INT	Weight	AIF1	0.269803	up	POSITIVE MODULATOR
mean_Systolic	Systolic blood pressure	AIF1	1.03311	up	POSITIVE MODULATOR
mean_Systolic_INT	Systolic blood pressure	AIF1	0.301976	up	POSITIVE MODULATOR
mean_Weight	Weight	AIF1	11.2153	up	POSITIVE MODULATOR
phe_242	Thyrotoxicosis with or without goiter	AIF1	1.07324	up	POSITIVE MODULATOR
phe_242_1	Graves' disease	AIF1	1.75571	up	POSITIVE MODULATOR
phe_244	Hypothyroidism	AIF1	0.440546	up	POSITIVE MODULATOR
phe_244_4	Hypothyroidism NOS	AIF1	0.431088	up	POSITIVE MODULATOR
phe_250_1	Type 1 diabetes	AIF1	1.31666	up	POSITIVE MODULATOR
phe_250_11	Type 1 diabetes with ketoacidosis	AIF1	3.03554	up	POSITIVE MODULATOR
phe_250_13	Type 1 diabetes with ophthalmic manifestations	AIF1	1.92496	up	POSITIVE MODULATOR
phe_250_2	Type 2 diabetes	AIF1	0.277307	up	POSITIVE MODULATOR
phe_251	Other disorders of pancreatic internal secretion	AIF1	1.37739	up	POSITIVE MODULATOR
phe_279	Disorders involving the immune mechanism	AIF1	0.549139	up	POSITIVE MODULATOR
phe_335	Multiple sclerosis	AIF1	-1.41774	up	NEGATIVE MODULATOR
phe_341	Other demyelinating diseases of central nervous system	AIF1	-1.7142	up	NEGATIVE MODULATOR
phe_362	Other retinal disorders	AIF1	0.437062	up	POSITIVE MODULATOR
phe_362_2	Degeneration of macula and posterior pole of retina	AIF1	0.351441	up	POSITIVE MODULATOR
phe_362_21	Macular degeneration | dry	AIF1	0.443533	up	POSITIVE MODULATOR
phe_362_22	Macular degeneration | wet	AIF1	0.582417	up	POSITIVE MODULATOR
phe_371_1	Uveitis | noninfectious or NOS	AIF1	-0.824472	up	NEGATIVE MODULATOR
phe_389_1	Sensorineural hearing loss	AIF1	-0.164451	up	NEGATIVE MODULATOR
phe_401	Hypertension	AIF1	0.275179	up	POSITIVE MODULATOR
phe_401_1	Essential hypertension	AIF1	0.280853	up	POSITIVE MODULATOR
phe_447	Other disorders of arteries and arterioles	AIF1	0.553047	up	POSITIVE MODULATOR
phe_495	Asthma	AIF1	0.291491	up	POSITIVE MODULATOR
phe_557	Intestinal malabsorption (non-celiac)	AIF1	2.21667	up	POSITIVE MODULATOR
phe_557_1	Celiac disease	AIF1	5.91029	up	POSITIVE MODULATOR
phe_575_1	Cholangitis	AIF1	1.05333	up	POSITIVE MODULATOR
phe_580_2	Nephrotic syndrome without mention of glomerulonephritis	AIF1	1.20764	up	POSITIVE MODULATOR
phe_600	Hyperplasia of prostate	AIF1	-0.425612	up	NEGATIVE MODULATOR
phe_695_2	Bullous dermatoses	AIF1	2.35506	up	POSITIVE MODULATOR
phe_695_42	Systemic lupus erythematosus	AIF1	1.82391	up	POSITIVE MODULATOR
phe_696_4	Psoriasis	AIF1	0.454484	up	POSITIVE MODULATOR
phe_696_41	Psoriasis vulgaris	AIF1	0.508246	up	POSITIVE MODULATOR
phe_696_42	Psoriatic arthropathy	AIF1	-0.889541	up	NEGATIVE MODULATOR
phe_697	Sarcoidosis	AIF1	0.906385	up	POSITIVE MODULATOR
phe_709_2	Sicca syndrome	AIF1	1.80499	up	POSITIVE MODULATOR
phe_714	Rheumatoid arthritis and other inflammatory polyarthropathies	AIF1	-0.50488	up	NEGATIVE MODULATOR
phe_714_1	Rheumatoid arthritis	AIF1	-0.444046	up	NEGATIVE MODULATOR
phe_715	Other inflammatory spondylopathies	AIF1	-1.26872	up	NEGATIVE MODULATOR
phe_715_2	Ankylosing spondylitis	AIF1	-2.23857	up	NEGATIVE MODULATOR
MCH_Max	mean corpuscular hemoglobin	AIP	0.268094	down	NEGATIVE MODULATOR
MCH_Max_INT	mean corpuscular hemoglobin	AIP	0.334858	down	NEGATIVE MODULATOR
MCH_Mean	mean corpuscular hemoglobin	AIP	0.283432	down	NEGATIVE MODULATOR
MCH_Mean_INT	mean corpuscular hemoglobin	AIP	0.367687	down	NEGATIVE MODULATOR
MCH_Min	mean corpuscular hemoglobin	AIP	0.263493	down	NEGATIVE MODULATOR
MCH_Min_INT	mean corpuscular hemoglobin	AIP	0.261015	down	NEGATIVE MODULATOR
MCV_Max	mean corpuscular volume	AIP	1.95084	down	NEGATIVE MODULATOR
MCV_Max_INT	mean corpuscular volume	AIP	0.377529	down	NEGATIVE MODULATOR
MCV_Mean	mean corpuscular volume	AIP	0.749069	down	NEGATIVE MODULATOR
MCV_Mean_INT	mean corpuscular volume	AIP	0.151532	down	NEGATIVE MODULATOR
MCV_Min	mean corpuscular volume	AIP	0.730051	down	NEGATIVE MODULATOR
MCV_Min_INT	mean corpuscular volume	AIP	0.345801	down	NEGATIVE MODULATOR
RBC_Max	erythrocyte count	AIP	-0.0423576	down	POSITIVE MODULATOR
HCT_Max	hematocrit	AK1	-1.36889	down	POSITIVE MODULATOR
HCT_Max_INT	hematocrit	AK1	-0.354742	down	POSITIVE MODULATOR
HCT_Mean	hematocrit	AK1	-1.41248	down	POSITIVE MODULATOR
HCT_Mean_INT	hematocrit	AK1	-0.345424	down	POSITIVE MODULATOR
Hemoglobin_Max	hemoglobin measurement	AK1	-0.463062	down	POSITIVE MODULATOR
Hemoglobin_Max_INT	hemoglobin measurement	AK1	-0.337271	down	POSITIVE MODULATOR
Hemoglobin_Mean_INT	hemoglobin measurement	AK1	-0.104734	down	POSITIVE MODULATOR
Baso_Fra_Mean_INT	basophil percentage of leukocytes	AK3	-0.0830534	down	POSITIVE MODULATOR
PSA_Max_INT	prostate specififc antigen measurement	AK3	0.0263993	up or down	POSITIVE MODULATOR or NEGATIVE MODULATOR
PSA_Max_INT	prostate specififc antigen measurement	AK3	0.0263993	up or down	POSITIVE MODULATOR or NEGATIVE MODULATOR
RBC_Max_INT	erythrocyte count	AK3	0.0567815	down	NEGATIVE MODULATOR
RBC_Mean_INT	erythrocyte count	AK3	0.0498171	down	NEGATIVE MODULATOR
Alk_Phosp	Alkaline phosphatase	AK8	0.0466118	up	POSITIVE MODULATOR
Lymph_Fra_Max	lymphocyte percentage of leukocytes	AK9	0.533523	down	NEGATIVE MODULATOR
Lymph_Fra_Max_INT	lymphocyte percentage of leukocytes	AK9	0.0569802	down	NEGATIVE MODULATOR
Lymph_Fra_Mean	lymphocyte percentage of leukocytes	AK9	0.486786	down	NEGATIVE MODULATOR
Lymph_Fra_Mean_INT	lymphocyte percentage of leukocytes	AK9	0.0571211	down	NEGATIVE MODULATOR
Lymph_Fra_Min	lymphocyte percentage of leukocytes	AK9	0.525955	down	NEGATIVE MODULATOR
Lymph_Fra_Min_INT	lymphocyte percentage of leukocytes	AK9	0.0534952	down	NEGATIVE MODULATOR
MCH_Max	mean corpuscular hemoglobin	AK9	-0.146379	down	POSITIVE MODULATOR
MCH_Max_INT	mean corpuscular hemoglobin	AK9	-0.211179	down	POSITIVE MODULATOR
MCH_Mean	mean corpuscular hemoglobin	AK9	-0.425274	down	POSITIVE MODULATOR
MCH_Mean_INT	mean corpuscular hemoglobin	AK9	-0.230756	down	POSITIVE MODULATOR
MCH_Min	mean corpuscular hemoglobin	AK9	-0.408197	down	POSITIVE MODULATOR
MCH_Min_INT	mean corpuscular hemoglobin	AK9	-0.213679	down	POSITIVE MODULATOR
MCV_Max	mean corpuscular volume	AK9	-0.321042	down	POSITIVE MODULATOR
MCV_Max_INT	mean corpuscular volume	AK9	-0.0616204	down	POSITIVE MODULATOR
MCV_Mean	mean corpuscular volume	AK9	-0.353596	down	POSITIVE MODULATOR
MCV_Mean_INT	mean corpuscular volume	AK9	-0.195768	down	POSITIVE MODULATOR
MCV_Min	mean corpuscular volume	AK9	-0.963844	down	POSITIVE MODULATOR
MCV_Min_INT	mean corpuscular volume	AK9	-0.18952	down	POSITIVE MODULATOR
Neut_Fra_Max	neutrophil percentage of leukocytes	AK9	-0.488171	down	POSITIVE MODULATOR
Neut_Fra_Max_INT	neutrophil percentage of leukocytes	AK9	-0.0440839	down	POSITIVE MODULATOR
Neut_Fra_Mean	neutrophil percentage of leukocytes	AK9	-0.532637	down	POSITIVE MODULATOR
Neut_Fra_Mean_INT	neutrophil percentage of leukocytes	AK9	-0.0595983	down	POSITIVE MODULATOR
Neut_Fra_Min	neutrophil percentage of leukocytes	AK9	-0.488779	down	POSITIVE MODULATOR
Neut_Fra_Min_INT	neutrophil percentage of leukocytes	AK9	-0.048236	down	POSITIVE MODULATOR
RDW_Min_INT	red cell distribution width	AK9	0.0605468	down	NEGATIVE MODULATOR
mean_Weight	Weight	AK9	2.41066	up	POSITIVE MODULATOR
mean_Weight_INT	Weight	AK9	0.0572993	up	POSITIVE MODULATOR
min_Weight	Weight	AK9	2.12912	up	POSITIVE MODULATOR
min_Weight_INT	Weight	AK9	0.0789648	up	POSITIVE MODULATOR
Creat	Creatinine	AKAP10	-0.0245154	up	NEGATIVE MODULATOR
MCHC_Max	mean corpuscular hemoglobin concentration	AKAP10	0.167865	down	NEGATIVE MODULATOR
MCHC_Max_INT	mean corpuscular hemoglobin concentration	AKAP10	0.165978	down	NEGATIVE MODULATOR
MCHC_Mean	mean corpuscular hemoglobin concentration	AKAP10	0.159063	down	NEGATIVE MODULATOR
MCHC_Mean_INT	mean corpuscular hemoglobin concentration	AKAP10	0.0433004	down	NEGATIVE MODULATOR
MCH_Max	mean corpuscular hemoglobin	AKAP10	0.426447	down	NEGATIVE MODULATOR
MCH_Max_INT	mean corpuscular hemoglobin	AKAP10	0.358362	down	NEGATIVE MODULATOR
MCH_Mean	mean corpuscular hemoglobin	AKAP10	0.657627	down	NEGATIVE MODULATOR
MCH_Mean_INT	mean corpuscular hemoglobin	AKAP10	0.278132	down	NEGATIVE MODULATOR
MCH_Min	mean corpuscular hemoglobin	AKAP10	0.451778	down	NEGATIVE MODULATOR
MCH_Min_INT	mean corpuscular hemoglobin	AKAP10	0.298635	down	NEGATIVE MODULATOR
MCV_Max	mean corpuscular volume	AKAP10	0.903268	down	NEGATIVE MODULATOR
MCV_Max_INT	mean corpuscular volume	AKAP10	0.279146	down	NEGATIVE MODULATOR
MCV_Mean	mean corpuscular volume	AKAP10	1.44162	down	NEGATIVE MODULATOR
MCV_Mean_INT	mean corpuscular volume	AKAP10	0.289834	down	NEGATIVE MODULATOR
MCV_Min	mean corpuscular volume	AKAP10	0.819824	down	NEGATIVE MODULATOR
MCV_Min_INT	mean corpuscular volume	AKAP10	0.208972	down	NEGATIVE MODULATOR
MPV_Max	mean platelet volume	AKAP10	-0.202006	down	POSITIVE MODULATOR
MPV_Max_INT	mean platelet volume	AKAP10	-0.157724	down	POSITIVE MODULATOR
MPV_Mean	mean platelet volume	AKAP10	-0.198026	down	POSITIVE MODULATOR
MPV_Mean_INT	mean platelet volume	AKAP10	-0.0527975	down	POSITIVE MODULATOR
MPV_Min	mean platelet volume	AKAP10	-0.0584314	down	POSITIVE MODULATOR
MPV_Min_INT	mean platelet volume	AKAP10	-0.145783	down	POSITIVE MODULATOR
Neut_Abs_Min	neutrophil count	AKAP11	-0.0791981	down	POSITIVE MODULATOR
Neut_Abs_Min_INT	neutrophil count	AKAP11	-0.0532577	down	POSITIVE MODULATOR
Neut_Fra_Mean	neutrophil percentage of leukocytes	AKAP11	-0.560955	down	POSITIVE MODULATOR
Neut_Fra_Mean_INT	neutrophil percentage of leukocytes	AKAP11	-0.0605529	down	POSITIVE MODULATOR
Neut_Fra_Min	neutrophil percentage of leukocytes	AKAP11	-0.584097	down	POSITIVE MODULATOR
Neut_Fra_Min_INT	neutrophil percentage of leukocytes	AKAP11	-0.0589764	down	POSITIVE MODULATOR
WBC_Min_INT	leukocyte count	AKAP11	-0.0523542	down	POSITIVE MODULATOR
phe_720_1	Spinal stenosis of lumbar region	AKAP11	0.113802	up	POSITIVE MODULATOR
phe_562	Diverticulosis and diverticulitis	AKAP13	-0.173759	up	NEGATIVE MODULATOR
phe_427_2	Atrial fibrillation and flutter	AKAP6	-0.126968	up	NEGATIVE MODULATOR
MCH_Max	mean corpuscular hemoglobin	AKD1	-0.25515	down	POSITIVE MODULATOR
MCH_Max_INT	mean corpuscular hemoglobin	AKD1	-0.13561	down	POSITIVE MODULATOR
MCH_Mean	mean corpuscular hemoglobin	AKD1	-0.274604	down	POSITIVE MODULATOR
MCH_Mean_INT	mean corpuscular hemoglobin	AKD1	-0.148297	down	POSITIVE MODULATOR
MCH_Min	mean corpuscular hemoglobin	AKD1	-0.263326	down	POSITIVE MODULATOR
MCH_Min_INT	mean corpuscular hemoglobin	AKD1	-0.135892	down	POSITIVE MODULATOR
MCV_Max	mean corpuscular volume	AKD1	-0.555128	down	POSITIVE MODULATOR
MCV_Max_INT	mean corpuscular volume	AKD1	-0.108826	down	POSITIVE MODULATOR
MCV_Mean	mean corpuscular volume	AKD1	-0.629558	down	POSITIVE MODULATOR
MCV_Mean_INT	mean corpuscular volume	AKD1	-0.127434	down	POSITIVE MODULATOR
MCV_Min	mean corpuscular volume	AKD1	-0.628149	down	POSITIVE MODULATOR
MCV_Min_INT	mean corpuscular volume	AKD1	-0.122641	down	POSITIVE MODULATOR
Alk_Phosp	Alkaline phosphatase	AKIP1	-0.0233643	up	NEGATIVE MODULATOR
HCT_Max	hematocrit	AKIP1	-0.241468	down	POSITIVE MODULATOR
HCT_Max_INT	hematocrit	AKIP1	-0.0677223	down	POSITIVE MODULATOR
HCT_Mean	hematocrit	AKIP1	-0.255695	down	POSITIVE MODULATOR
HCT_Mean_INT	hematocrit	AKIP1	-0.128039	down	POSITIVE MODULATOR
HCT_Min_INT	hematocrit	AKIP1	-0.0600211	down	POSITIVE MODULATOR
Hemoglobin_Max	hemoglobin measurement	AKIP1	-0.0872606	down	POSITIVE MODULATOR
Hemoglobin_Max_INT	hemoglobin measurement	AKIP1	-0.0628186	down	POSITIVE MODULATOR
Hemoglobin_Mean	hemoglobin measurement	AKIP1	-0.0923387	down	POSITIVE MODULATOR
Hemoglobin_Mean_INT	hemoglobin measurement	AKIP1	-0.0642368	down	POSITIVE MODULATOR
Hemoglobin_Min_INT	hemoglobin measurement	AKIP1	-0.0634605	down	POSITIVE MODULATOR
Lymph_Abs_Max_INT	lymphocyte count	AKIP1	-0.0677971	down	POSITIVE MODULATOR
RBC_Max	erythrocyte count	AKIP1	-0.015009	down	POSITIVE MODULATOR
RBC_Max_INT	erythrocyte count	AKIP1	-0.0725504	down	POSITIVE MODULATOR
RBC_Mean	erythrocyte count	AKIP1	-0.0500195	down	POSITIVE MODULATOR
RBC_Mean_INT	erythrocyte count	AKIP1	-0.0657957	down	POSITIVE MODULATOR
WBC_Mean	leukocyte count	AKIP1	-0.26277	down	POSITIVE MODULATOR
WBC_Min	leukocyte count	AKIP1	-0.167587	down	POSITIVE MODULATOR
WBC_Min_INT	leukocyte count	AKIP1	-0.0920548	down	POSITIVE MODULATOR
phe_474_2	Chronic tonsillitis and adenoiditis	AKIP1	0.144995	up	POSITIVE MODULATOR
MCV_Max	mean corpuscular volume	AKIRIN1	-0.547893	down	POSITIVE MODULATOR
MCV_Max_INT	mean corpuscular volume	AKIRIN1	-0.156671	down	POSITIVE MODULATOR
MCV_Mean	mean corpuscular volume	AKIRIN1	-0.865964	down	POSITIVE MODULATOR
MCV_Mean_INT	mean corpuscular volume	AKIRIN1	-0.170344	down	POSITIVE MODULATOR
MCV_Min	mean corpuscular volume	AKIRIN1	-0.993826	down	POSITIVE MODULATOR
MCV_Min_INT	mean corpuscular volume	AKIRIN1	-0.189661	down	POSITIVE MODULATOR
ALT_Max	serum alanine aminotransferase measurement	AKNA	3.1948	up	POSITIVE MODULATOR
ALT_Max_INT	serum alanine aminotransferase measurement	AKNA	0.151374	up	POSITIVE MODULATOR
ALT_Mean	serum alanine aminotransferase measurement	AKNA	2.30564	up	POSITIVE MODULATOR
ALT_Mean_INT	serum alanine aminotransferase measurement	AKNA	0.157649	up	POSITIVE MODULATOR
ALT_Min	serum alanine aminotransferase measurement	AKNA	1.51845	up	POSITIVE MODULATOR
ALT_Min_INT	serum alanine aminotransferase measurement	AKNA	0.0954258	up	POSITIVE MODULATOR
AST_Max	aspartate aminotransferase measurement	AKNA	1.4991	up	POSITIVE MODULATOR
AST_Max_INT	aspartate aminotransferase measurement	AKNA	0.112419	up	POSITIVE MODULATOR
AST_Mean	aspartate aminotransferase measurement	AKNA	0.947722	up	POSITIVE MODULATOR
AST_Mean_INT	aspartate aminotransferase measurement	AKNA	0.118694	up	POSITIVE MODULATOR
AST_Min	aspartate aminotransferase measurement	AKNA	0.588241	up	POSITIVE MODULATOR
AST_Min_INT	aspartate aminotransferase measurement	AKNA	0.0862754	up	POSITIVE MODULATOR
phe_571	Chronic liver disease and cirrhosis	AKNA	0.137256	up	POSITIVE MODULATOR
phe_571_5	Other chronic nonalcoholic liver disease	AKNA	0.153727	up	POSITIVE MODULATOR
phe_573_7	Abnormal results of function study of liver	AKNA	0.290815	up	POSITIVE MODULATOR
Creat	Creatinine	AKR1A1	0.0502247	up	POSITIVE MODULATOR
Creat_BSP_Mean_INT	Creat total	AKR1A1	0.0682432	up	POSITIVE MODULATOR
Creat_BSP_Min_INT	Creat total	AKR1A1	0.0564272	up	POSITIVE MODULATOR
Cystatin_C	Cystatin C	AKR1A1	0.0964676	up	POSITIVE MODULATOR
G_gtf	Gamma glutamyltransferase	AKR1A1	-0.0799605	up	NEGATIVE MODULATOR
HCT_Max	hematocrit	AKR1A1	1.08181	down	NEGATIVE MODULATOR
HCT_Max_INT	hematocrit	AKR1A1	0.277665	down	NEGATIVE MODULATOR
HCT_Mean	hematocrit	AKR1A1	1.18484	down	NEGATIVE MODULATOR
HCT_Mean_INT	hematocrit	AKR1A1	0.29384	down	NEGATIVE MODULATOR
HCT_Min	hematocrit	AKR1A1	1.1086	down	NEGATIVE MODULATOR
HCT_Min_INT	hematocrit	AKR1A1	0.22821	down	NEGATIVE MODULATOR
Hemoglobin_Max	hemoglobin measurement	AKR1A1	0.326294	down	NEGATIVE MODULATOR
Hemoglobin_Max_INT	hemoglobin measurement	AKR1A1	0.234598	down	NEGATIVE MODULATOR
Hemoglobin_Mean	hemoglobin measurement	AKR1A1	0.366064	down	NEGATIVE MODULATOR
Hemoglobin_Mean_INT	hemoglobin measurement	AKR1A1	0.254689	down	NEGATIVE MODULATOR
Hemoglobin_Min	hemoglobin measurement	AKR1A1	0.348652	down	NEGATIVE MODULATOR
Hemoglobin_Min_INT	hemoglobin measurement	AKR1A1	0.204204	down	NEGATIVE MODULATOR
Platelet_Max	platelet count	AKR1A1	-6.10601	down	POSITIVE MODULATOR
Platelet_Max_INT	platelet count	AKR1A1	-0.118376	down	POSITIVE MODULATOR
Platelet_Mean	platelet count	AKR1A1	-5.46685	down	POSITIVE MODULATOR
Platelet_Mean_INT	platelet count	AKR1A1	-0.134071	down	POSITIVE MODULATOR
Platelet_Min	platelet count	AKR1A1	-6.49469	down	POSITIVE MODULATOR
Platelet_Min_INT	platelet count	AKR1A1	-0.106463	down	POSITIVE MODULATOR
RBC_Max	erythrocyte count	AKR1A1	0.10612	down	NEGATIVE MODULATOR
RBC_Max_INT	erythrocyte count	AKR1A1	0.353391	down	NEGATIVE MODULATOR
RBC_Mean	erythrocyte count	AKR1A1	0.113332	down	NEGATIVE MODULATOR
RBC_Mean_INT	erythrocyte count	AKR1A1	0.342058	down	NEGATIVE MODULATOR
RBC_Min	erythrocyte count	AKR1A1	0.114363	down	NEGATIVE MODULATOR
RBC_Min_INT	erythrocyte count	AKR1A1	0.261695	down	NEGATIVE MODULATOR
Sodium_BSP_Max	sodium measurement	AKR1A1	0.414385	down	NEGATIVE MODULATOR
Sodium_BSP_Max_INT	sodium measurement	AKR1A1	0.165156	down	NEGATIVE MODULATOR
Sodium_BSP_Mean	sodium measurement	AKR1A1	0.472081	down	NEGATIVE MODULATOR
Sodium_BSP_Mean_INT	sodium measurement	AKR1A1	0.217701	down	NEGATIVE MODULATOR
Tot_protein	Total protein	AKR1A1	-0.162684	up	NEGATIVE MODULATOR
eGFR_Max	glomerular filtration rate	AKR1A1	-1.38761	down	POSITIVE MODULATOR
eGFR_Max_INT	glomerular filtration rate	AKR1A1	-0.0723636	down	POSITIVE MODULATOR
phe_389_1	Sensorineural hearing loss	AKR1A1	0.0822581	up	POSITIVE MODULATOR
phe_401	Hypertension	AKR1B15	-0.0516121	up	NEGATIVE MODULATOR
phe_401_1	Essential hypertension	AKR1B15	-0.0498186	up	NEGATIVE MODULATOR
Testosterone	Testosterone	AKR1C1	0.0410967	down	NEGATIVE MODULATOR
Testosterone	Testosterone	AKR1C2	0.0317031	down	NEGATIVE MODULATOR
HCT_Max	hematocrit	AKR1C3	-0.266843	down	POSITIVE MODULATOR
HCT_Max_INT	hematocrit	AKR1C3	-0.0687148	down	POSITIVE MODULATOR
Hemoglobin_Max	hemoglobin measurement	AKR1C3	-0.089216	down	POSITIVE MODULATOR
Hemoglobin_Max_INT	hemoglobin measurement	AKR1C3	-0.0644238	down	POSITIVE MODULATOR
Testosterone	Testosterone	AKR1C3	0.0317322	down	NEGATIVE MODULATOR
Trig_Mean	triglyceride measurement	AKR1C3	3.89972	up	POSITIVE MODULATOR
Alk_Phosp	Alkaline phosphatase	AKR1C4	-0.0234573	up	NEGATIVE MODULATOR
Dir_bilirubin	Direct bilirubin	AKR1C4	-0.0373503	up	NEGATIVE MODULATOR
HCT_Max	hematocrit	AKR1C4	-0.164432	down	POSITIVE MODULATOR
HCT_Max_INT	hematocrit	AKR1C4	-0.0422133	down	POSITIVE MODULATOR
HCT_Mean	hematocrit	AKR1C4	-0.136195	down	POSITIVE MODULATOR
HCT_Mean_INT	hematocrit	AKR1C4	-0.0347119	down	POSITIVE MODULATOR
Hemoglobin_Max	hemoglobin measurement	AKR1C4	-0.0575014	down	POSITIVE MODULATOR
Hemoglobin_Max_INT	hemoglobin measurement	AKR1C4	-0.0413292	down	POSITIVE MODULATOR
Hemoglobin_Mean_INT	hemoglobin measurement	AKR1C4	-0.0333143	down	POSITIVE MODULATOR
Testosterone	Testosterone	AKR1C4	0.0205362	down	NEGATIVE MODULATOR
Tot_bilirubin	Total bilirubin	AKR1C4	-0.0346469	up	NEGATIVE MODULATOR
Trig_Mean	triglyceride measurement	AKR1C4	2.03316	up	POSITIVE MODULATOR
Testosterone	Testosterone	AKR1D1	0.0794878	down	NEGATIVE MODULATOR
phe_241_2	Nontoxic multinodular goiter	AKR7A2	0.977914	up	POSITIVE MODULATOR
phe_242	Thyrotoxicosis with or without goiter	AKR7A2	0.706735	up	POSITIVE MODULATOR
phe_244	Hypothyroidism	AKR7A2	-0.479779	up	NEGATIVE MODULATOR
phe_244_4	Hypothyroidism NOS	AKR7A2	-0.472269	up	NEGATIVE MODULATOR
Alk_Phosp	Alkaline phosphatase	AKR7A3	0.0392665	up	POSITIVE MODULATOR
phe_241_2	Nontoxic multinodular goiter	AKR7A3	0.778002	up	POSITIVE MODULATOR
phe_244	Hypothyroidism	AKR7A3	-0.372055	up	NEGATIVE MODULATOR
PSA_Max_INT	prostate specififc antigen measurement	AKT1	0.027113	up or down	POSITIVE MODULATOR or NEGATIVE MODULATOR
PSA_Max_INT	prostate specififc antigen measurement	AKT1	0.027113	up or down	POSITIVE MODULATOR or NEGATIVE MODULATOR
phe_241_2	Nontoxic multinodular goiter	AKT1	0.145525	up	POSITIVE MODULATOR
phe_242	Thyrotoxicosis with or without goiter	AKT1	0.100976	up	POSITIVE MODULATOR
mean_Pulse	Heart rate	AKT2	1.83426	down	NEGATIVE MODULATOR
mean_Pulse_INT	Heart rate	AKT2	0.208387	down	NEGATIVE MODULATOR
min_Pulse	Heart rate	AKT2	1.16616	down	NEGATIVE MODULATOR
min_Pulse_INT	Heart rate	AKT2	0.153428	down	NEGATIVE MODULATOR
Sodium_BSP_Mean	sodium measurement	AKTIP	-0.163675	down	POSITIVE MODULATOR
MCV_Mean_INT	mean corpuscular volume	ALAD	-0.0728885	down	POSITIVE MODULATOR
MCV_Min_INT	mean corpuscular volume	ALAD	-0.0702109	down	POSITIVE MODULATOR
Tot_protein	Total protein	ALDH16A1	0.0175408	up	POSITIVE MODULATOR
Sodium_BSP_Max	sodium measurement	ALDH18A1	-0.0849435	down	POSITIVE MODULATOR
Sodium_BSP_Max_INT	sodium measurement	ALDH18A1	-0.0355412	down	POSITIVE MODULATOR
Sodium_BSP_Mean	sodium measurement	ALDH18A1	-0.0871352	down	POSITIVE MODULATOR
Sodium_BSP_Mean_INT	sodium measurement	ALDH18A1	-0.0415437	down	POSITIVE MODULATOR
phe_562	Diverticulosis and diverticulitis	ALDH18A1	0.0710824	up	POSITIVE MODULATOR
Alk_Phosp	Alkaline phosphatase	ALDH1A2	0.0600193	up	POSITIVE MODULATOR
Hemoglobin_Max	hemoglobin measurement	ALDH1A2	0.0448081	down	NEGATIVE MODULATOR
Hemoglobin_Max_INT	hemoglobin measurement	ALDH1A2	0.0317531	down	NEGATIVE MODULATOR
Hemoglobin_Mean	hemoglobin measurement	ALDH1A2	0.0477223	down	NEGATIVE MODULATOR
Hemoglobin_Mean_INT	hemoglobin measurement	ALDH1A2	0.0317026	down	NEGATIVE MODULATOR
MCHC_Mean	mean corpuscular hemoglobin concentration	ALDH1A2	0.0436289	down	NEGATIVE MODULATOR
MCHC_Mean_INT	mean corpuscular hemoglobin concentration	ALDH1A2	0.045145	down	NEGATIVE MODULATOR
TotChol_Max	total cholesterol measurement	ALDH1A2	-3.07593	up	NEGATIVE MODULATOR
TotChol_Max_INT	total cholesterol measurement	ALDH1A2	-0.0682229	up	NEGATIVE MODULATOR
TotChol_Mean	total cholesterol measurement	ALDH1A2	-2.70702	up	NEGATIVE MODULATOR
TotChol_Mean_INT	total cholesterol measurement	ALDH1A2	-0.0688967	up	NEGATIVE MODULATOR
TotChol_Min	total cholesterol measurement	ALDH1A2	-2.22188	up	NEGATIVE MODULATOR
TotChol_Min_INT	total cholesterol measurement	ALDH1A2	-0.0554206	up	NEGATIVE MODULATOR
Trig_Min_INT	triglyceride measurement	ALDH1A2	-0.0468295	up	NEGATIVE MODULATOR
phe_395_2	Nonrheumatic aortic valve disorders	ALDH1A2	0.166964	up	POSITIVE MODULATOR
phe_365	Glaucoma	ALDH1A3	0.103598	up	POSITIVE MODULATOR
phe_365_1	Open-angle glaucoma	ALDH1A3	0.163138	up	POSITIVE MODULATOR
Tot_protein	Total protein	ALDH1L2	-0.050376	up	NEGATIVE MODULATOR
MCH_Min_INT	mean corpuscular hemoglobin	ALDH6A1	0.414472	down	NEGATIVE MODULATOR
A1C_Mean_INT	HbA1c measurement	ALDH8A1	0.0240525	up	POSITIVE MODULATOR
Baso_Fra_Max	basophil percentage of leukocytes	ALDH8A1	-0.00667844	down	POSITIVE MODULATOR
Baso_Fra_Max_INT	basophil percentage of leukocytes	ALDH8A1	-0.0230757	down	POSITIVE MODULATOR
Baso_Fra_Mean_INT	basophil percentage of leukocytes	ALDH8A1	-0.0280786	down	POSITIVE MODULATOR
HCT_Max	hematocrit	ALDH8A1	0.155729	down	NEGATIVE MODULATOR
HCT_Max_INT	hematocrit	ALDH8A1	0.0396443	down	NEGATIVE MODULATOR
HCT_Mean	hematocrit	ALDH8A1	0.154472	down	NEGATIVE MODULATOR
HCT_Mean_INT	hematocrit	ALDH8A1	0.0381214	down	NEGATIVE MODULATOR
HCT_Min	hematocrit	ALDH8A1	0.143641	down	NEGATIVE MODULATOR
HCT_Min_INT	hematocrit	ALDH8A1	0.0299247	down	NEGATIVE MODULATOR
Hemoglobin_Max	hemoglobin measurement	ALDH8A1	0.0353069	down	NEGATIVE MODULATOR
Hemoglobin_Max_INT	hemoglobin measurement	ALDH8A1	0.025231	down	NEGATIVE MODULATOR
Hemoglobin_Mean	hemoglobin measurement	ALDH8A1	0.0373087	down	NEGATIVE MODULATOR
Hemoglobin_Mean_INT	hemoglobin measurement	ALDH8A1	0.0254922	down	NEGATIVE MODULATOR
Hemoglobin_Min	hemoglobin measurement	ALDH8A1	0.036735	down	NEGATIVE MODULATOR
Hemoglobin_Min_INT	hemoglobin measurement	ALDH8A1	0.0208553	down	NEGATIVE MODULATOR
Lymph_Abs_Max	lymphocyte count	ALDH8A1	0.0236809	down	NEGATIVE MODULATOR
Lymph_Abs_Max_INT	lymphocyte count	ALDH8A1	0.0324476	down	NEGATIVE MODULATOR
Lymph_Abs_Mean	lymphocyte count	ALDH8A1	0.0174714	down	NEGATIVE MODULATOR
Lymph_Abs_Mean_INT	lymphocyte count	ALDH8A1	0.036959	down	NEGATIVE MODULATOR
Lymph_Abs_Min	lymphocyte count	ALDH8A1	0.0155567	down	NEGATIVE MODULATOR
Lymph_Abs_Min_INT	lymphocyte count	ALDH8A1	0.0288884	down	NEGATIVE MODULATOR
MCHC_Max	mean corpuscular hemoglobin concentration	ALDH8A1	-0.0365114	down	POSITIVE MODULATOR
MCHC_Max_INT	mean corpuscular hemoglobin concentration	ALDH8A1	-0.0360186	down	POSITIVE MODULATOR
MCHC_Mean	mean corpuscular hemoglobin concentration	ALDH8A1	-0.0350698	down	POSITIVE MODULATOR
MCHC_Mean_INT	mean corpuscular hemoglobin concentration	ALDH8A1	-0.0382804	down	POSITIVE MODULATOR
MCHC_Min	mean corpuscular hemoglobin concentration	ALDH8A1	-0.0298856	down	POSITIVE MODULATOR
MCHC_Min_INT	mean corpuscular hemoglobin concentration	ALDH8A1	-0.0284049	down	POSITIVE MODULATOR
MCH_Max	mean corpuscular hemoglobin	ALDH8A1	-0.17027	down	POSITIVE MODULATOR
MCH_Max_INT	mean corpuscular hemoglobin	ALDH8A1	-0.0875535	down	POSITIVE MODULATOR
MCH_Mean	mean corpuscular hemoglobin	ALDH8A1	-0.166436	down	POSITIVE MODULATOR
MCH_Mean_INT	mean corpuscular hemoglobin	ALDH8A1	-0.08931	down	POSITIVE MODULATOR
MCH_Min	mean corpuscular hemoglobin	ALDH8A1	-0.145031	down	POSITIVE MODULATOR
MCH_Min_INT	mean corpuscular hemoglobin	ALDH8A1	-0.0779586	down	POSITIVE MODULATOR
MCV_Max	mean corpuscular volume	ALDH8A1	-0.374671	down	POSITIVE MODULATOR
MCV_Max_INT	mean corpuscular volume	ALDH8A1	-0.0692573	down	POSITIVE MODULATOR
MCV_Mean	mean corpuscular volume	ALDH8A1	-0.380313	down	POSITIVE MODULATOR
MCV_Mean_INT	mean corpuscular volume	ALDH8A1	-0.0752413	down	POSITIVE MODULATOR
MCV_Min	mean corpuscular volume	ALDH8A1	-0.339524	down	POSITIVE MODULATOR
MCV_Min_INT	mean corpuscular volume	ALDH8A1	-0.0673042	down	POSITIVE MODULATOR
Mono_Abs_Mean_INT	monocyte count	ALDH8A1	0.0322188	down	NEGATIVE MODULATOR
Mono_Abs_Min_INT	monocyte count	ALDH8A1	0.0269995	down	NEGATIVE MODULATOR
Neut_Abs_Mean	neutrophil count	ALDH8A1	0.0490145	down	NEGATIVE MODULATOR
Neut_Abs_Mean_INT	neutrophil count	ALDH8A1	0.0290779	down	NEGATIVE MODULATOR
Neut_Abs_Min	neutrophil count	ALDH8A1	0.047216	down	NEGATIVE MODULATOR
Neut_Abs_Min_INT	neutrophil count	ALDH8A1	0.0327907	down	NEGATIVE MODULATOR
PSA_Max_INT	prostate specififc antigen measurement	ALDH8A1	-0.0225717	up or down	POSITIVE MODULATOR or NEGATIVE MODULATOR
PSA_Max_INT	prostate specififc antigen measurement	ALDH8A1	-0.0225717	up or down	POSITIVE MODULATOR or NEGATIVE MODULATOR
PSA_Mean_INT	prostate specififc antigen measurement	ALDH8A1	-0.0235729	up or down	POSITIVE MODULATOR or NEGATIVE MODULATOR
PSA_Mean_INT	prostate specififc antigen measurement	ALDH8A1	-0.0235729	up or down	POSITIVE MODULATOR or NEGATIVE MODULATOR
PSA_Min	prostate specififc antigen measurement	ALDH8A1	-0.0566636	up or down	POSITIVE MODULATOR or NEGATIVE MODULATOR
PSA_Min	prostate specififc antigen measurement	ALDH8A1	-0.0566636	up or down	POSITIVE MODULATOR or NEGATIVE MODULATOR
PSA_Min_INT	prostate specififc antigen measurement	ALDH8A1	-0.0221837	up or down	POSITIVE MODULATOR or NEGATIVE MODULATOR
PSA_Min_INT	prostate specififc antigen measurement	ALDH8A1	-0.0221837	up or down	POSITIVE MODULATOR or NEGATIVE MODULATOR
Platelet_Max	platelet count	ALDH8A1	-1.49611	down	POSITIVE MODULATOR
Platelet_Max_INT	platelet count	ALDH8A1	-0.0294198	down	POSITIVE MODULATOR
Platelet_Mean	platelet count	ALDH8A1	-1.61786	down	POSITIVE MODULATOR
Platelet_Mean_INT	platelet count	ALDH8A1	-0.0382171	down	POSITIVE MODULATOR
Platelet_Min	platelet count	ALDH8A1	-1.48035	down	POSITIVE MODULATOR
Platelet_Min_INT	platelet count	ALDH8A1	-0.0324683	down	POSITIVE MODULATOR
RBC_Max	erythrocyte count	ALDH8A1	0.0204964	down	NEGATIVE MODULATOR
RBC_Max_INT	erythrocyte count	ALDH8A1	0.0718208	down	NEGATIVE MODULATOR
RBC_Mean	erythrocyte count	ALDH8A1	0.0201896	down	NEGATIVE MODULATOR
RBC_Mean_INT	erythrocyte count	ALDH8A1	0.0648242	down	NEGATIVE MODULATOR
RBC_Min	erythrocyte count	ALDH8A1	0.0196818	down	NEGATIVE MODULATOR
RBC_Min_INT	erythrocyte count	ALDH8A1	0.0486997	down	NEGATIVE MODULATOR
RDW_Max_INT	red cell distribution width	ALDH8A1	0.0249506	down	NEGATIVE MODULATOR
RDW_Mean	red cell distribution width	ALDH8A1	0.0279855	down	NEGATIVE MODULATOR
RDW_Mean_INT	red cell distribution width	ALDH8A1	0.0358131	down	NEGATIVE MODULATOR
RDW_Min	red cell distribution width	ALDH8A1	0.0311261	down	NEGATIVE MODULATOR
RDW_Min_INT	red cell distribution width	ALDH8A1	0.0430288	down	NEGATIVE MODULATOR
Sodium_BSP_Max	sodium measurement	ALDH8A1	-0.0346633	down	POSITIVE MODULATOR
Sodium_BSP_Max_INT	sodium measurement	ALDH8A1	-0.013856	down	POSITIVE MODULATOR
Sodium_BSP_Mean	sodium measurement	ALDH8A1	-0.039576	down	POSITIVE MODULATOR
Sodium_BSP_Mean_INT	sodium measurement	ALDH8A1	-0.0165773	down	POSITIVE MODULATOR
TotChol_Max	total cholesterol measurement	ALDH8A1	0.853241	up	POSITIVE MODULATOR
TotChol_Max_INT	total cholesterol measurement	ALDH8A1	0.0201578	up	POSITIVE MODULATOR
TotChol_Mean	total cholesterol measurement	ALDH8A1	0.689573	up	POSITIVE MODULATOR
TotChol_Mean_INT	total cholesterol measurement	ALDH8A1	0.0192386	up	POSITIVE MODULATOR
WBC_Max	leukocyte count	ALDH8A1	0.075704	down	NEGATIVE MODULATOR
WBC_Max_INT	leukocyte count	ALDH8A1	0.0207742	down	NEGATIVE MODULATOR
WBC_Mean	leukocyte count	ALDH8A1	0.0851947	down	NEGATIVE MODULATOR
WBC_Mean_INT	leukocyte count	ALDH8A1	0.0282391	down	NEGATIVE MODULATOR
WBC_Min	leukocyte count	ALDH8A1	0.074272	down	NEGATIVE MODULATOR
WBC_Min_INT	leukocyte count	ALDH8A1	0.0418504	down	NEGATIVE MODULATOR
phe_365	Glaucoma	ALDH9A1	-0.114074	up	NEGATIVE MODULATOR
phe_365_1	Open-angle glaucoma	ALDH9A1	-0.0897122	up	NEGATIVE MODULATOR
phe_365_11	Primary open angle glaucoma	ALDH9A1	-0.16197	up	NEGATIVE MODULATOR
Creat	Creatinine	ALDOB	0.0501074	up	POSITIVE MODULATOR
Cystatin_C	Cystatin C	ALDOB	0.050148	up	POSITIVE MODULATOR
mean_Pulse	Heart rate	ALG10B	1.52583	down	NEGATIVE MODULATOR
mean_Pulse_INT	Heart rate	ALG10B	0.168438	down	NEGATIVE MODULATOR
min_Pulse	Heart rate	ALG10B	1.06633	down	NEGATIVE MODULATOR
min_Pulse_INT	Heart rate	ALG10B	0.140141	down	NEGATIVE MODULATOR
mean_Pulse	Heart rate	ALG10	-1.50019	down	POSITIVE MODULATOR
mean_Pulse_INT	Heart rate	ALG10	-0.165094	down	POSITIVE MODULATOR
min_Pulse	Heart rate	ALG10	-1.04131	down	POSITIVE MODULATOR
min_Pulse_INT	Heart rate	ALG10	-0.135311	down	POSITIVE MODULATOR
MPV_Max	mean platelet volume	ALG12	-0.0807173	down	POSITIVE MODULATOR
MPV_Max_INT	mean platelet volume	ALG12	-0.0637856	down	POSITIVE MODULATOR
MPV_Mean	mean platelet volume	ALG12	-0.124993	down	POSITIVE MODULATOR
MPV_Mean_INT	mean platelet volume	ALG12	-0.104994	down	POSITIVE MODULATOR
MPV_Min	mean platelet volume	ALG12	-0.109173	down	POSITIVE MODULATOR
MPV_Min_INT	mean platelet volume	ALG12	-0.08768	down	POSITIVE MODULATOR
Platelet_Min	platelet count	ALG12	2.15295	down	NEGATIVE MODULATOR
Platelet_Min_INT	platelet count	ALG12	0.0493353	down	NEGATIVE MODULATOR
Creat	Creatinine	ALKAL2	-0.0229716	up	NEGATIVE MODULATOR
G_gtf	Gamma glutamyltransferase	ALKAL2	-0.0224521	up	NEGATIVE MODULATOR
max_BMI	Body Mass Index	ALKAL2	-1.43525	up	NEGATIVE MODULATOR
max_BMI_INT	Body Mass Index	ALKAL2	-0.227394	up	NEGATIVE MODULATOR
max_Weight	Weight	ALKAL2	-10.8707	up	NEGATIVE MODULATOR
max_Weight_INT	Weight	ALKAL2	-0.226827	up	NEGATIVE MODULATOR
mean_BMI	Body Mass Index	ALKAL2	-1.20842	up	NEGATIVE MODULATOR
mean_BMI_INT	Body Mass Index	ALKAL2	-0.21265	up	NEGATIVE MODULATOR
mean_Weight	Weight	ALKAL2	-9.2432	up	NEGATIVE MODULATOR
mean_Weight_INT	Weight	ALKAL2	-0.21265	up	NEGATIVE MODULATOR
min_BMI	Body Mass Index	ALKAL2	-0.883491	up	NEGATIVE MODULATOR
min_BMI_INT	Body Mass Index	ALKAL2	-0.167285	up	NEGATIVE MODULATOR
Platelet_Max_INT	platelet count	ALKBH2	-0.135868	down	POSITIVE MODULATOR
Platelet_Mean	platelet count	ALKBH2	-6.83569	down	POSITIVE MODULATOR
Platelet_Mean_INT	platelet count	ALKBH2	-0.175359	down	POSITIVE MODULATOR
Platelet_Min	platelet count	ALKBH2	-6.32795	down	POSITIVE MODULATOR
Platelet_Min_INT	platelet count	ALKBH2	-0.148561	down	POSITIVE MODULATOR
HCT_Max	hematocrit	ALKBH5	0.212009	down	NEGATIVE MODULATOR
HCT_Max_INT	hematocrit	ALKBH5	0.0529232	down	NEGATIVE MODULATOR
Tot_protein	Total protein	ALKBH5	-0.0608907	up	NEGATIVE MODULATOR
Trig_Max_INT	triglyceride measurement	ALLC	-0.0689523	up	NEGATIVE MODULATOR
Trig_Mean	triglyceride measurement	ALLC	-4.2732	up	NEGATIVE MODULATOR
Trig_Mean_INT	triglyceride measurement	ALLC	-0.078146	up	NEGATIVE MODULATOR
Trig_Min	triglyceride measurement	ALLC	-3.48071	up	NEGATIVE MODULATOR
Trig_Min_INT	triglyceride measurement	ALLC	-0.0744685	up	NEGATIVE MODULATOR
mean_Diastolic	Diastolic blood pressure	ALLC	-0.342555	up	NEGATIVE MODULATOR
mean_Diastolic_INT	Diastolic blood pressure	ALLC	-0.0511166	up	NEGATIVE MODULATOR
Lymph_Abs_Mean	lymphocyte count	ALOX15	0.0172132	down	NEGATIVE MODULATOR
WBC_Min_INT	leukocyte count	ALOX15	0.0769166	down	NEGATIVE MODULATOR
Creat_BSP_Max_INT	Creat total	ALPK3	-0.0529768	up	NEGATIVE MODULATOR
Creat_BSP_Mean_INT	Creat total	ALPK3	-0.0636146	up	NEGATIVE MODULATOR
Creat_BSP_Min_INT	Creat total	ALPK3	-0.262771	up	NEGATIVE MODULATOR
max_Weight	Weight	ALPK3	10.8304	up	POSITIVE MODULATOR
max_Weight_INT	Weight	ALPK3	0.236276	up	POSITIVE MODULATOR
mean_Weight	Weight	ALPK3	9.95551	up	POSITIVE MODULATOR
mean_Weight_INT	Weight	ALPK3	0.240746	up	POSITIVE MODULATOR
min_Weight	Weight	ALPK3	7.9759	up	POSITIVE MODULATOR
min_Weight_INT	Weight	ALPK3	0.208178	up	POSITIVE MODULATOR
phe_244	Hypothyroidism	ALPK3	0.106378	up	POSITIVE MODULATOR
phe_594	Urinary calculus	ALPL	0.176748	up	POSITIVE MODULATOR
phe_594_1	Calculus of kidney	ALPL	0.19077	up	POSITIVE MODULATOR
Lymph_Abs_Max_INT	lymphocyte count	ALS2CL	0.0576658	down	NEGATIVE MODULATOR
Lymph_Abs_Mean	lymphocyte count	ALS2CL	0.0262493	down	NEGATIVE MODULATOR
Lymph_Abs_Mean_INT	lymphocyte count	ALS2CL	0.0564257	down	NEGATIVE MODULATOR
ALT_Mean_INT	serum alanine aminotransferase measurement	ALS2CR11	-0.0620098	up	NEGATIVE MODULATOR
ALT_Min	serum alanine aminotransferase measurement	ALS2CR11	-0.7004	up	NEGATIVE MODULATOR
ALT_Min_INT	serum alanine aminotransferase measurement	ALS2CR11	-0.0511581	up	NEGATIVE MODULATOR
G_gtf	Gamma glutamyltransferase	ALS2CR11	0.0528323	up	POSITIVE MODULATOR
Lymph_Abs_Max_INT	lymphocyte count	ALS2CR11	0.0815428	down	NEGATIVE MODULATOR
Platelet_Max	platelet count	ALS2CR11	5.16851	down	NEGATIVE MODULATOR
Platelet_Max_INT	platelet count	ALS2CR11	0.100456	down	NEGATIVE MODULATOR
Platelet_Mean	platelet count	ALS2CR11	4.58872	down	NEGATIVE MODULATOR
Platelet_Mean_INT	platelet count	ALS2CR11	0.112238	down	NEGATIVE MODULATOR
Platelet_Min	platelet count	ALS2CR11	3.88181	down	NEGATIVE MODULATOR
Platelet_Min_INT	platelet count	ALS2CR11	0.0865036	down	NEGATIVE MODULATOR
phe_172	Skin cancer	ALS2CR11	-0.283385	up	NEGATIVE MODULATOR
phe_172_1	Melanomas of skin | dx or hx	ALS2CR11	-0.211453	up	NEGATIVE MODULATOR
phe_172_2	Other non-epithelial cancer of skin	ALS2CR11	-0.294546	up	NEGATIVE MODULATOR
phe_172_21	Basal cell carcinoma	ALS2CR11	-0.372679	up	NEGATIVE MODULATOR
phe_172_22	Squamous cell carcinoma	ALS2CR11	-0.240598	up	NEGATIVE MODULATOR
phe_173	Neoplasm of uncertain behavior of skin	ALS2CR11	-0.204942	up	NEGATIVE MODULATOR
phe_702_2	Seborrheic keratosis	ALS2CR11	-0.12867	up	NEGATIVE MODULATOR
A1C_Mean_INT	HbA1c measurement	ALS2CR12	-0.0587079	up	NEGATIVE MODULATOR
A1C_Min_INT	HbA1c measurement	ALS2CR12	-0.0503345	up	NEGATIVE MODULATOR
ALT_Max_INT	serum alanine aminotransferase measurement	ALS2CR12	0.0719956	up	POSITIVE MODULATOR
ALT_Mean_INT	serum alanine aminotransferase measurement	ALS2CR12	0.0841915	up	POSITIVE MODULATOR
ALT_Min	serum alanine aminotransferase measurement	ALS2CR12	0.911157	up	POSITIVE MODULATOR
ALT_Min_INT	serum alanine aminotransferase measurement	ALS2CR12	0.0365403	up	POSITIVE MODULATOR
G_gtf	Gamma glutamyltransferase	ALS2CR12	-0.0368927	up	NEGATIVE MODULATOR
Lymph_Abs_Max	lymphocyte count	ALS2CR12	-0.0453603	down	POSITIVE MODULATOR
Lymph_Abs_Max_INT	lymphocyte count	ALS2CR12	-0.0839079	down	POSITIVE MODULATOR
Lymph_Abs_Mean	lymphocyte count	ALS2CR12	-0.0255522	down	POSITIVE MODULATOR
Lymph_Abs_Mean_INT	lymphocyte count	ALS2CR12	-0.0572781	down	POSITIVE MODULATOR
Platelet_Max	platelet count	ALS2CR12	-11.0959	down	POSITIVE MODULATOR
Platelet_Max_INT	platelet count	ALS2CR12	-0.116272	down	POSITIVE MODULATOR
Platelet_Mean	platelet count	ALS2CR12	-5.51376	down	POSITIVE MODULATOR
Platelet_Mean_INT	platelet count	ALS2CR12	-0.0841604	down	POSITIVE MODULATOR
Platelet_Min	platelet count	ALS2CR12	-2.9073	down	POSITIVE MODULATOR
Platelet_Min_INT	platelet count	ALS2CR12	-0.0825111	down	POSITIVE MODULATOR
phe_172	Skin cancer	ALS2CR12	0.304043	up	POSITIVE MODULATOR
phe_172_1	Melanomas of skin | dx or hx	ALS2CR12	0.236591	up	POSITIVE MODULATOR
phe_172_2	Other non-epithelial cancer of skin	ALS2CR12	0.326007	up	POSITIVE MODULATOR
phe_172_21	Basal cell carcinoma	ALS2CR12	0.40646	up	POSITIVE MODULATOR
phe_172_22	Squamous cell carcinoma	ALS2CR12	0.248269	up	POSITIVE MODULATOR
phe_173	Neoplasm of uncertain behavior of skin	ALS2CR12	0.233955	up	POSITIVE MODULATOR
phe_174	Breast cancer	ALS2CR12	0.172258	up	POSITIVE MODULATOR
phe_204_1	Lymphoid leukemia	ALS2CR12	0.207218	up	POSITIVE MODULATOR
phe_204_12	Lymphoid leukemia | chronic	ALS2CR12	0.356313	up	POSITIVE MODULATOR
phe_702_1	Actinic keratosis	ALS2CR12	0.0747703	up	POSITIVE MODULATOR
phe_702_2	Seborrheic keratosis	ALS2CR12	0.152268	up	POSITIVE MODULATOR
Alk_Phosp	Alkaline phosphatase	AMHR2	0.128693	up	POSITIVE MODULATOR
Creat	Creatinine	AMHR2	-0.0761759	up	NEGATIVE MODULATOR
MCH_Max	mean corpuscular hemoglobin	AMHR2	-0.365629	down	POSITIVE MODULATOR
MCH_Max_INT	mean corpuscular hemoglobin	AMHR2	-0.182619	down	POSITIVE MODULATOR
MCH_Mean	mean corpuscular hemoglobin	AMHR2	-0.385181	down	POSITIVE MODULATOR
MCH_Mean_INT	mean corpuscular hemoglobin	AMHR2	-0.196305	down	POSITIVE MODULATOR
MCH_Min	mean corpuscular hemoglobin	AMHR2	-0.360936	down	POSITIVE MODULATOR
MCH_Min_INT	mean corpuscular hemoglobin	AMHR2	-0.175971	down	POSITIVE MODULATOR
MCV_Max	mean corpuscular volume	AMHR2	-1.0656	down	POSITIVE MODULATOR
MCV_Max_INT	mean corpuscular volume	AMHR2	-0.202953	down	POSITIVE MODULATOR
MCV_Mean	mean corpuscular volume	AMHR2	-1.11683	down	POSITIVE MODULATOR
MCV_Mean_INT	mean corpuscular volume	AMHR2	-0.224461	down	POSITIVE MODULATOR
MCV_Min	mean corpuscular volume	AMHR2	-1.09845	down	POSITIVE MODULATOR
MCV_Min_INT	mean corpuscular volume	AMHR2	-0.214685	down	POSITIVE MODULATOR
RBC_Max	erythrocyte count	AMHR2	0.0543555	down	NEGATIVE MODULATOR
RBC_Max_INT	erythrocyte count	AMHR2	0.18692	down	NEGATIVE MODULATOR
RBC_Mean	erythrocyte count	AMHR2	0.0488808	down	NEGATIVE MODULATOR
RBC_Mean_INT	erythrocyte count	AMHR2	0.150944	down	NEGATIVE MODULATOR
phe_442_1	Aortic aneurysm	AMH	0.0885399	up	POSITIVE MODULATOR
Creat_BSP_Max_INT	Creat total	AMIGO1	0.0211498	up	POSITIVE MODULATOR
Creat_BSP_Mean_INT	Creat total	AMIGO1	0.038151	up	POSITIVE MODULATOR
Creat_BSP_Min_INT	Creat total	AMIGO1	0.0696285	up	POSITIVE MODULATOR
eGFR_Max_INT	glomerular filtration rate	AMIGO1	-0.0566283	down	POSITIVE MODULATOR
eGFR_Mean	glomerular filtration rate	AMIGO1	-2.00801	down	POSITIVE MODULATOR
eGFR_Mean_INT	glomerular filtration rate	AMIGO1	-0.0515661	down	POSITIVE MODULATOR
phe_272	Disorders of lipoid metabolism	AMIGO1	-0.0655218	up	NEGATIVE MODULATOR
phe_272_1	Hyperlipidemia	AMIGO1	-0.082365	up	NEGATIVE MODULATOR
Creat	Creatinine	AMPD1	-0.0463913	up	NEGATIVE MODULATOR
Creat_BSP_Mean_INT	Creat total	AMPD1	-0.0433543	up	NEGATIVE MODULATOR
phe_594	Urinary calculus	AMPD3	-0.103158	up	NEGATIVE MODULATOR
Alk_Phosp	Alkaline phosphatase	AMT	0.0370319	up	POSITIVE MODULATOR
MCHC_Max	mean corpuscular hemoglobin concentration	AMT	-0.0629421	down	POSITIVE MODULATOR
MCHC_Max_INT	mean corpuscular hemoglobin concentration	AMT	-0.0886232	down	POSITIVE MODULATOR
MCH_Max	mean corpuscular hemoglobin	AMT	-0.252053	down	POSITIVE MODULATOR
MCH_Max_INT	mean corpuscular hemoglobin	AMT	-0.105411	down	POSITIVE MODULATOR
MCH_Mean	mean corpuscular hemoglobin	AMT	-0.186313	down	POSITIVE MODULATOR
MCH_Mean_INT	mean corpuscular hemoglobin	AMT	-0.111697	down	POSITIVE MODULATOR
MCH_Min	mean corpuscular hemoglobin	AMT	-0.163198	down	POSITIVE MODULATOR
MCH_Min_INT	mean corpuscular hemoglobin	AMT	-0.0819051	down	POSITIVE MODULATOR
MCV_Max	mean corpuscular volume	AMT	-0.575027	down	POSITIVE MODULATOR
MCV_Max_INT	mean corpuscular volume	AMT	-0.109015	down	POSITIVE MODULATOR
MCV_Mean	mean corpuscular volume	AMT	-0.49227	down	POSITIVE MODULATOR
MCV_Mean_INT	mean corpuscular volume	AMT	-0.0921166	down	POSITIVE MODULATOR
MCV_Min	mean corpuscular volume	AMT	-0.395733	down	POSITIVE MODULATOR
MCV_Min_INT	mean corpuscular volume	AMT	-0.0782548	down	POSITIVE MODULATOR
RBC_Mean_INT	erythrocyte count	AMT	0.0457736	down	NEGATIVE MODULATOR
RBC_Min_INT	erythrocyte count	AMT	0.0425041	down	NEGATIVE MODULATOR
mean_Pulse	Heart rate	AMT	1.49167	down	NEGATIVE MODULATOR
mean_Pulse_INT	Heart rate	AMT	0.164543	down	NEGATIVE MODULATOR
min_Pulse	Heart rate	AMT	1.26381	down	NEGATIVE MODULATOR
min_Pulse_INT	Heart rate	AMT	0.0985902	down	NEGATIVE MODULATOR
phe_165_1	Cancer of bronchus; lung	AMT	-0.149375	up	NEGATIVE MODULATOR
phe_296_2	Depression	AMT	-0.12407	up	NEGATIVE MODULATOR
phe_316	Substance addiction and disorders	AMT	-0.364515	up	NEGATIVE MODULATOR
Platelet_Max	platelet count	AMZ1	-2.0317	down	POSITIVE MODULATOR
Platelet_Max_INT	platelet count	AMZ1	-0.0425213	down	POSITIVE MODULATOR
Platelet_Mean	platelet count	AMZ1	-4.11959	down	POSITIVE MODULATOR
Platelet_Mean_INT	platelet count	AMZ1	-0.0889169	down	POSITIVE MODULATOR
Platelet_Min	platelet count	AMZ1	-4.43648	down	POSITIVE MODULATOR
Platelet_Min_INT	platelet count	AMZ1	-0.100893	down	POSITIVE MODULATOR
WBC_Min	leukocyte count	AMZ1	-0.123583	down	POSITIVE MODULATOR
WBC_Min_INT	leukocyte count	AMZ1	-0.0792229	down	POSITIVE MODULATOR
max_Weight	Weight	AMZ1	4.85322	up	POSITIVE MODULATOR
max_Weight_INT	Weight	AMZ1	0.12396	up	POSITIVE MODULATOR
mean_Weight	Weight	AMZ1	4.26958	up	POSITIVE MODULATOR
mean_Weight_INT	Weight	AMZ1	0.100276	up	POSITIVE MODULATOR
min_Weight	Weight	AMZ1	3.88192	up	POSITIVE MODULATOR
min_Weight_INT	Weight	AMZ1	0.0978636	up	POSITIVE MODULATOR
Sodium_BSP_Max	sodium measurement	AMZ2	-0.105599	down	POSITIVE MODULATOR
Sodium_BSP_Max_INT	sodium measurement	AMZ2	-0.0436682	down	POSITIVE MODULATOR
Sodium_BSP_Mean	sodium measurement	AMZ2	-0.22333	down	POSITIVE MODULATOR
Sodium_BSP_Mean_INT	sodium measurement	AMZ2	-0.109546	down	POSITIVE MODULATOR
Creat_BSP_Max_INT	Creat total	ANAPC2	0.10601	up	POSITIVE MODULATOR
Creat_BSP_Mean_INT	Creat total	ANAPC2	0.107775	up	POSITIVE MODULATOR
HCT_Max	hematocrit	ANGPT1	0.508029	down	NEGATIVE MODULATOR
HCT_Max_INT	hematocrit	ANGPT1	0.130005	down	NEGATIVE MODULATOR
Hemoglobin_Max	hemoglobin measurement	ANGPT1	0.174014	down	NEGATIVE MODULATOR
Hemoglobin_Max_INT	hemoglobin measurement	ANGPT1	0.123534	down	NEGATIVE MODULATOR
MPV_Max	mean platelet volume	ANGPT1	-0.827227	down	POSITIVE MODULATOR
MPV_Max_INT	mean platelet volume	ANGPT1	-0.644535	down	POSITIVE MODULATOR
MPV_Mean	mean platelet volume	ANGPT1	-0.83161	down	POSITIVE MODULATOR
MPV_Mean_INT	mean platelet volume	ANGPT1	-0.698027	down	POSITIVE MODULATOR
MPV_Min	mean platelet volume	ANGPT1	-0.778398	down	POSITIVE MODULATOR
MPV_Min_INT	mean platelet volume	ANGPT1	-0.627566	down	POSITIVE MODULATOR
Platelet_Max	platelet count	ANGPT1	22.0072	down	NEGATIVE MODULATOR
Platelet_Max_INT	platelet count	ANGPT1	0.442561	down	NEGATIVE MODULATOR
Platelet_Mean	platelet count	ANGPT1	20.8571	down	NEGATIVE MODULATOR
Platelet_Mean_INT	platelet count	ANGPT1	0.524543	down	NEGATIVE MODULATOR
Platelet_Min	platelet count	ANGPT1	17.9861	down	NEGATIVE MODULATOR
Platelet_Min_INT	platelet count	ANGPT1	0.411475	down	NEGATIVE MODULATOR
WBC_Mean	leukocyte count	ANGPT1	0.425922	down	NEGATIVE MODULATOR
phe_451	Phlebitis and thrombophlebitis	ANGPT1	0.590991	up	POSITIVE MODULATOR
phe_451_2	Phlebitis and thrombophlebitis of lower extremities	ANGPT1	0.72404	up	POSITIVE MODULATOR
phe_452	Other venous embolism and thrombosis	ANGPT1	0.44404	up	POSITIVE MODULATOR
phe_452_2	Deep vein thrombosis [DVT]	ANGPT1	0.602217	up	POSITIVE MODULATOR
G_gtf	Gamma glutamyltransferase	ANGPTL1	-0.0608227	up	NEGATIVE MODULATOR
Tot_protein	Total protein	ANGPTL1	-0.0331778	up	NEGATIVE MODULATOR
LDLC_Mean	low density lipoprotein cholesterol measurement	ANGPTL4	-4.51397	up	NEGATIVE MODULATOR
LDLC_Mean_INT	low density lipoprotein cholesterol measurement	ANGPTL4	-0.147776	up	NEGATIVE MODULATOR
LDLC_Min	low density lipoprotein cholesterol measurement	ANGPTL4	-4.36266	up	NEGATIVE MODULATOR
LDLC_Min_INT	low density lipoprotein cholesterol measurement	ANGPTL4	-0.149289	up	NEGATIVE MODULATOR
Trig_Max	triglyceride measurement	ANGPTL4	49.9311	up	POSITIVE MODULATOR
Trig_Max_INT	triglyceride measurement	ANGPTL4	0.636663	up	POSITIVE MODULATOR
Trig_Mean	triglyceride measurement	ANGPTL4	38.6672	up	POSITIVE MODULATOR
Trig_Mean_INT	triglyceride measurement	ANGPTL4	0.686258	up	POSITIVE MODULATOR
Trig_Min	triglyceride measurement	ANGPTL4	28.0421	up	POSITIVE MODULATOR
Trig_Min_INT	triglyceride measurement	ANGPTL4	0.585219	up	POSITIVE MODULATOR
phe_250_2	Type 2 diabetes	ANGPTL4	0.164924	up	POSITIVE MODULATOR
phe_272	Disorders of lipoid metabolism	ANGPTL4	0.231711	up	POSITIVE MODULATOR
phe_272_1	Hyperlipidemia	ANGPTL4	0.20275	up	POSITIVE MODULATOR
phe_272_12	Hyperglyceridemia	ANGPTL4	0.913217	up	POSITIVE MODULATOR
phe_272_13	Mixed hyperlipidemia	ANGPTL4	0.292021	up	POSITIVE MODULATOR
phe_401	Hypertension	ANGPTL4	0.229481	up	POSITIVE MODULATOR
phe_401_1	Essential hypertension	ANGPTL4	0.235644	up	POSITIVE MODULATOR
phe_411	Ischemic Heart Disease	ANGPTL4	0.215696	up	POSITIVE MODULATOR
phe_411_2	Myocardial infarction	ANGPTL4	0.269325	up	POSITIVE MODULATOR
phe_411_3	Angina pectoris	ANGPTL4	0.242931	up	POSITIVE MODULATOR
phe_411_4	Coronary atherosclerosis	ANGPTL4	0.268821	up	POSITIVE MODULATOR
phe_411_8	Other chronic ischemic heart disease | unspecified	ANGPTL4	0.293534	up	POSITIVE MODULATOR
Cystatin_C	Cystatin C	ANGPTL7	-0.047445	up	NEGATIVE MODULATOR
phe_728_71	Contracture of palmar fascia [Dupuytren's disease]	ANGPTL7	-0.200787	up	NEGATIVE MODULATOR
A1C_Max	HbA1c measurement	ANK1	0.289993	up	POSITIVE MODULATOR
A1C_Mean	HbA1c measurement	ANK1	0.227344	up	POSITIVE MODULATOR
A1C_Min	HbA1c measurement	ANK1	0.343565	up	POSITIVE MODULATOR
Glucose_Max	glucose measurement	ANK1	7.97966	up	POSITIVE MODULATOR
Glucose_Max_INT	glucose measurement	ANK1	0.0900982	up	POSITIVE MODULATOR
Glucose_Mean	glucose measurement	ANK1	5.97102	up	POSITIVE MODULATOR
Glucose_Mean_INT	glucose measurement	ANK1	0.344242	up	POSITIVE MODULATOR
Glucose_Min	glucose measurement	ANK1	3.29634	up	POSITIVE MODULATOR
Lymph_Abs_Max	lymphocyte count	ANK1	0.0852898	down	NEGATIVE MODULATOR
Lymph_Abs_Max_INT	lymphocyte count	ANK1	0.106869	down	NEGATIVE MODULATOR
Lymph_Abs_Mean_INT	lymphocyte count	ANK1	0.098306	down	NEGATIVE MODULATOR
MCV_Max	mean corpuscular volume	ANK1	0.66759	down	NEGATIVE MODULATOR
MCV_Max_INT	mean corpuscular volume	ANK1	0.128791	down	NEGATIVE MODULATOR
MCV_Mean	mean corpuscular volume	ANK1	0.709378	down	NEGATIVE MODULATOR
MCV_Min	mean corpuscular volume	ANK1	0.691224	down	NEGATIVE MODULATOR
MCV_Min_INT	mean corpuscular volume	ANK1	0.141807	down	NEGATIVE MODULATOR
Tot_bilirubin	Total bilirubin	ANK1	-0.0660397	up	NEGATIVE MODULATOR
phe_250	Diabetes mellitus	ANK1	0.251887	up	POSITIVE MODULATOR
phe_250_2	Type 2 diabetes	ANK1	0.241231	up	POSITIVE MODULATOR
phe_250_23	Type 2 diabetes with ophthalmic manifestations	ANK1	0.391071	up	POSITIVE MODULATOR
phe_250_24	Type 2 diabetes with neurological manifestations	ANK1	0.369342	up	POSITIVE MODULATOR
phe_250_7	Diabetic retinopathy	ANK1	0.35119	up	POSITIVE MODULATOR
MPV_Max	mean platelet volume	ANKDD1A	-0.658882	down	POSITIVE MODULATOR
MPV_Max_INT	mean platelet volume	ANKDD1A	-0.519931	down	POSITIVE MODULATOR
MPV_Mean	mean platelet volume	ANKDD1A	-0.660591	down	POSITIVE MODULATOR
MPV_Mean_INT	mean platelet volume	ANKDD1A	-0.554099	down	POSITIVE MODULATOR
MPV_Min	mean platelet volume	ANKDD1A	-0.609908	down	POSITIVE MODULATOR
MPV_Min_INT	mean platelet volume	ANKDD1A	-0.490887	down	POSITIVE MODULATOR
Platelet_Max	platelet count	ANKDD1A	13.8496	down	NEGATIVE MODULATOR
Platelet_Max_INT	platelet count	ANKDD1A	0.312072	down	NEGATIVE MODULATOR
Platelet_Mean	platelet count	ANKDD1A	15.7175	down	NEGATIVE MODULATOR
Platelet_Mean_INT	platelet count	ANKDD1A	0.408313	down	NEGATIVE MODULATOR
Platelet_Min	platelet count	ANKDD1A	15.41	down	NEGATIVE MODULATOR
Platelet_Min_INT	platelet count	ANKDD1A	0.362186	down	NEGATIVE MODULATOR
Cystatin_C	Cystatin C	ANKDD1B	0.0618517	up	POSITIVE MODULATOR
Platelet_Max	platelet count	ANKDD1B	-4.18747	down	POSITIVE MODULATOR
Platelet_Max_INT	platelet count	ANKDD1B	-0.0988626	down	POSITIVE MODULATOR
Platelet_Mean	platelet count	ANKDD1B	-4.58335	down	POSITIVE MODULATOR
Platelet_Mean_INT	platelet count	ANKDD1B	-0.112315	down	POSITIVE MODULATOR
Platelet_Min	platelet count	ANKDD1B	-4.07339	down	POSITIVE MODULATOR
Platelet_Min_INT	platelet count	ANKDD1B	-0.0891641	down	POSITIVE MODULATOR
Sodium_BSP_Max	sodium measurement	ANKDD1B	0.10323	down	NEGATIVE MODULATOR
Sodium_BSP_Max_INT	sodium measurement	ANKDD1B	0.0419535	down	NEGATIVE MODULATOR
Sodium_BSP_Mean	sodium measurement	ANKDD1B	0.157643	down	NEGATIVE MODULATOR
Sodium_BSP_Mean_INT	sodium measurement	ANKDD1B	0.0742968	down	NEGATIVE MODULATOR
max_BMI	Body Mass Index	ANKDD1B	0.73271	up	POSITIVE MODULATOR
max_BMI_INT	Body Mass Index	ANKDD1B	0.128271	up	POSITIVE MODULATOR
max_Weight	Weight	ANKDD1B	5.60639	up	POSITIVE MODULATOR
max_Weight_INT	Weight	ANKDD1B	0.125455	up	POSITIVE MODULATOR
mean_BMI	Body Mass Index	ANKDD1B	0.634786	up	POSITIVE MODULATOR
mean_BMI_INT	Body Mass Index	ANKDD1B	0.12264	up	POSITIVE MODULATOR
mean_Weight	Weight	ANKDD1B	4.94626	up	POSITIVE MODULATOR
mean_Weight_INT	Weight	ANKDD1B	0.121075	up	POSITIVE MODULATOR
min_BMI	Body Mass Index	ANKDD1B	0.461463	up	POSITIVE MODULATOR
min_BMI_INT	Body Mass Index	ANKDD1B	0.0922927	up	POSITIVE MODULATOR
min_Weight	Weight	ANKDD1B	3.66668	up	POSITIVE MODULATOR
min_Weight_INT	Weight	ANKDD1B	0.0935441	up	POSITIVE MODULATOR
phe_278	Overweight | obesity and other hyperalimentation	ANKDD1B	0.110125	up	POSITIVE MODULATOR
phe_278_1	Obesity	ANKDD1B	0.114505	up	POSITIVE MODULATOR
A1C_Max_INT	HbA1c measurement	ANKFY1	-0.226316	up	NEGATIVE MODULATOR
A1C_Mean_INT	HbA1c measurement	ANKFY1	-0.224098	up	NEGATIVE MODULATOR
A1C_Max	HbA1c measurement	ANKH	0.219566	up	POSITIVE MODULATOR
A1C_Max_INT	HbA1c measurement	ANKH	0.162167	up	POSITIVE MODULATOR
A1C_Mean	HbA1c measurement	ANKH	0.173312	up	POSITIVE MODULATOR
A1C_Mean_INT	HbA1c measurement	ANKH	0.16551	up	POSITIVE MODULATOR
A1C_Min	HbA1c measurement	ANKH	0.126501	up	POSITIVE MODULATOR
A1C_Min_INT	HbA1c measurement	ANKH	0.147677	up	POSITIVE MODULATOR
Glucose_Max_INT	glucose measurement	ANKH	0.093622	up	POSITIVE MODULATOR
Glucose_Mean	glucose measurement	ANKH	4.58413	up	POSITIVE MODULATOR
Glucose_Mean_INT	glucose measurement	ANKH	0.151021	up	POSITIVE MODULATOR
phe_250	Diabetes mellitus	ANKH	0.212321	up	POSITIVE MODULATOR
phe_250_2	Type 2 diabetes	ANKH	0.179999	up	POSITIVE MODULATOR
phe_365	Glaucoma	ANKH	0.0914235	up	POSITIVE MODULATOR
phe_365_11	Primary open angle glaucoma	ANKH	0.165583	up	POSITIVE MODULATOR
Sodium_BSP_Mean	sodium measurement	ANKK1	0.0646462	down	NEGATIVE MODULATOR
Sodium_BSP_Mean_INT	sodium measurement	ANKK1	0.0293618	down	NEGATIVE MODULATOR
Sodium_BSP_Min_INT	sodium measurement	ANKK1	0.0255808	down	NEGATIVE MODULATOR
phe_296_2	Depression	ANKK1	-0.0806104	up	NEGATIVE MODULATOR
phe_338	Pain	ANKK1	-0.0285032	up	NEGATIVE MODULATOR
phe_562	Diverticulosis and diverticulitis	ANKK1	-0.0696295	up	NEGATIVE MODULATOR
phe_578	Gastrointestinal hemorrhage	ANKK1	-0.0655997	up	NEGATIVE MODULATOR
mean_Pulse	Heart rate	ANKLE1	0.50461	down	NEGATIVE MODULATOR
mean_Pulse_INT	Heart rate	ANKLE1	0.0547246	down	NEGATIVE MODULATOR
min_Pulse	Heart rate	ANKLE1	0.41572	down	NEGATIVE MODULATOR
min_Pulse_INT	Heart rate	ANKLE1	0.0901566	down	NEGATIVE MODULATOR
MPV_Max	mean platelet volume	ANKMY1	0.210349	down	NEGATIVE MODULATOR
MPV_Max_INT	mean platelet volume	ANKMY1	0.149262	down	NEGATIVE MODULATOR
MPV_Mean	mean platelet volume	ANKMY1	0.194893	down	NEGATIVE MODULATOR
MPV_Mean_INT	mean platelet volume	ANKMY1	0.163605	down	NEGATIVE MODULATOR
MPV_Min	mean platelet volume	ANKMY1	0.17039	down	NEGATIVE MODULATOR
MPV_Min_INT	mean platelet volume	ANKMY1	0.137971	down	NEGATIVE MODULATOR
Tot_protein	Total protein	ANKRD11	0.11006	up	POSITIVE MODULATOR
phe_172	Skin cancer	ANKRD11	-0.411702	up	NEGATIVE MODULATOR
phe_172_1	Melanomas of skin | dx or hx	ANKRD11	-0.457586	up	NEGATIVE MODULATOR
phe_172_2	Other non-epithelial cancer of skin	ANKRD11	-0.367075	up	NEGATIVE MODULATOR
phe_172_21	Basal cell carcinoma	ANKRD11	-0.321819	up	NEGATIVE MODULATOR
phe_172_22	Squamous cell carcinoma	ANKRD11	-0.426159	up	NEGATIVE MODULATOR
phe_173	Neoplasm of uncertain behavior of skin	ANKRD11	-0.275935	up	NEGATIVE MODULATOR
phe_702_1	Actinic keratosis	ANKRD11	-0.369589	up	NEGATIVE MODULATOR
Creat_BSP_Mean_INT	Creat total	ANKRD13B	-0.091338	up	NEGATIVE MODULATOR
MPV_Max	mean platelet volume	ANKRD13B	-0.18099	down	POSITIVE MODULATOR
MPV_Max_INT	mean platelet volume	ANKRD13B	-0.149208	down	POSITIVE MODULATOR
MPV_Mean	mean platelet volume	ANKRD13B	-0.153156	down	POSITIVE MODULATOR
MPV_Mean_INT	mean platelet volume	ANKRD13B	-0.141868	down	POSITIVE MODULATOR
Mono_Abs_Max_INT	monocyte count	ANKRD13B	0.222384	down	NEGATIVE MODULATOR
Mono_Abs_Mean_INT	monocyte count	ANKRD13B	0.295679	down	NEGATIVE MODULATOR
Mono_Abs_Min_INT	monocyte count	ANKRD13B	0.104538	down	NEGATIVE MODULATOR
phe_383	Otosclerosis	ANKRD13D	0.697175	up	POSITIVE MODULATOR
A1C_Max_INT	HbA1c measurement	ANKRD27	0.0502025	up	POSITIVE MODULATOR
A1C_Mean_INT	HbA1c measurement	ANKRD27	0.0532866	up	POSITIVE MODULATOR
A1C_Min_INT	HbA1c measurement	ANKRD27	0.0496885	up	POSITIVE MODULATOR
Creat	Creatinine	ANKRD27	-0.0889988	up	NEGATIVE MODULATOR
MCHC_Mean_INT	mean corpuscular hemoglobin concentration	ANKRD27	-0.0580892	down	POSITIVE MODULATOR
MCH_Max	mean corpuscular hemoglobin	ANKRD27	-0.207073	down	POSITIVE MODULATOR
MCH_Max_INT	mean corpuscular hemoglobin	ANKRD27	-0.10419	down	POSITIVE MODULATOR
MCH_Mean	mean corpuscular hemoglobin	ANKRD27	-0.220091	down	POSITIVE MODULATOR
MCH_Mean_INT	mean corpuscular hemoglobin	ANKRD27	-0.106806	down	POSITIVE MODULATOR
MCH_Min	mean corpuscular hemoglobin	ANKRD27	-0.192782	down	POSITIVE MODULATOR
MCH_Min_INT	mean corpuscular hemoglobin	ANKRD27	-0.0935097	down	POSITIVE MODULATOR
MCV_Max	mean corpuscular volume	ANKRD27	-0.453374	down	POSITIVE MODULATOR
MCV_Max_INT	mean corpuscular volume	ANKRD27	-0.0847038	down	POSITIVE MODULATOR
MCV_Mean	mean corpuscular volume	ANKRD27	-0.47536	down	POSITIVE MODULATOR
MCV_Mean_INT	mean corpuscular volume	ANKRD27	-0.0923411	down	POSITIVE MODULATOR
MCV_Min	mean corpuscular volume	ANKRD27	-0.399978	down	POSITIVE MODULATOR
MCV_Min_INT	mean corpuscular volume	ANKRD27	-0.0823895	down	POSITIVE MODULATOR
RDW_Max_INT	red cell distribution width	ANKRD27	0.0671151	down	NEGATIVE MODULATOR
RDW_Mean	red cell distribution width	ANKRD27	0.0730204	down	NEGATIVE MODULATOR
RDW_Mean_INT	red cell distribution width	ANKRD27	0.0806494	down	NEGATIVE MODULATOR
RDW_Min	red cell distribution width	ANKRD27	0.0778158	down	NEGATIVE MODULATOR
RDW_Min_INT	red cell distribution width	ANKRD27	0.0941925	down	NEGATIVE MODULATOR
Tot_protein	Total protein	ANKRD33B	-0.0337635	up	NEGATIVE MODULATOR
HCT_Max	hematocrit	ANKRD33	0.159716	down	NEGATIVE MODULATOR
HCT_Max_INT	hematocrit	ANKRD33	0.0406662	down	NEGATIVE MODULATOR
Cystatin_C	Cystatin C	ANKRD36C	-0.117493	up	NEGATIVE MODULATOR
min_Diastolic_INT	Diastolic blood pressure	ANKRD36C	0.0736243	up	POSITIVE MODULATOR
Mono_Fra_Mean	monocyte percentage of leukocytes	ANKRD44	-0.223685	down	POSITIVE MODULATOR
Mono_Fra_Mean_INT	monocyte percentage of leukocytes	ANKRD44	-0.248528	down	POSITIVE MODULATOR
phe_702_2	Seborrheic keratosis	ANKRD50	0.232523	up	POSITIVE MODULATOR
phe_365	Glaucoma	ANKRD54	0.151369	up	POSITIVE MODULATOR
phe_365_1	Open-angle glaucoma	ANKRD54	0.154739	up	POSITIVE MODULATOR
Mono_Abs_Mean_INT	monocyte count	ANKRD55	-0.0525752	down	POSITIVE MODULATOR
Tot_protein	Total protein	ANKRD55	0.0635385	up	POSITIVE MODULATOR
phe_696	Psoriasis and related disorders	ANKRD55	0.122435	up	POSITIVE MODULATOR
phe_696_4	Psoriasis	ANKRD55	0.109832	up	POSITIVE MODULATOR
phe_714	Rheumatoid arthritis and other inflammatory polyarthropathies	ANKRD55	0.175371	up	POSITIVE MODULATOR
phe_714_1	Rheumatoid arthritis	ANKRD55	0.2094	up	POSITIVE MODULATOR
Creat	Creatinine	ANKRD9	-0.0188361	up	NEGATIVE MODULATOR
MCH_Max	mean corpuscular hemoglobin	ANKRD9	0.12579	down	NEGATIVE MODULATOR
MCH_Max_INT	mean corpuscular hemoglobin	ANKRD9	0.0648991	down	NEGATIVE MODULATOR
MCH_Mean	mean corpuscular hemoglobin	ANKRD9	0.113927	down	NEGATIVE MODULATOR
MCH_Mean_INT	mean corpuscular hemoglobin	ANKRD9	0.0614052	down	NEGATIVE MODULATOR
MCH_Min	mean corpuscular hemoglobin	ANKRD9	0.0924181	down	NEGATIVE MODULATOR
MCH_Min_INT	mean corpuscular hemoglobin	ANKRD9	0.0500353	down	NEGATIVE MODULATOR
MCV_Max	mean corpuscular volume	ANKRD9	0.314703	down	NEGATIVE MODULATOR
MCV_Max_INT	mean corpuscular volume	ANKRD9	0.0593255	down	NEGATIVE MODULATOR
MCV_Mean	mean corpuscular volume	ANKRD9	0.298067	down	NEGATIVE MODULATOR
MCV_Mean_INT	mean corpuscular volume	ANKRD9	0.0602279	down	NEGATIVE MODULATOR
MCV_Min	mean corpuscular volume	ANKRD9	0.262851	down	NEGATIVE MODULATOR
MCV_Min_INT	mean corpuscular volume	ANKRD9	0.0527344	down	NEGATIVE MODULATOR
Platelet_Max	platelet count	ANKRD9	-2.09689	down	POSITIVE MODULATOR
UricAMeasure	uric acid measurement	ANKRD9	-0.0490291	up	NEGATIVE MODULATOR
AST_Mean_INT	aspartate aminotransferase measurement	ANO5	-0.0660055	up	NEGATIVE MODULATOR
AST_Min	aspartate aminotransferase measurement	ANO5	-0.567879	up	NEGATIVE MODULATOR
AST_Min_INT	aspartate aminotransferase measurement	ANO5	-0.0450852	up	NEGATIVE MODULATOR
Alk_Phosp	Alkaline phosphatase	ANO7	-0.047393	up	NEGATIVE MODULATOR
Cystatin_C	Cystatin C	ANO7	-0.0179583	up	NEGATIVE MODULATOR
G_gtf	Gamma glutamyltransferase	ANO7	-0.0255924	up	NEGATIVE MODULATOR
Tot_bilirubin	Total bilirubin	ANO7	-0.0223036	up	NEGATIVE MODULATOR
phe_218_1	Uterine leiomyoma	ANO9	-0.159614	up	NEGATIVE MODULATOR
phe_600	Hyperplasia of prostate	ANO9	-0.116277	up	NEGATIVE MODULATOR
Baso_Fra_Mean_INT	basophil percentage of leukocytes	ANP32B	-0.179152	down	POSITIVE MODULATOR
Baso_Fra_Min_INT	basophil percentage of leukocytes	ANP32B	-0.148946	down	POSITIVE MODULATOR
MCH_Max	mean corpuscular hemoglobin	ANP32B	0.516624	down	NEGATIVE MODULATOR
MCH_Max_INT	mean corpuscular hemoglobin	ANP32B	0.273415	down	NEGATIVE MODULATOR
MCH_Mean	mean corpuscular hemoglobin	ANP32B	0.455692	down	NEGATIVE MODULATOR
MCH_Mean_INT	mean corpuscular hemoglobin	ANP32B	0.252063	down	NEGATIVE MODULATOR
MCH_Min	mean corpuscular hemoglobin	ANP32B	0.36924	down	NEGATIVE MODULATOR
MCH_Min_INT	mean corpuscular hemoglobin	ANP32B	0.201546	down	NEGATIVE MODULATOR
MCV_Max	mean corpuscular volume	ANP32B	1.48998	down	NEGATIVE MODULATOR
MCV_Max_INT	mean corpuscular volume	ANP32B	0.286956	down	NEGATIVE MODULATOR
MCV_Mean	mean corpuscular volume	ANP32B	1.43165	down	NEGATIVE MODULATOR
MCV_Mean_INT	mean corpuscular volume	ANP32B	0.293205	down	NEGATIVE MODULATOR
MCV_Min	mean corpuscular volume	ANP32B	1.27073	down	NEGATIVE MODULATOR
MCV_Min_INT	mean corpuscular volume	ANP32B	0.258833	down	NEGATIVE MODULATOR
RBC_Max	erythrocyte count	ANP32B	-0.0489543	down	POSITIVE MODULATOR
RBC_Max_INT	erythrocyte count	ANP32B	-0.17134	down	POSITIVE MODULATOR
RBC_Mean_INT	erythrocyte count	ANP32B	-0.146342	down	POSITIVE MODULATOR
Creat_BSP_Mean_INT	Creat total	ANP32E	-0.122991	up	NEGATIVE MODULATOR
Creat_BSP_Min_INT	Creat total	ANP32E	-0.111885	up	NEGATIVE MODULATOR
phe_172	Skin cancer	ANP32E	0.202385	up	POSITIVE MODULATOR
phe_172_21	Basal cell carcinoma	ANP32E	0.275353	up	POSITIVE MODULATOR
Lymph_Abs_Max	lymphocyte count	ANTXR2	0.154535	down	NEGATIVE MODULATOR
Lymph_Abs_Max_INT	lymphocyte count	ANTXR2	0.223022	down	NEGATIVE MODULATOR
Lymph_Abs_Mean	lymphocyte count	ANTXR2	0.0889746	down	NEGATIVE MODULATOR
Lymph_Abs_Mean_INT	lymphocyte count	ANTXR2	0.191412	down	NEGATIVE MODULATOR
Lymph_Fra_Max	lymphocyte percentage of leukocytes	ANTXR2	1.5471	down	NEGATIVE MODULATOR
Lymph_Fra_Max_INT	lymphocyte percentage of leukocytes	ANTXR2	0.169754	down	NEGATIVE MODULATOR
Neut_Fra_Min	neutrophil percentage of leukocytes	ANTXR2	-1.54535	down	POSITIVE MODULATOR
Neut_Fra_Min_INT	neutrophil percentage of leukocytes	ANTXR2	-0.16273	down	POSITIVE MODULATOR
phe_367_1	Myopia	ANTXR2	-0.125372	up	NEGATIVE MODULATOR
phe_367_8	Hypermetropia	ANTXR2	0.116899	up	POSITIVE MODULATOR
phe_562	Diverticulosis and diverticulitis	ANTXR2	0.100582	up	POSITIVE MODULATOR
phe_562_1	Diverticulosis	ANTXR2	0.123129	up	POSITIVE MODULATOR
BUN_BSP_Max_INT	blood urea nitrogen measurement	ANXA11	0.0986935	up	POSITIVE MODULATOR
BUN_BSP_Mean	blood urea nitrogen measurement	ANXA11	0.701338	up	POSITIVE MODULATOR
BUN_BSP_Mean_INT	blood urea nitrogen measurement	ANXA11	0.119012	up	POSITIVE MODULATOR
BUN_BSP_Min	blood urea nitrogen measurement	ANXA11	0.63508	up	POSITIVE MODULATOR
BUN_BSP_Min_INT	blood urea nitrogen measurement	ANXA11	0.114708	up	POSITIVE MODULATOR
Creat_BSP_Max_INT	Creat total	ANXA11	0.101749	up	POSITIVE MODULATOR
Creat_BSP_Mean_INT	Creat total	ANXA11	0.121614	up	POSITIVE MODULATOR
Creat_BSP_Min_INT	Creat total	ANXA11	0.10467	up	POSITIVE MODULATOR
UricAMeasure	uric acid measurement	ANXA11	0.0849633	up	POSITIVE MODULATOR
eGFR_Mean	glomerular filtration rate	ANXA11	-2.50941	down	POSITIVE MODULATOR
eGFR_Mean_INT	glomerular filtration rate	ANXA11	-0.117361	down	POSITIVE MODULATOR
phe_279	Disorders involving the immune mechanism	ANXA11	0.45614	up	POSITIVE MODULATOR
phe_697	Sarcoidosis	ANXA11	0.393437	up	POSITIVE MODULATOR
G_gtf	Gamma glutamyltransferase	ANXA2	-0.0186592	up	NEGATIVE MODULATOR
MPV_Max	mean platelet volume	ANXA4	-0.121365	down	POSITIVE MODULATOR
MPV_Max_INT	mean platelet volume	ANXA4	-0.094746	down	POSITIVE MODULATOR
MPV_Mean	mean platelet volume	ANXA4	-0.108281	down	POSITIVE MODULATOR
MPV_Mean_INT	mean platelet volume	ANXA4	-0.0894915	down	POSITIVE MODULATOR
MPV_Min	mean platelet volume	ANXA4	-0.100339	down	POSITIVE MODULATOR
MPV_Min_INT	mean platelet volume	ANXA4	-0.0796126	down	POSITIVE MODULATOR
Platelet_Max_INT	platelet count	ANXA4	0.0710896	down	NEGATIVE MODULATOR
Platelet_Mean	platelet count	ANXA4	3.3414	down	NEGATIVE MODULATOR
Platelet_Mean_INT	platelet count	ANXA4	0.0825182	down	NEGATIVE MODULATOR
Platelet_Min	platelet count	ANXA4	3.64652	down	NEGATIVE MODULATOR
Platelet_Min_INT	platelet count	ANXA4	0.0789988	down	NEGATIVE MODULATOR
phe_427_2	Atrial fibrillation and flutter	ANXA4	0.0943341	up	POSITIVE MODULATOR
phe_427_21	Atrial fibrillation	ANXA4	0.0949153	up	POSITIVE MODULATOR
min_Pulse	Heart rate	ANXA6	-0.794638	down	POSITIVE MODULATOR
min_Pulse_INT	Heart rate	ANXA6	-0.109076	down	POSITIVE MODULATOR
Baso_Fra_Min_INT	basophil percentage of leukocytes	ANXA9	-0.169959	down	POSITIVE MODULATOR
Creat	Creatinine	ANXA9	0.0650842	up	POSITIVE MODULATOR
Creat_BSP_Max	Creat total	ANXA9	0.023514	up	POSITIVE MODULATOR
Creat_BSP_Max_INT	Creat total	ANXA9	0.0658609	up	POSITIVE MODULATOR
Creat_BSP_Mean_INT	Creat total	ANXA9	0.109253	up	POSITIVE MODULATOR
Creat_BSP_Min_INT	Creat total	ANXA9	0.112025	up	POSITIVE MODULATOR
Cystatin_C	Cystatin C	ANXA9	0.110664	up	POSITIVE MODULATOR
Mono_Abs_Max	monocyte count	ANXA9	-0.061646	down	POSITIVE MODULATOR
Mono_Abs_Max_INT	monocyte count	ANXA9	-0.324362	down	POSITIVE MODULATOR
Mono_Abs_Mean_INT	monocyte count	ANXA9	-0.475884	down	POSITIVE MODULATOR
Mono_Abs_Min_INT	monocyte count	ANXA9	-0.424032	down	POSITIVE MODULATOR
Mono_Fra_Max	monocyte percentage of leukocytes	ANXA9	-1.01111	down	POSITIVE MODULATOR
Mono_Fra_Max_INT	monocyte percentage of leukocytes	ANXA9	-0.368724	down	POSITIVE MODULATOR
Mono_Fra_Mean	monocyte percentage of leukocytes	ANXA9	-1.11885	down	POSITIVE MODULATOR
Mono_Fra_Mean_INT	monocyte percentage of leukocytes	ANXA9	-0.518518	down	POSITIVE MODULATOR
Mono_Fra_Min	monocyte percentage of leukocytes	ANXA9	-0.882632	down	POSITIVE MODULATOR
Mono_Fra_Min_INT	monocyte percentage of leukocytes	ANXA9	-0.366419	down	POSITIVE MODULATOR
Neut_Fra_Max	neutrophil percentage of leukocytes	ANXA9	1.81712	down	NEGATIVE MODULATOR
Neut_Fra_Max_INT	neutrophil percentage of leukocytes	ANXA9	0.164773	down	NEGATIVE MODULATOR
Neut_Fra_Min	neutrophil percentage of leukocytes	ANXA9	1.93753	down	NEGATIVE MODULATOR
Neut_Fra_Min_INT	neutrophil percentage of leukocytes	ANXA9	0.198189	down	NEGATIVE MODULATOR
PSA_Max_INT	prostate specififc antigen measurement	ANXA9	-0.155613	up or down	POSITIVE MODULATOR or NEGATIVE MODULATOR
PSA_Max_INT	prostate specififc antigen measurement	ANXA9	-0.155613	up or down	POSITIVE MODULATOR or NEGATIVE MODULATOR
PSA_Mean_INT	prostate specififc antigen measurement	ANXA9	-0.165349	up or down	POSITIVE MODULATOR or NEGATIVE MODULATOR
PSA_Mean_INT	prostate specififc antigen measurement	ANXA9	-0.165349	up or down	POSITIVE MODULATOR or NEGATIVE MODULATOR
PSA_Min_INT	prostate specififc antigen measurement	ANXA9	-0.174798	up or down	POSITIVE MODULATOR or NEGATIVE MODULATOR
PSA_Min_INT	prostate specififc antigen measurement	ANXA9	-0.174798	up or down	POSITIVE MODULATOR or NEGATIVE MODULATOR
Potas_BSP_Mean_INT	potassium measurement	ANXA9	0.0502212	down	NEGATIVE MODULATOR
Potas_BSP_Min	potassium measurement	ANXA9	0.0154099	down	NEGATIVE MODULATOR
Potas_BSP_Min_INT	potassium measurement	ANXA9	0.0485769	down	NEGATIVE MODULATOR
Tot_protein	Total protein	ANXA9	0.20614	up	POSITIVE MODULATOR
eGFR_Max	glomerular filtration rate	ANXA9	-2.63813	down	POSITIVE MODULATOR
eGFR_Max_INT	glomerular filtration rate	ANXA9	-0.104059	down	POSITIVE MODULATOR
eGFR_Mean	glomerular filtration rate	ANXA9	-2.20141	down	POSITIVE MODULATOR
eGFR_Mean_INT	glomerular filtration rate	ANXA9	-0.103055	down	POSITIVE MODULATOR
eGFR_Min	glomerular filtration rate	ANXA9	-1.26585	down	POSITIVE MODULATOR
eGFR_Min_INT	glomerular filtration rate	ANXA9	-0.100766	down	POSITIVE MODULATOR
mean_Systolic_INT	Systolic blood pressure	ANXA9	-0.059571	up	NEGATIVE MODULATOR
mean_Weight	Weight	ANXA9	13.1553	up	POSITIVE MODULATOR
mean_Weight_INT	Weight	ANXA9	0.133753	up	POSITIVE MODULATOR
min_Weight	Weight	ANXA9	12.075	up	POSITIVE MODULATOR
min_Weight_INT	Weight	ANXA9	0.294012	up	POSITIVE MODULATOR
phe_172_2	Other non-epithelial cancer of skin	ANXA9	-0.216261	up	NEGATIVE MODULATOR
phe_172_21	Basal cell carcinoma	ANXA9	-0.235148	up	NEGATIVE MODULATOR
phe_172_22	Squamous cell carcinoma	ANXA9	-0.246092	up	NEGATIVE MODULATOR
phe_173	Neoplasm of uncertain behavior of skin	ANXA9	-0.157532	up	NEGATIVE MODULATOR
phe_411_1	Unstable angina (intermediate coronary syndrome)	ANXA9	0.330123	up	POSITIVE MODULATOR
phe_411_8	Other chronic ischemic heart disease | unspecified	ANXA9	0.271358	up	POSITIVE MODULATOR
phe_594	Urinary calculus	ANXA9	-0.148185	up	NEGATIVE MODULATOR
phe_690_1	Seborrheic dermatitis	ANXA9	-0.128448	up	NEGATIVE MODULATOR
phe_702_1	Actinic keratosis	ANXA9	-0.193198	up	NEGATIVE MODULATOR
phe_938	Dermatitis due to solar radiation	ANXA9	-0.198658	up	NEGATIVE MODULATOR
Alk_Phosp	Alkaline phosphatase	AOC1	-0.0127623	up	NEGATIVE MODULATOR
Creat	Creatinine	AOC1	-0.011099	up	NEGATIVE MODULATOR
Creat_BSP_Mean_INT	Creat total	AOC1	-0.0114669	up	NEGATIVE MODULATOR
Cystatin_C	Cystatin C	AOC1	-0.0117581	up	NEGATIVE MODULATOR
Tot_protein	Total protein	AOC1	-0.0184138	up	NEGATIVE MODULATOR
phe_250_2	Type 2 diabetes	AOC1	-0.0217851	up	NEGATIVE MODULATOR
ALT_Mean_INT	serum alanine aminotransferase measurement	AP1G1	0.183815	up	POSITIVE MODULATOR
AST_Mean_INT	aspartate aminotransferase measurement	AP1G1	0.191242	up	POSITIVE MODULATOR
Alk_Phosp	Alkaline phosphatase	AP1G1	-0.284263	up	NEGATIVE MODULATOR
Creat_BSP_Mean_INT	Creat total	AP1G1	0.115067	up	POSITIVE MODULATOR
Creat_BSP_Min_INT	Creat total	AP1G1	0.11151	up	POSITIVE MODULATOR
RDW_Mean_INT	red cell distribution width	AP1M2	-0.053175	down	POSITIVE MODULATOR
RDW_Min	red cell distribution width	AP1M2	-0.0551714	down	POSITIVE MODULATOR
RDW_Min_INT	red cell distribution width	AP1M2	-0.0725939	down	POSITIVE MODULATOR
phe_696_4	Psoriasis	AP1M2	0.209303	up	POSITIVE MODULATOR
phe_594	Urinary calculus	AP1S3	-0.226625	up	NEGATIVE MODULATOR
phe_594_1	Calculus of kidney	AP1S3	-0.238575	up	NEGATIVE MODULATOR
Platelet_Max_INT	platelet count	AP2M1	-0.156526	down	POSITIVE MODULATOR
Platelet_Mean	platelet count	AP2M1	-8.42495	down	POSITIVE MODULATOR
Platelet_Mean_INT	platelet count	AP2M1	-0.203092	down	POSITIVE MODULATOR
Platelet_Min	platelet count	AP2M1	-8.44672	down	POSITIVE MODULATOR
Platelet_Min_INT	platelet count	AP2M1	-0.184578	down	POSITIVE MODULATOR
Alk_Phosp	Alkaline phosphatase	AP3B1	0.0344156	up	POSITIVE MODULATOR
max_Weight	Weight	AP3B1	-3.10558	up	NEGATIVE MODULATOR
max_Weight_INT	Weight	AP3B1	-0.0657736	up	NEGATIVE MODULATOR
mean_Weight	Weight	AP3B1	-10.1732	up	NEGATIVE MODULATOR
mean_Weight_INT	Weight	AP3B1	-0.244735	up	NEGATIVE MODULATOR
Creat	Creatinine	AP3B2	0.0365273	up	POSITIVE MODULATOR
Creat_BSP_Mean_INT	Creat total	AP3B2	0.0214475	up	POSITIVE MODULATOR
HCT_Max	hematocrit	AP3D1	0.748844	down	NEGATIVE MODULATOR
HCT_Max_INT	hematocrit	AP3D1	0.195568	down	NEGATIVE MODULATOR
HCT_Mean	hematocrit	AP3D1	0.63576	down	NEGATIVE MODULATOR
HCT_Mean_INT	hematocrit	AP3D1	0.163171	down	NEGATIVE MODULATOR
HCT_Min_INT	hematocrit	AP3D1	0.138072	down	NEGATIVE MODULATOR
Hemoglobin_Max	hemoglobin measurement	AP3D1	0.260901	down	NEGATIVE MODULATOR
Hemoglobin_Max_INT	hemoglobin measurement	AP3D1	0.190069	down	NEGATIVE MODULATOR
Hemoglobin_Mean	hemoglobin measurement	AP3D1	0.217085	down	NEGATIVE MODULATOR
Hemoglobin_Mean_INT	hemoglobin measurement	AP3D1	0.102418	down	NEGATIVE MODULATOR
Hemoglobin_Min_INT	hemoglobin measurement	AP3D1	0.132126	down	NEGATIVE MODULATOR
Creat_BSP_Mean_INT	Creat total	AP3M1	0.049759	up	POSITIVE MODULATOR
Creat_BSP_Min_INT	Creat total	AP3M1	0.0446474	up	POSITIVE MODULATOR
A1C_Max	HbA1c measurement	AP3S2	0.164954	up	POSITIVE MODULATOR
A1C_Max_INT	HbA1c measurement	AP3S2	0.124195	up	POSITIVE MODULATOR
A1C_Mean	HbA1c measurement	AP3S2	0.126046	up	POSITIVE MODULATOR
A1C_Mean_INT	HbA1c measurement	AP3S2	0.122748	up	POSITIVE MODULATOR
A1C_Min	HbA1c measurement	AP3S2	0.0902014	up	POSITIVE MODULATOR
A1C_Min_INT	HbA1c measurement	AP3S2	0.110797	up	POSITIVE MODULATOR
Glucose_Max	glucose measurement	AP3S2	4.08887	up	POSITIVE MODULATOR
Glucose_Max_INT	glucose measurement	AP3S2	0.0491751	up	POSITIVE MODULATOR
Glucose_Mean	glucose measurement	AP3S2	3.139	up	POSITIVE MODULATOR
Glucose_Mean_INT	glucose measurement	AP3S2	0.089864	up	POSITIVE MODULATOR
phe_250	Diabetes mellitus	AP3S2	0.157027	up	POSITIVE MODULATOR
phe_250_2	Type 2 diabetes	AP3S2	0.151663	up	POSITIVE MODULATOR
phe_250_23	Type 2 diabetes with ophthalmic manifestations	AP3S2	0.140095	up	POSITIVE MODULATOR
phe_250_24	Type 2 diabetes with neurological manifestations	AP3S2	0.155972	up	POSITIVE MODULATOR
phe_250_7	Diabetic retinopathy	AP3S2	0.208836	up	POSITIVE MODULATOR
phe_172	Skin cancer	AP4B1	0.230821	up	POSITIVE MODULATOR
phe_172_1	Melanomas of skin | dx or hx	AP4B1	0.211802	up	POSITIVE MODULATOR
phe_172_2	Other non-epithelial cancer of skin	AP4B1	0.248544	up	POSITIVE MODULATOR
phe_172_21	Basal cell carcinoma	AP4B1	0.271885	up	POSITIVE MODULATOR
phe_173	Neoplasm of uncertain behavior of skin	AP4B1	0.233415	up	POSITIVE MODULATOR
phe_242	Thyrotoxicosis with or without goiter	AP4B1	-0.318136	up	NEGATIVE MODULATOR
phe_242_1	Graves' disease	AP4B1	-0.529074	up	NEGATIVE MODULATOR
phe_244_4	Hypothyroidism NOS	AP4B1	-0.378651	up	NEGATIVE MODULATOR
phe_250_1	Type 1 diabetes	AP4B1	-0.303872	up	NEGATIVE MODULATOR
phe_702_2	Seborrheic keratosis	AP4B1	0.150423	up	POSITIVE MODULATOR
Creat	Creatinine	AP5B1	-0.0682266	up	NEGATIVE MODULATOR
Creat_BSP_Max_INT	Creat total	AP5B1	-0.150157	up	NEGATIVE MODULATOR
Creat_BSP_Mean_INT	Creat total	AP5B1	-0.132065	up	NEGATIVE MODULATOR
Creat_BSP_Min_INT	Creat total	AP5B1	-0.143215	up	NEGATIVE MODULATOR
G_gtf	Gamma glutamyltransferase	AP5B1	-0.0908091	up	NEGATIVE MODULATOR
UricAMeasure	uric acid measurement	AP5B1	0.11224	up	POSITIVE MODULATOR
eGFR_Max	glomerular filtration rate	AP5B1	3.16784	down	NEGATIVE MODULATOR
eGFR_Max_INT	glomerular filtration rate	AP5B1	0.131634	down	NEGATIVE MODULATOR
eGFR_Mean	glomerular filtration rate	AP5B1	2.80423	down	NEGATIVE MODULATOR
eGFR_Mean_INT	glomerular filtration rate	AP5B1	0.130915	down	NEGATIVE MODULATOR
eGFR_Min	glomerular filtration rate	AP5B1	1.96731	down	NEGATIVE MODULATOR
eGFR_Min_INT	glomerular filtration rate	AP5B1	0.0920718	down	NEGATIVE MODULATOR
phe_172_2	Other non-epithelial cancer of skin	AP5B1	0.139546	up	POSITIVE MODULATOR
phe_274	Gout and other crystal arthropathies	AP5B1	-0.38529	up	NEGATIVE MODULATOR
phe_274_1	Gout	AP5B1	-0.426551	up	NEGATIVE MODULATOR
phe_383	Otosclerosis	AP5B1	-1.08673	up	NEGATIVE MODULATOR
phe_585_3	Chronic renal failure [CKD]	AP5B1	-0.230839	up	NEGATIVE MODULATOR
phe_585_33	Chronic Kidney Disease | Stage III	AP5B1	-0.255373	up	NEGATIVE MODULATOR
phe_690	Erythematosquamous dermatosis	AP5B1	0.407964	up	POSITIVE MODULATOR
phe_690_1	Seborrheic dermatitis	AP5B1	0.406364	up	POSITIVE MODULATOR
phe_696	Psoriasis and related disorders	AP5B1	0.228022	up	POSITIVE MODULATOR
phe_696_4	Psoriasis	AP5B1	0.336222	up	POSITIVE MODULATOR
phe_696_41	Psoriasis vulgaris	AP5B1	0.363544	up	POSITIVE MODULATOR
Lymph_Abs_Mean_INT	lymphocyte count	APBB1IP	0.133895	down	NEGATIVE MODULATOR
Mono_Fra_Mean	monocyte percentage of leukocytes	APBB1IP	-0.269523	down	POSITIVE MODULATOR
Mono_Fra_Mean_INT	monocyte percentage of leukocytes	APBB1IP	-0.125209	down	POSITIVE MODULATOR
Mono_Fra_Min	monocyte percentage of leukocytes	APBB1IP	-0.223465	down	POSITIVE MODULATOR
Mono_Fra_Min_INT	monocyte percentage of leukocytes	APBB1IP	-0.0931389	down	POSITIVE MODULATOR
WBC_Mean	leukocyte count	APBB1IP	0.203677	down	NEGATIVE MODULATOR
WBC_Mean_INT	leukocyte count	APBB1IP	0.0754838	down	NEGATIVE MODULATOR
Creat	Creatinine	APEH	-0.11359	up	NEGATIVE MODULATOR
Creat_BSP_Max_INT	Creat total	APEH	-0.135879	up	NEGATIVE MODULATOR
Creat_BSP_Mean_INT	Creat total	APEH	-0.135366	up	NEGATIVE MODULATOR
Cystatin_C	Cystatin C	APEH	-0.138472	up	NEGATIVE MODULATOR
HCT_Max	hematocrit	APEH	-0.427335	down	POSITIVE MODULATOR
HCT_Max_INT	hematocrit	APEH	-0.106376	down	POSITIVE MODULATOR
Hemoglobin_Max	hemoglobin measurement	APEH	-0.191799	down	POSITIVE MODULATOR
Hemoglobin_Max_INT	hemoglobin measurement	APEH	-0.135146	down	POSITIVE MODULATOR
MCV_Max_INT	mean corpuscular volume	APEH	-0.209608	down	POSITIVE MODULATOR
RDW_Max_INT	red cell distribution width	APEH	-0.144274	down	POSITIVE MODULATOR
RDW_Mean_INT	red cell distribution width	APEH	-0.159956	down	POSITIVE MODULATOR
RDW_Min	red cell distribution width	APEH	-0.123888	down	POSITIVE MODULATOR
RDW_Min_INT	red cell distribution width	APEH	-0.0986094	down	POSITIVE MODULATOR
Sodium_BSP_Mean	sodium measurement	APEH	0.29565	down	NEGATIVE MODULATOR
Sodium_BSP_Mean_INT	sodium measurement	APEH	0.135219	down	NEGATIVE MODULATOR
phe_296_2	Depression	APEH	-0.314412	up	NEGATIVE MODULATOR
phe_338	Pain	APEH	-0.175162	up	NEGATIVE MODULATOR
phe_351	Other peripheral nerve disorders	APEH	-0.197593	up	NEGATIVE MODULATOR
phe_401	Hypertension	APEH	-0.234527	up	NEGATIVE MODULATOR
phe_401_1	Essential hypertension	APEH	-0.241123	up	NEGATIVE MODULATOR
phe_411	Ischemic Heart Disease	APEH	-0.21254	up	NEGATIVE MODULATOR
phe_496	Chronic airway obstruction	APEH	-0.318077	up	NEGATIVE MODULATOR
phe_555	Inflammatory bowel disease and other gastroenteritis and colitis	APEH	0.683736	up	POSITIVE MODULATOR
phe_555_2	Ulcerative colitis	APEH	0.582848	up	POSITIVE MODULATOR
phe_720	Spinal stenosis	APEH	-0.353989	up	NEGATIVE MODULATOR
phe_721	Spondylosis and allied disorders	APEH	-0.19498	up	NEGATIVE MODULATOR
phe_722	Intervertebral disc disorders	APEH	-0.292625	up	NEGATIVE MODULATOR
Trig_Min_INT	triglyceride measurement	APH1B	-0.0495903	up	NEGATIVE MODULATOR
eGFR_Max	glomerular filtration rate	APH1B	1.20684	down	NEGATIVE MODULATOR
eGFR_Max_INT	glomerular filtration rate	APH1B	0.0502661	down	NEGATIVE MODULATOR
eGFR_Mean	glomerular filtration rate	APH1B	1.17824	down	NEGATIVE MODULATOR
eGFR_Mean_INT	glomerular filtration rate	APH1B	0.0557503	down	NEGATIVE MODULATOR
eGFR_Min	glomerular filtration rate	APH1B	1.01506	down	NEGATIVE MODULATOR
eGFR_Min_INT	glomerular filtration rate	APH1B	0.0482574	down	NEGATIVE MODULATOR
PSA_Min_INT	prostate specififc antigen measurement	APIP	0.0323751	up or down	POSITIVE MODULATOR or NEGATIVE MODULATOR
PSA_Min_INT	prostate specififc antigen measurement	APIP	0.0323751	up or down	POSITIVE MODULATOR or NEGATIVE MODULATOR
phe_427_2	Atrial fibrillation and flutter	APITD1	0.183087	up	POSITIVE MODULATOR
Platelet_Max_INT	platelet count	APOA1	0.0677217	down	NEGATIVE MODULATOR
Platelet_Mean	platelet count	APOA1	3.02826	down	NEGATIVE MODULATOR
Platelet_Mean_INT	platelet count	APOA1	0.0693064	down	NEGATIVE MODULATOR
Trig_Max	triglyceride measurement	APOA4	37.6046	up	POSITIVE MODULATOR
Trig_Max_INT	triglyceride measurement	APOA4	0.459441	up	POSITIVE MODULATOR
Trig_Mean	triglyceride measurement	APOA4	30.6784	up	POSITIVE MODULATOR
Trig_Mean_INT	triglyceride measurement	APOA4	0.503827	up	POSITIVE MODULATOR
Trig_Min	triglyceride measurement	APOA4	20.5829	up	POSITIVE MODULATOR
Trig_Min_INT	triglyceride measurement	APOA4	0.413961	up	POSITIVE MODULATOR
phe_272_12	Hyperglyceridemia	APOA4	0.761942	up	POSITIVE MODULATOR
LDLC_Min	low density lipoprotein cholesterol measurement	APOA5	-1.16141	up	NEGATIVE MODULATOR
LDLC_Min_INT	low density lipoprotein cholesterol measurement	APOA5	-0.0415971	up	NEGATIVE MODULATOR
MCHC_Max	mean corpuscular hemoglobin concentration	APOA5	0.0404688	down	NEGATIVE MODULATOR
MCHC_Max_INT	mean corpuscular hemoglobin concentration	APOA5	0.0401679	down	NEGATIVE MODULATOR
MCHC_Mean_INT	mean corpuscular hemoglobin concentration	APOA5	0.0356546	down	NEGATIVE MODULATOR
Platelet_Mean	platelet count	APOA5	-1.88428	down	POSITIVE MODULATOR
Platelet_Mean_INT	platelet count	APOA5	-0.0519023	down	POSITIVE MODULATOR
Platelet_Min	platelet count	APOA5	-2.16561	down	POSITIVE MODULATOR
Platelet_Min_INT	platelet count	APOA5	-0.0502475	down	POSITIVE MODULATOR
TotChol_Max	total cholesterol measurement	APOA5	3.57524	up	POSITIVE MODULATOR
TotChol_Max_INT	total cholesterol measurement	APOA5	0.0753712	up	POSITIVE MODULATOR
TotChol_Mean	total cholesterol measurement	APOA5	2.63197	up	POSITIVE MODULATOR
TotChol_Mean_INT	total cholesterol measurement	APOA5	0.0654421	up	POSITIVE MODULATOR
TotChol_Min	total cholesterol measurement	APOA5	1.57136	up	POSITIVE MODULATOR
TotChol_Min_INT	total cholesterol measurement	APOA5	0.0386635	up	POSITIVE MODULATOR
Tot_bilirubin	Total bilirubin	APOA5	0.0355548	up	POSITIVE MODULATOR
Trig_Max	triglyceride measurement	APOA5	26.7936	up	POSITIVE MODULATOR
Trig_Max_INT	triglyceride measurement	APOA5	0.29148	up	POSITIVE MODULATOR
Trig_Mean	triglyceride measurement	APOA5	12.4656	up	POSITIVE MODULATOR
Trig_Mean_INT	triglyceride measurement	APOA5	0.301485	up	POSITIVE MODULATOR
Trig_Min	triglyceride measurement	APOA5	12.8628	up	POSITIVE MODULATOR
Trig_Min_INT	triglyceride measurement	APOA5	0.240255	up	POSITIVE MODULATOR
phe_272	Disorders of lipoid metabolism	APOA5	0.138481	up	POSITIVE MODULATOR
phe_272_1	Hyperlipidemia	APOA5	0.146756	up	POSITIVE MODULATOR
phe_272_11	Hypercholesterolemia	APOA5	0.0668713	up	POSITIVE MODULATOR
phe_272_12	Hyperglyceridemia	APOA5	0.402356	up	POSITIVE MODULATOR
phe_272_13	Mixed hyperlipidemia	APOA5	0.120955	up	POSITIVE MODULATOR
phe_411	Ischemic Heart Disease	APOA5	0.0502475	up	POSITIVE MODULATOR
phe_411_3	Angina pectoris	APOA5	0.0560395	up	POSITIVE MODULATOR
phe_411_4	Coronary atherosclerosis	APOA5	0.0583713	up	POSITIVE MODULATOR
phe_411_8	Other chronic ischemic heart disease | unspecified	APOA5	0.0547607	up	POSITIVE MODULATOR
phe_442	Other aneurysm	APOA5	0.101473	up	POSITIVE MODULATOR
phe_442_1	Aortic aneurysm	APOA5	0.0917693	up	POSITIVE MODULATOR
phe_442_11	Abdominal aortic aneurysm	APOA5	0.113132	up	POSITIVE MODULATOR
phe_442_2	Aneurysm of iliac artery	APOA5	0.261317	up	POSITIVE MODULATOR
phe_174	Breast cancer	APOBEC3A	-0.13712	up	NEGATIVE MODULATOR
phe_189_2	Cancer of bladder	APOBEC3A	0.233478	up	POSITIVE MODULATOR
phe_189_21	Malignant neoplasm of bladder	APOBEC3A	0.186947	up	POSITIVE MODULATOR
phe_174	Breast cancer	APOBEC3B	-0.14027	up	NEGATIVE MODULATOR
phe_189	Cancer of urinary organs (incl. kidney and bladder)	APOBEC3B	0.0558773	up	POSITIVE MODULATOR
phe_189_2	Cancer of bladder	APOBEC3B	0.174705	up	POSITIVE MODULATOR
phe_189_21	Malignant neoplasm of bladder	APOBEC3B	0.168579	up	POSITIVE MODULATOR
Creat_BSP_Mean_INT	Creat total	APOBEC3D	0.0305849	up	POSITIVE MODULATOR
Potas_BSP_Max	potassium measurement	APOBEC3D	0.0134236	down	NEGATIVE MODULATOR
Potas_BSP_Max_INT	potassium measurement	APOBEC3D	0.0285275	down	NEGATIVE MODULATOR
Potas_BSP_Mean	potassium measurement	APOBEC3D	0.00857392	down	NEGATIVE MODULATOR
Potas_BSP_Mean_INT	potassium measurement	APOBEC3D	0.0312798	down	NEGATIVE MODULATOR
WBC_Mean_INT	leukocyte count	APOBEC3D	0.0314562	down	NEGATIVE MODULATOR
MCHC_Max	mean corpuscular hemoglobin concentration	APOBR	-0.0445708	down	POSITIVE MODULATOR
MCHC_Max_INT	mean corpuscular hemoglobin concentration	APOBR	-0.0443882	down	POSITIVE MODULATOR
MCHC_Mean	mean corpuscular hemoglobin concentration	APOBR	-0.0509642	down	POSITIVE MODULATOR
MCHC_Mean_INT	mean corpuscular hemoglobin concentration	APOBR	-0.0557135	down	POSITIVE MODULATOR
MCHC_Min	mean corpuscular hemoglobin concentration	APOBR	-0.0509642	down	POSITIVE MODULATOR
MCHC_Min_INT	mean corpuscular hemoglobin concentration	APOBR	-0.0473108	down	POSITIVE MODULATOR
MCV_Max	mean corpuscular volume	APOBR	0.358028	down	NEGATIVE MODULATOR
MCV_Max_INT	mean corpuscular volume	APOBR	0.0692309	down	NEGATIVE MODULATOR
MCV_Mean	mean corpuscular volume	APOBR	0.347616	down	NEGATIVE MODULATOR
MCV_Mean_INT	mean corpuscular volume	APOBR	0.0699616	down	NEGATIVE MODULATOR
MCV_Min	mean corpuscular volume	APOBR	0.310717	down	NEGATIVE MODULATOR
MCV_Min_INT	mean corpuscular volume	APOBR	0.0604629	down	NEGATIVE MODULATOR
Mono_Fra_Mean	monocyte percentage of leukocytes	APOBR	-0.140836	down	POSITIVE MODULATOR
Mono_Fra_Mean_INT	monocyte percentage of leukocytes	APOBR	-0.0646642	down	POSITIVE MODULATOR
Mono_Fra_Min	monocyte percentage of leukocytes	APOBR	-0.114715	down	POSITIVE MODULATOR
Tot_protein	Total protein	APOBR	0.0758221	up	POSITIVE MODULATOR
max_BMI	Body Mass Index	APOBR	1.33411	up	POSITIVE MODULATOR
max_BMI_INT	Body Mass Index	APOBR	0.224307	up	POSITIVE MODULATOR
max_Weight	Weight	APOBR	11.8653	up	POSITIVE MODULATOR
max_Weight_INT	Weight	APOBR	0.254546	up	POSITIVE MODULATOR
mean_BMI	Body Mass Index	APOBR	1.17163	up	POSITIVE MODULATOR
mean_BMI_INT	Body Mass Index	APOBR	0.217988	up	POSITIVE MODULATOR
mean_Weight	Weight	APOBR	10.5293	up	POSITIVE MODULATOR
mean_Weight_INT	Weight	APOBR	0.24913	up	POSITIVE MODULATOR
min_BMI	Body Mass Index	APOBR	0.876918	up	POSITIVE MODULATOR
min_BMI_INT	Body Mass Index	APOBR	0.171954	up	POSITIVE MODULATOR
min_Weight	Weight	APOBR	8.04256	up	POSITIVE MODULATOR
min_Weight_INT	Weight	APOBR	0.203546	up	POSITIVE MODULATOR
phe_278	Overweight | obesity and other hyperalimentation	APOBR	0.183237	up	POSITIVE MODULATOR
phe_278_1	Obesity	APOBR	0.203546	up	POSITIVE MODULATOR
phe_278_11	Morbid obesity	APOBR	0.21844	up	POSITIVE MODULATOR
LDLC_Max	low density lipoprotein cholesterol measurement	APOB	30.3153	up	POSITIVE MODULATOR
LDLC_Max_INT	low density lipoprotein cholesterol measurement	APOB	0.789039	up	POSITIVE MODULATOR
LDLC_Mean	low density lipoprotein cholesterol measurement	APOB	25.9459	up	POSITIVE MODULATOR
LDLC_Mean_INT	low density lipoprotein cholesterol measurement	APOB	0.789039	up	POSITIVE MODULATOR
LDLC_Min	low density lipoprotein cholesterol measurement	APOB	21.1111	up	POSITIVE MODULATOR
LDLC_Min_INT	low density lipoprotein cholesterol measurement	APOB	0.643393	up	POSITIVE MODULATOR
TotChol_Max	total cholesterol measurement	APOB	32.4324	up	POSITIVE MODULATOR
TotChol_Max_INT	total cholesterol measurement	APOB	0.717718	up	POSITIVE MODULATOR
TotChol_Mean	total cholesterol measurement	APOB	27.3498	up	POSITIVE MODULATOR
TotChol_Mean_INT	total cholesterol measurement	APOB	0.708709	up	POSITIVE MODULATOR
TotChol_Min	total cholesterol measurement	APOB	21.8544	up	POSITIVE MODULATOR
TotChol_Min_INT	total cholesterol measurement	APOB	0.566817	up	POSITIVE MODULATOR
phe_272	Disorders of lipoid metabolism	APOB	1.0015	up	POSITIVE MODULATOR
phe_272_1	Hyperlipidemia	APOB	1.10661	up	POSITIVE MODULATOR
phe_272_11	Hypercholesterolemia	APOB	0.726727	up	POSITIVE MODULATOR
phe_272_12	Hyperglyceridemia	APOB	-0.617868	up	NEGATIVE MODULATOR
phe_272_13	Mixed hyperlipidemia	APOB	0.625375	up	POSITIVE MODULATOR
phe_411_4	Coronary atherosclerosis	APOB	0.313814	up	POSITIVE MODULATOR
A1C_Max	HbA1c measurement	APOC1	-0.422833	up	NEGATIVE MODULATOR
A1C_Max_INT	HbA1c measurement	APOC1	-0.274137	up	NEGATIVE MODULATOR
A1C_Mean	HbA1c measurement	APOC1	-0.326286	up	NEGATIVE MODULATOR
A1C_Mean_INT	HbA1c measurement	APOC1	-0.282593	up	NEGATIVE MODULATOR
A1C_Min	HbA1c measurement	APOC1	-0.231149	up	NEGATIVE MODULATOR
A1C_Min_INT	HbA1c measurement	APOC1	-0.257928	up	NEGATIVE MODULATOR
ALT_Max	serum alanine aminotransferase measurement	APOC1	-7.42777	up	NEGATIVE MODULATOR
ALT_Max_INT	serum alanine aminotransferase measurement	APOC1	-0.288936	up	NEGATIVE MODULATOR
ALT_Mean	serum alanine aminotransferase measurement	APOC1	-6.0303	up	NEGATIVE MODULATOR
ALT_Mean_INT	serum alanine aminotransferase measurement	APOC1	-0.346018	up	NEGATIVE MODULATOR
ALT_Min	serum alanine aminotransferase measurement	APOC1	-4.41438	up	NEGATIVE MODULATOR
ALT_Min_INT	serum alanine aminotransferase measurement	APOC1	-0.245243	up	NEGATIVE MODULATOR
AST_Mean	aspartate aminotransferase measurement	APOC1	-2.19168	up	NEGATIVE MODULATOR
Creat	Creatinine	APOC1	-0.117054	up	NEGATIVE MODULATOR
Glucose_Max	glucose measurement	APOC1	-11.0571	up	NEGATIVE MODULATOR
Glucose_Mean	glucose measurement	APOC1	-8.58351	up	NEGATIVE MODULATOR
Glucose_Mean_INT	glucose measurement	APOC1	-0.209302	up	NEGATIVE MODULATOR
LDLC_Max	low density lipoprotein cholesterol measurement	APOC1	-19.3587	up	NEGATIVE MODULATOR
LDLC_Max_INT	low density lipoprotein cholesterol measurement	APOC1	-0.596899	up	NEGATIVE MODULATOR
LDLC_Mean	low density lipoprotein cholesterol measurement	APOC1	-20.592	up	NEGATIVE MODULATOR
LDLC_Mean_INT	low density lipoprotein cholesterol measurement	APOC1	-0.711769	up	NEGATIVE MODULATOR
LDLC_Min	low density lipoprotein cholesterol measurement	APOC1	-20.3946	up	NEGATIVE MODULATOR
LDLC_Min_INT	low density lipoprotein cholesterol measurement	APOC1	-0.705426	up	NEGATIVE MODULATOR
TotChol_Mean	total cholesterol measurement	APOC1	3.50127	up	POSITIVE MODULATOR
TotChol_Mean_INT	total cholesterol measurement	APOC1	0.0927489	up	POSITIVE MODULATOR
Trig_Max	triglyceride measurement	APOC1	102.889	up	POSITIVE MODULATOR
Trig_Max_INT	triglyceride measurement	APOC1	1.16068	up	POSITIVE MODULATOR
Trig_Mean	triglyceride measurement	APOC1	79.4221	up	POSITIVE MODULATOR
Trig_Mean_INT	triglyceride measurement	APOC1	1.24595	up	POSITIVE MODULATOR
Trig_Min	triglyceride measurement	APOC1	57.1741	up	POSITIVE MODULATOR
Trig_Min_INT	triglyceride measurement	APOC1	1.05285	up	POSITIVE MODULATOR
UricAMeasure	uric acid measurement	APOC1	-0.118323	up	NEGATIVE MODULATOR
phe_155_1	Malignant neoplasm of liver | primary	APOC1	-1.35166	up	NEGATIVE MODULATOR
phe_250	Diabetes mellitus	APOC1	-0.293164	up	NEGATIVE MODULATOR
phe_250_2	Type 2 diabetes	APOC1	-0.385483	up	NEGATIVE MODULATOR
phe_250_7	Diabetic retinopathy	APOC1	-0.473573	up	NEGATIVE MODULATOR
phe_272_12	Hyperglyceridemia	APOC1	2.24736	up	POSITIVE MODULATOR
phe_272_13	Mixed hyperlipidemia	APOC1	0.305849	up	POSITIVE MODULATOR
phe_290	Delirium dementia and amnestic and other cognitive disorders	APOC1	3.63495	up	POSITIVE MODULATOR
phe_290_1	Dementias	APOC1	4.62861	up	POSITIVE MODULATOR
phe_290_11	Alzheimer's disease	APOC1	5.90416	up	POSITIVE MODULATOR
phe_290_16	Vascular dementia	APOC1	3.5821	up	POSITIVE MODULATOR
phe_290_2	Delirium due to conditions classified elsewhere	APOC1	2.50669	up	POSITIVE MODULATOR
phe_292_3	Memory loss	APOC1	1.5081	up	POSITIVE MODULATOR
phe_362_22	Macular degeneration | wet	APOC1	-0.825934	up	NEGATIVE MODULATOR
phe_442	Other aneurysm	APOC1	0.496829	up	POSITIVE MODULATOR
phe_442_11	Abdominal aortic aneurysm	APOC1	0.534179	up	POSITIVE MODULATOR
phe_571	Chronic liver disease and cirrhosis	APOC1	-0.781536	up	NEGATIVE MODULATOR
phe_571_5	Other chronic nonalcoholic liver disease	APOC1	-0.800564	up	NEGATIVE MODULATOR
phe_571_51	Cirrhosis of liver without mention of alcohol	APOC1	-0.770261	up	NEGATIVE MODULATOR
phe_573_7	Abnormal results of function study of liver	APOC1	-0.542636	up	NEGATIVE MODULATOR
Alk_Phosp	Alkaline phosphatase	APOC2	-0.0646769	up	NEGATIVE MODULATOR
Trig_Max_INT	triglyceride measurement	APOC2	0.0619941	up	POSITIVE MODULATOR
Trig_Mean	triglyceride measurement	APOC2	3.54499	up	POSITIVE MODULATOR
phe_290_11	Alzheimer's disease	APOC2	0.175091	up	POSITIVE MODULATOR
AST_Max_INT	aspartate aminotransferase measurement	APOC3	0.130766	up	POSITIVE MODULATOR
HCT_Max	hematocrit	APOC3	-0.651482	down	POSITIVE MODULATOR
HCT_Max_INT	hematocrit	APOC3	-0.167847	down	POSITIVE MODULATOR
HCT_Mean	hematocrit	APOC3	-0.600095	down	POSITIVE MODULATOR
HCT_Mean_INT	hematocrit	APOC3	-0.145934	down	POSITIVE MODULATOR
HCT_Min	hematocrit	APOC3	-0.728959	down	POSITIVE MODULATOR
HCT_Min_INT	hematocrit	APOC3	-0.137233	down	POSITIVE MODULATOR
LDLC_Mean_INT	low density lipoprotein cholesterol measurement	APOC3	-0.13457	up	NEGATIVE MODULATOR
LDLC_Min	low density lipoprotein cholesterol measurement	APOC3	-7.27057	up	NEGATIVE MODULATOR
LDLC_Min_INT	low density lipoprotein cholesterol measurement	APOC3	-0.253923	up	NEGATIVE MODULATOR
MCHC_Max	mean corpuscular hemoglobin concentration	APOC3	0.262007	down	NEGATIVE MODULATOR
MCHC_Max_INT	mean corpuscular hemoglobin concentration	APOC3	0.258203	down	NEGATIVE MODULATOR
MCHC_Mean	mean corpuscular hemoglobin concentration	APOC3	0.226343	down	NEGATIVE MODULATOR
MCHC_Mean_INT	mean corpuscular hemoglobin concentration	APOC3	0.246315	down	NEGATIVE MODULATOR
MCHC_Min_INT	mean corpuscular hemoglobin concentration	APOC3	0.150737	down	NEGATIVE MODULATOR
MCV_Max_INT	mean corpuscular volume	APOC3	-0.170709	down	POSITIVE MODULATOR
MCV_Mean	mean corpuscular volume	APOC3	-0.922016	down	POSITIVE MODULATOR
MCV_Mean_INT	mean corpuscular volume	APOC3	-0.19496	down	POSITIVE MODULATOR
MCV_Min	mean corpuscular volume	APOC3	-0.931526	down	POSITIVE MODULATOR
MCV_Min_INT	mean corpuscular volume	APOC3	-0.191631	down	POSITIVE MODULATOR
Platelet_Max	platelet count	APOC3	-6.963	down	POSITIVE MODULATOR
Platelet_Max_INT	platelet count	APOC3	-0.147573	down	POSITIVE MODULATOR
Platelet_Mean	platelet count	APOC3	-8.37353	down	POSITIVE MODULATOR
Platelet_Mean_INT	platelet count	APOC3	-0.210966	down	POSITIVE MODULATOR
Platelet_Min	platelet count	APOC3	-8.54066	down	POSITIVE MODULATOR
Platelet_Min_INT	platelet count	APOC3	-0.1956	down	POSITIVE MODULATOR
Potas_BSP_Mean	potassium measurement	APOC3	-0.0339135	down	POSITIVE MODULATOR
Potas_BSP_Mean_INT	potassium measurement	APOC3	-0.135568	down	POSITIVE MODULATOR
Potas_BSP_Min	potassium measurement	APOC3	-0.0419068	down	POSITIVE MODULATOR
Potas_BSP_Min_INT	potassium measurement	APOC3	-0.134807	down	POSITIVE MODULATOR
RDW_Mean_INT	red cell distribution width	APOC3	-0.11474	down	POSITIVE MODULATOR
RDW_Min	red cell distribution width	APOC3	-0.118692	down	POSITIVE MODULATOR
RDW_Min_INT	red cell distribution width	APOC3	-0.148995	down	POSITIVE MODULATOR
TotChol_Max	total cholesterol measurement	APOC3	22.834	up	POSITIVE MODULATOR
TotChol_Max_INT	total cholesterol measurement	APOC3	0.483595	up	POSITIVE MODULATOR
TotChol_Mean	total cholesterol measurement	APOC3	16.6762	up	POSITIVE MODULATOR
TotChol_Mean_INT	total cholesterol measurement	APOC3	0.417499	up	POSITIVE MODULATOR
TotChol_Min	total cholesterol measurement	APOC3	9.96671	up	POSITIVE MODULATOR
TotChol_Min_INT	total cholesterol measurement	APOC3	0.248217	up	POSITIVE MODULATOR
Tot_bilirubin	Total bilirubin	APOC3	0.21631	up	POSITIVE MODULATOR
Trig_Max	triglyceride measurement	APOC3	92.8303	up	POSITIVE MODULATOR
Trig_Max_INT	triglyceride measurement	APOC3	1.84641	up	POSITIVE MODULATOR
Trig_Mean	triglyceride measurement	APOC3	124.013	up	POSITIVE MODULATOR
Trig_Mean_INT	triglyceride measurement	APOC3	1.34368	up	POSITIVE MODULATOR
Trig_Min	triglyceride measurement	APOC3	49.3147	up	POSITIVE MODULATOR
Trig_Min_INT	triglyceride measurement	APOC3	1.57347	up	POSITIVE MODULATOR
phe_272	Disorders of lipoid metabolism	APOC3	0.874941	up	POSITIVE MODULATOR
phe_272_1	Hyperlipidemia	APOC3	0.903947	up	POSITIVE MODULATOR
phe_272_11	Hypercholesterolemia	APOC3	0.447456	up	POSITIVE MODULATOR
phe_272_12	Hyperglyceridemia	APOC3	2.67475	up	POSITIVE MODULATOR
phe_272_13	Mixed hyperlipidemia	APOC3	0.791726	up	POSITIVE MODULATOR
phe_395	Heart valve disorders	APOC3	0.247266	up	POSITIVE MODULATOR
phe_401	Hypertension	APOC3	0.214931	up	POSITIVE MODULATOR
phe_401_1	Essential hypertension	APOC3	0.21398	up	POSITIVE MODULATOR
phe_411	Ischemic Heart Disease	APOC3	0.306229	up	POSITIVE MODULATOR
phe_411_1	Unstable angina (intermediate coronary syndrome)	APOC3	0.330005	up	POSITIVE MODULATOR
phe_411_2	Myocardial infarction	APOC3	0.26486	up	POSITIVE MODULATOR
phe_411_3	Angina pectoris	APOC3	0.309558	up	POSITIVE MODULATOR
phe_411_4	Coronary atherosclerosis	APOC3	0.372325	up	POSITIVE MODULATOR
phe_411_8	Other chronic ischemic heart disease | unspecified	APOC3	0.337613	up	POSITIVE MODULATOR
phe_442	Other aneurysm	APOC3	0.565383	up	POSITIVE MODULATOR
phe_442_1	Aortic aneurysm	APOC3	0.531146	up	POSITIVE MODULATOR
phe_442_11	Abdominal aortic aneurysm	APOC3	0.685687	up	POSITIVE MODULATOR
phe_443_9	Peripheral vascular disease | unspecified	APOC3	0.310509	up	POSITIVE MODULATOR
TotChol_Mean	total cholesterol measurement	APOC4	2.38977	up	POSITIVE MODULATOR
TotChol_Mean_INT	total cholesterol measurement	APOC4	0.0630097	up	POSITIVE MODULATOR
Trig_Max_INT	triglyceride measurement	APOC4	0.0855858	up	POSITIVE MODULATOR
Trig_Mean	triglyceride measurement	APOC4	4.8232	up	POSITIVE MODULATOR
Trig_Mean_INT	triglyceride measurement	APOC4	0.103983	up	POSITIVE MODULATOR
Trig_Min	triglyceride measurement	APOC4	4.6339	up	POSITIVE MODULATOR
Trig_Min_INT	triglyceride measurement	APOC4	0.110915	up	POSITIVE MODULATOR
phe_290_1	Dementias	APOC4	0.469522	up	POSITIVE MODULATOR
phe_290_11	Alzheimer's disease	APOC4	0.604966	up	POSITIVE MODULATOR
A1C_Min_INT	HbA1c measurement	APOE	-0.194679	up	NEGATIVE MODULATOR
Alk_Phosp	Alkaline phosphatase	APOE	-0.134142	up	NEGATIVE MODULATOR
BUN_BSP_Max_INT	blood urea nitrogen measurement	APOE	-0.0906724	up	NEGATIVE MODULATOR
BUN_BSP_Mean	blood urea nitrogen measurement	APOE	-0.78405	up	NEGATIVE MODULATOR
BUN_BSP_Mean_INT	blood urea nitrogen measurement	APOE	-0.121674	up	NEGATIVE MODULATOR
BUN_BSP_Min	blood urea nitrogen measurement	APOE	-0.707378	up	NEGATIVE MODULATOR
BUN_BSP_Min_INT	blood urea nitrogen measurement	APOE	-0.126341	up	NEGATIVE MODULATOR
Creat_BSP_Max_INT	Creat total	APOE	-0.0920725	up	NEGATIVE MODULATOR
Creat_BSP_Mean_INT	Creat total	APOE	-0.110807	up	NEGATIVE MODULATOR
Creat_BSP_Min_INT	Creat total	APOE	-0.106373	up	NEGATIVE MODULATOR
Cystatin_C	Cystatin C	APOE	-0.120941	up	NEGATIVE MODULATOR
Dir_bilirubin	Direct bilirubin	APOE	-0.108907	up	NEGATIVE MODULATOR
Glucose_Max	glucose measurement	APOE	-7.69049	up	NEGATIVE MODULATOR
Glucose_Max_INT	glucose measurement	APOE	-0.0780049	up	NEGATIVE MODULATOR
Glucose_Min	glucose measurement	APOE	-1.80978	up	NEGATIVE MODULATOR
HCT_Max	hematocrit	APOE	-0.345689	down	POSITIVE MODULATOR
HCT_Max_INT	hematocrit	APOE	-0.0908058	down	POSITIVE MODULATOR
HCT_Mean_INT	hematocrit	APOE	-0.0807384	down	POSITIVE MODULATOR
LDLC_Max	low density lipoprotein cholesterol measurement	APOE	21.258	up	POSITIVE MODULATOR
LDLC_Max_INT	low density lipoprotein cholesterol measurement	APOE	0.566369	up	POSITIVE MODULATOR
LDLC_Mean	low density lipoprotein cholesterol measurement	APOE	18.1178	up	POSITIVE MODULATOR
LDLC_Mean_INT	low density lipoprotein cholesterol measurement	APOE	0.557702	up	POSITIVE MODULATOR
LDLC_Min	low density lipoprotein cholesterol measurement	APOE	14.6509	up	POSITIVE MODULATOR
LDLC_Min_INT	low density lipoprotein cholesterol measurement	APOE	0.447362	up	POSITIVE MODULATOR
MCHC_Max	mean corpuscular hemoglobin concentration	APOE	0.10934	down	NEGATIVE MODULATOR
MCHC_Max_INT	mean corpuscular hemoglobin concentration	APOE	0.108007	down	NEGATIVE MODULATOR
MCHC_Mean	mean corpuscular hemoglobin concentration	APOE	0.104673	down	NEGATIVE MODULATOR
MCHC_Mean_INT	mean corpuscular hemoglobin concentration	APOE	0.11134	down	NEGATIVE MODULATOR
Mono_Abs_Mean_INT	monocyte count	APOE	0.105627	down	NEGATIVE MODULATOR
Platelet_Mean_INT	platelet count	APOE	-0.137675	down	POSITIVE MODULATOR
Platelet_Min_INT	platelet count	APOE	-0.119341	down	POSITIVE MODULATOR
Potas_BSP_Mean_INT	potassium measurement	APOE	-0.0723046	down	POSITIVE MODULATOR
RDW_Max_INT	red cell distribution width	APOE	-0.161344	down	POSITIVE MODULATOR
RDW_Mean	red cell distribution width	APOE	-0.178678	down	POSITIVE MODULATOR
RDW_Mean_INT	red cell distribution width	APOE	-0.208013	down	POSITIVE MODULATOR
RDW_Min	red cell distribution width	APOE	-0.177011	down	POSITIVE MODULATOR
RDW_Min_INT	red cell distribution width	APOE	-0.225681	down	POSITIVE MODULATOR
TotChol_Max	total cholesterol measurement	APOE	20.7913	up	POSITIVE MODULATOR
TotChol_Max_INT	total cholesterol measurement	APOE	0.469363	up	POSITIVE MODULATOR
TotChol_Mean	total cholesterol measurement	APOE	17.7011	up	POSITIVE MODULATOR
TotChol_Mean_INT	total cholesterol measurement	APOE	0.461029	up	POSITIVE MODULATOR
TotChol_Min	total cholesterol measurement	APOE	14.4943	up	POSITIVE MODULATOR
TotChol_Min_INT	total cholesterol measurement	APOE	0.375024	up	POSITIVE MODULATOR
Tot_bilirubin	Total bilirubin	APOE	-0.0598335	up	NEGATIVE MODULATOR
WBC_Mean	leukocyte count	APOE	0.195508	down	NEGATIVE MODULATOR
WBC_Min	leukocyte count	APOE	0.177139	down	NEGATIVE MODULATOR
WBC_Min_INT	leukocyte count	APOE	0.10503	down	NEGATIVE MODULATOR
max_BMI_INT	Body Mass Index	APOE	-0.143676	up	NEGATIVE MODULATOR
max_Pulse	Heart rate	APOE	-1.41842	down	POSITIVE MODULATOR
max_Pulse_INT	Heart rate	APOE	-0.104673	down	POSITIVE MODULATOR
mean_BMI	Body Mass Index	APOE	-0.999063	up	NEGATIVE MODULATOR
mean_BMI_INT	Body Mass Index	APOE	-0.198679	up	NEGATIVE MODULATOR
mean_Pulse	Heart rate	APOE	-1.67977	down	POSITIVE MODULATOR
mean_Pulse_INT	Heart rate	APOE	-0.189679	down	POSITIVE MODULATOR
mean_Weight	Weight	APOE	-7.22046	up	NEGATIVE MODULATOR
mean_Weight_INT	Weight	APOE	-0.183345	up	NEGATIVE MODULATOR
min_BMI	Body Mass Index	APOE	-1.10174	up	NEGATIVE MODULATOR
min_BMI_INT	Body Mass Index	APOE	-0.228681	up	NEGATIVE MODULATOR
min_Pulse	Heart rate	APOE	-0.958394	down	POSITIVE MODULATOR
min_Pulse_INT	Heart rate	APOE	-0.127341	down	POSITIVE MODULATOR
min_Weight	Weight	APOE	-8.16385	up	NEGATIVE MODULATOR
min_Weight_INT	Weight	APOE	-0.218014	up	NEGATIVE MODULATOR
phe_155	Cancer of liver and intrahepatic bile duct	APOE	-0.705711	up	NEGATIVE MODULATOR
phe_155_1	Malignant neoplasm of liver | primary	APOE	-0.828719	up	NEGATIVE MODULATOR
phe_250_23	Type 2 diabetes with ophthalmic manifestations	APOE	-0.256683	up	NEGATIVE MODULATOR
phe_250_24	Type 2 diabetes with neurological manifestations	APOE	-0.219014	up	NEGATIVE MODULATOR
phe_272	Disorders of lipoid metabolism	APOE	0.69171	up	POSITIVE MODULATOR
phe_272_1	Hyperlipidemia	APOE	0.734046	up	POSITIVE MODULATOR
phe_272_11	Hypercholesterolemia	APOE	0.475363	up	POSITIVE MODULATOR
phe_272_13	Mixed hyperlipidemia	APOE	0.396692	up	POSITIVE MODULATOR
phe_278	Overweight | obesity and other hyperalimentation	APOE	-0.173344	up	NEGATIVE MODULATOR
phe_278_1	Obesity	APOE	-0.15101	up	NEGATIVE MODULATOR
phe_292_4	Altered mental status	APOE	0.94106	up	POSITIVE MODULATOR
phe_295_1	Schizophrenia	APOE	0.455696	up	POSITIVE MODULATOR
phe_331	Other cerebral degenerations	APOE	0.79005	up	POSITIVE MODULATOR
phe_338	Pain	APOE	-0.0980062	up	NEGATIVE MODULATOR
phe_348_8	Encephalopathy | not elsewhere classified	APOE	0.481364	up	POSITIVE MODULATOR
phe_362	Other retinal disorders	APOE	-0.179678	up	NEGATIVE MODULATOR
phe_362_2	Degeneration of macula and posterior pole of retina	APOE	-0.221681	up	NEGATIVE MODULATOR
phe_362_21	Macular degeneration | dry	APOE	-0.452695	up	NEGATIVE MODULATOR
phe_362_22	Macular degeneration | wet	APOE	-0.674376	up	NEGATIVE MODULATOR
phe_411	Ischemic Heart Disease	APOE	0.222347	up	POSITIVE MODULATOR
phe_411_2	Myocardial infarction	APOE	0.251349	up	POSITIVE MODULATOR
phe_411_3	Angina pectoris	APOE	0.222681	up	POSITIVE MODULATOR
phe_411_4	Coronary atherosclerosis	APOE	0.260016	up	POSITIVE MODULATOR
phe_411_8	Other chronic ischemic heart disease | unspecified	APOE	0.293019	up	POSITIVE MODULATOR
phe_433	Cerebrovascular disease	APOE	0.215014	up	POSITIVE MODULATOR
phe_442	Other aneurysm	APOE	0.327687	up	POSITIVE MODULATOR
phe_442_1	Aortic aneurysm	APOE	0.247016	up	POSITIVE MODULATOR
phe_442_11	Abdominal aortic aneurysm	APOE	0.435028	up	POSITIVE MODULATOR
phe_495	Asthma	APOE	-0.142676	up	NEGATIVE MODULATOR
phe_696	Psoriasis and related disorders	APOF	0.327812	up	POSITIVE MODULATOR
phe_696_4	Psoriasis	APOF	0.32283	up	POSITIVE MODULATOR
phe_696_41	Psoriasis vulgaris	APOF	0.6704	up	POSITIVE MODULATOR
ALT_Max	serum alanine aminotransferase measurement	APOH	-1.17952	up	NEGATIVE MODULATOR
ALT_Max_INT	serum alanine aminotransferase measurement	APOH	-0.0539184	up	NEGATIVE MODULATOR
ALT_Mean	serum alanine aminotransferase measurement	APOH	-0.868618	up	NEGATIVE MODULATOR
ALT_Mean_INT	serum alanine aminotransferase measurement	APOH	-0.0621702	up	NEGATIVE MODULATOR
ALT_Min	serum alanine aminotransferase measurement	APOH	-0.637678	up	NEGATIVE MODULATOR
ALT_Min_INT	serum alanine aminotransferase measurement	APOH	-0.0421586	up	NEGATIVE MODULATOR
AST_Max_INT	aspartate aminotransferase measurement	APOH	-0.0432759	up	NEGATIVE MODULATOR
AST_Mean	aspartate aminotransferase measurement	APOH	-0.540303	up	NEGATIVE MODULATOR
AST_Mean_INT	aspartate aminotransferase measurement	APOH	-0.0481238	up	NEGATIVE MODULATOR
AST_Min	aspartate aminotransferase measurement	APOH	-0.358588	up	NEGATIVE MODULATOR
AST_Min_INT	aspartate aminotransferase measurement	APOH	-0.0475109	up	NEGATIVE MODULATOR
LDLC_Max	low density lipoprotein cholesterol measurement	APOH	-1.69034	up	NEGATIVE MODULATOR
LDLC_Max_INT	low density lipoprotein cholesterol measurement	APOH	-0.0447172	up	NEGATIVE MODULATOR
LDLC_Mean	low density lipoprotein cholesterol measurement	APOH	-1.45445	up	NEGATIVE MODULATOR
LDLC_Mean_INT	low density lipoprotein cholesterol measurement	APOH	-0.0455839	up	NEGATIVE MODULATOR
LDLC_Min	low density lipoprotein cholesterol measurement	APOH	-1.14555	up	NEGATIVE MODULATOR
LDLC_Min_INT	low density lipoprotein cholesterol measurement	APOH	-0.0370881	up	NEGATIVE MODULATOR
Platelet_Max	platelet count	APOH	-4.04076	down	POSITIVE MODULATOR
Platelet_Max_INT	platelet count	APOH	-0.0758704	down	POSITIVE MODULATOR
Platelet_Mean	platelet count	APOH	-3.86275	down	POSITIVE MODULATOR
Platelet_Mean_INT	platelet count	APOH	-0.0909717	down	POSITIVE MODULATOR
Platelet_Min	platelet count	APOH	-3.37355	down	POSITIVE MODULATOR
Platelet_Min_INT	platelet count	APOH	-0.0734203	down	POSITIVE MODULATOR
Trig_Max	triglyceride measurement	APOH	5.08807	up	POSITIVE MODULATOR
Trig_Max_INT	triglyceride measurement	APOH	0.0540346	up	POSITIVE MODULATOR
Trig_Mean	triglyceride measurement	APOH	3.91987	up	POSITIVE MODULATOR
Trig_Mean_INT	triglyceride measurement	APOH	0.0588923	up	POSITIVE MODULATOR
Trig_Min	triglyceride measurement	APOH	2.61838	up	POSITIVE MODULATOR
Trig_Min_INT	triglyceride measurement	APOH	0.0487424	up	POSITIVE MODULATOR
phe_272_12	Hyperglyceridemia	APOH	0.157698	up	POSITIVE MODULATOR
phe_427_2	Atrial fibrillation and flutter	APOH	-0.0717019	up	NEGATIVE MODULATOR
ALT_Max_INT	serum alanine aminotransferase measurement	APOL3	0.028366	up	POSITIVE MODULATOR
ALT_Mean	serum alanine aminotransferase measurement	APOL3	0.404629	up	POSITIVE MODULATOR
ALT_Mean_INT	serum alanine aminotransferase measurement	APOL3	0.0298738	up	POSITIVE MODULATOR
ALT_Min	serum alanine aminotransferase measurement	APOL3	0.284598	up	POSITIVE MODULATOR
ALT_Min_INT	serum alanine aminotransferase measurement	APOL3	0.0203086	up	POSITIVE MODULATOR
Alk_Phosp	Alkaline phosphatase	APOL3	0.0435785	up	POSITIVE MODULATOR
Creat	Creatinine	APOL3	-0.0186444	up	NEGATIVE MODULATOR
Creat_BSP_Mean_INT	Creat total	APOL3	-0.0252364	up	NEGATIVE MODULATOR
Creat_BSP_Min_INT	Creat total	APOL3	-0.0233128	up	NEGATIVE MODULATOR
Lymph_Abs_Mean_INT	lymphocyte count	APOLD1	-0.061912	down	POSITIVE MODULATOR
Potas_BSP_Mean	potassium measurement	APOLD1	-0.0156494	down	POSITIVE MODULATOR
Potas_BSP_Mean_INT	potassium measurement	APOLD1	-0.0394244	down	POSITIVE MODULATOR
WBC_Mean_INT	leukocyte count	APOLD1	-0.0584565	down	POSITIVE MODULATOR
WBC_Min_INT	leukocyte count	APOLD1	-0.0834589	down	POSITIVE MODULATOR
Alk_Phosp	Alkaline phosphatase	APOM	0.0815986	up	POSITIVE MODULATOR
Creat	Creatinine	APOM	-0.0943671	up	NEGATIVE MODULATOR
Cystatin_C	Cystatin C	APOM	0.331636	up	POSITIVE MODULATOR
G_gtf	Gamma glutamyltransferase	APOM	0.127444	up	POSITIVE MODULATOR
Lymph_Abs_Max	lymphocyte count	APOM	-0.0675419	down	POSITIVE MODULATOR
Lymph_Abs_Max_INT	lymphocyte count	APOM	-0.110605	down	POSITIVE MODULATOR
Lymph_Abs_Mean	lymphocyte count	APOM	-0.0461133	down	POSITIVE MODULATOR
Lymph_Abs_Mean_INT	lymphocyte count	APOM	-0.0975838	down	POSITIVE MODULATOR
Lymph_Abs_Min	lymphocyte count	APOM	-0.0419117	down	POSITIVE MODULATOR
Lymph_Abs_Min_INT	lymphocyte count	APOM	-0.0764704	down	POSITIVE MODULATOR
MCV_Max	mean corpuscular volume	APOM	-0.772824	down	POSITIVE MODULATOR
MCV_Max_INT	mean corpuscular volume	APOM	-0.139532	down	POSITIVE MODULATOR
MCV_Mean	mean corpuscular volume	APOM	-0.815241	down	POSITIVE MODULATOR
MCV_Mean_INT	mean corpuscular volume	APOM	-0.155532	down	POSITIVE MODULATOR
MCV_Min	mean corpuscular volume	APOM	-0.803707	down	POSITIVE MODULATOR
MCV_Min_INT	mean corpuscular volume	APOM	-0.148462	down	POSITIVE MODULATOR
Mono_Fra_Max	monocyte percentage of leukocytes	APOM	-0.342692	down	POSITIVE MODULATOR
Mono_Fra_Max_INT	monocyte percentage of leukocytes	APOM	-0.115719	down	POSITIVE MODULATOR
Mono_Fra_Mean	monocyte percentage of leukocytes	APOM	-0.310692	down	POSITIVE MODULATOR
Mono_Fra_Mean_INT	monocyte percentage of leukocytes	APOM	-0.138416	down	POSITIVE MODULATOR
Platelet_Mean	platelet count	APOM	-6.10539	down	POSITIVE MODULATOR
Platelet_Mean_INT	platelet count	APOM	-0.149608	down	POSITIVE MODULATOR
Tot_bilirubin	Total bilirubin	APOM	-0.397273	up	NEGATIVE MODULATOR
Tot_protein	Total protein	APOM	-0.530909	up	NEGATIVE MODULATOR
Trig_Max_INT	triglyceride measurement	APOM	0.240739	up	POSITIVE MODULATOR
Trig_Mean	triglyceride measurement	APOM	16.6736	up	POSITIVE MODULATOR
Trig_Mean_INT	triglyceride measurement	APOM	0.289345	up	POSITIVE MODULATOR
Trig_Min	triglyceride measurement	APOM	12.6452	up	POSITIVE MODULATOR
Trig_Min_INT	triglyceride measurement	APOM	0.265933	up	POSITIVE MODULATOR
WBC_Mean	leukocyte count	APOM	-0.198711	down	POSITIVE MODULATOR
WBC_Mean_INT	leukocyte count	APOM	-0.0626975	down	POSITIVE MODULATOR
WBC_Min	leukocyte count	APOM	-0.154727	down	POSITIVE MODULATOR
WBC_Min_INT	leukocyte count	APOM	-0.103527	down	POSITIVE MODULATOR
max_Weight	Weight	APOM	-11.1837	up	NEGATIVE MODULATOR
max_Weight_INT	Weight	APOM	-0.230175	up	NEGATIVE MODULATOR
mean_Weight	Weight	APOM	-9.58551	up	NEGATIVE MODULATOR
mean_Weight_INT	Weight	APOM	-0.218322	up	NEGATIVE MODULATOR
phe_070_4	Chronic hepatitis	APOM	-1.04948	up	NEGATIVE MODULATOR
phe_070_9	Hepatitis NOS	APOM	-0.801615	up	NEGATIVE MODULATOR
phe_078	Viral warts & HPV	APOM	-0.587342	up	NEGATIVE MODULATOR
phe_202_2	Non-Hodgkins lymphoma	APOM	-0.470027	up	NEGATIVE MODULATOR
phe_242	Thyrotoxicosis with or without goiter	APOM	-1.24823	up	NEGATIVE MODULATOR
phe_242_1	Graves' disease	APOM	-1.75516	up	NEGATIVE MODULATOR
phe_242_3	Exophthalmos	APOM	-1.64446	up	NEGATIVE MODULATOR
phe_244	Hypothyroidism	APOM	-0.263351	up	NEGATIVE MODULATOR
phe_244_4	Hypothyroidism NOS	APOM	-0.49064	up	NEGATIVE MODULATOR
phe_245	Thyroiditis	APOM	-0.987896	up	NEGATIVE MODULATOR
phe_250_1	Type 1 diabetes	APOM	-0.404812	up	NEGATIVE MODULATOR
phe_250_11	Type 1 diabetes with ketoacidosis	APOM	-2.47865	up	NEGATIVE MODULATOR
phe_250_13	Type 1 diabetes with ophthalmic manifestations	APOM	-2.19286	up	NEGATIVE MODULATOR
phe_250_7	Diabetic retinopathy	APOM	-0.443561	up	NEGATIVE MODULATOR
phe_251	Other disorders of pancreatic internal secretion	APOM	-1.03956	up	NEGATIVE MODULATOR
phe_251_1	Hypoglycemia	APOM	-0.758354	up	NEGATIVE MODULATOR
phe_255_2	Adrenal hypofunction	APOM	-1.06017	up	NEGATIVE MODULATOR
phe_279	Disorders involving the immune mechanism	APOM	-0.777694	up	NEGATIVE MODULATOR
phe_285	Other anemias	APOM	-0.239467	up	NEGATIVE MODULATOR
phe_353	Nerve root and plexus disorders	APOM	-0.199513	up	NEGATIVE MODULATOR
phe_362	Other retinal disorders	APOM	-0.250173	up	NEGATIVE MODULATOR
phe_362_2	Degeneration of macula and posterior pole of retina	APOM	-0.334882	up	NEGATIVE MODULATOR
phe_362_21	Macular degeneration | dry	APOM	-0.557946	up	NEGATIVE MODULATOR
phe_362_22	Macular degeneration | wet	APOM	-0.707108	up	NEGATIVE MODULATOR
phe_362_29	Macular degeneration (senile) of retina NOS	APOM	-0.475113	up	NEGATIVE MODULATOR
phe_362_7	Hereditary retinal dystrophies	APOM	-0.695751	up	NEGATIVE MODULATOR
phe_370_31	Keratoconjunctivitis sicca	APOM	-0.905444	up	NEGATIVE MODULATOR
phe_371_1	Uveitis | noninfectious or NOS	APOM	0.435009	up	POSITIVE MODULATOR
phe_447	Other disorders of arteries and arterioles	APOM	-0.402589	up	NEGATIVE MODULATOR
phe_495	Asthma	APOM	-0.248374	up	NEGATIVE MODULATOR
phe_557	Intestinal malabsorption (non-celiac)	APOM	-3.4351	up	NEGATIVE MODULATOR
phe_557_1	Celiac disease	APOM	2.69657	up	POSITIVE MODULATOR
phe_575_1	Cholangitis	APOM	-0.818666	up	NEGATIVE MODULATOR
phe_580_2	Nephrotic syndrome without mention of glomerulonephritis	APOM	-1.15992	up	NEGATIVE MODULATOR
phe_585	Renal failure	APOM	-0.196205	up	NEGATIVE MODULATOR
phe_585_3	Chronic renal failure [CKD]	APOM	-0.26237	up	NEGATIVE MODULATOR
phe_593	Hematuria	APOM	0.27484	up	POSITIVE MODULATOR
phe_593_1	Gross hematuria	APOM	0.316574	up	POSITIVE MODULATOR
phe_593_2	Microscopic hematuria	APOM	0.341768	up	POSITIVE MODULATOR
phe_600	Hyperplasia of prostate	APOM	0.295654	up	POSITIVE MODULATOR
phe_695_2	Bullous dermatoses	APOM	-1.99259	up	NEGATIVE MODULATOR
phe_695_4	Lupus (localized and systemic)	APOM	-1.2635	up	NEGATIVE MODULATOR
phe_695_42	Systemic lupus erythematosus	APOM	-1.8002	up	NEGATIVE MODULATOR
phe_696_4	Psoriasis	APOM	-0.31571	up	NEGATIVE MODULATOR
phe_696_41	Psoriasis vulgaris	APOM	-0.353056	up	NEGATIVE MODULATOR
phe_697	Sarcoidosis	APOM	-1.03472	up	NEGATIVE MODULATOR
phe_709_2	Sicca syndrome	APOM	-1.73556	up	NEGATIVE MODULATOR
phe_714_1	Rheumatoid arthritis	APOM	0.462876	up	POSITIVE MODULATOR
phe_715_2	Ankylosing spondylitis	APOM	1.00833	up	POSITIVE MODULATOR
phe_743	Osteoporosis | osteopenia and pathological fracture	APOM	-0.265933	up	NEGATIVE MODULATOR
phe_743_1	Osteoporosis	APOM	-0.263642	up	NEGATIVE MODULATOR
phe_947	Urticaria	APOM	-0.377395	up	NEGATIVE MODULATOR
CKMB_Abs_Max_INT	CKMB Abs	APOPT1	0.15386	up	POSITIVE MODULATOR
CKMB_Abs_Mean_INT	CKMB Abs	APOPT1	0.166883	up	POSITIVE MODULATOR
Cystatin_C	Cystatin C	APOPT1	0.0357999	up	POSITIVE MODULATOR
Hemoglobin_Max_INT	hemoglobin measurement	APOPT1	-0.0538785	down	POSITIVE MODULATOR
MCHC_Max	mean corpuscular hemoglobin concentration	APOPT1	0.0524176	down	NEGATIVE MODULATOR
MCHC_Max_INT	mean corpuscular hemoglobin concentration	APOPT1	0.0513948	down	NEGATIVE MODULATOR
Mono_Abs_Mean_INT	monocyte count	APOPT1	-0.12778	down	POSITIVE MODULATOR
Sodium_BSP_Max	sodium measurement	APOPT1	-0.0949278	down	POSITIVE MODULATOR
Sodium_BSP_Max_INT	sodium measurement	APOPT1	-0.0373587	down	POSITIVE MODULATOR
phe_165	Cancer within the respiratory system	APOPT1	0.15534	up	POSITIVE MODULATOR
phe_250_2	Type 2 diabetes	APOPT1	0.0660124	up	POSITIVE MODULATOR
phe_316	Substance addiction and disorders	APOPT1	0.146288	up	POSITIVE MODULATOR
phe_401_1	Essential hypertension	APOPT1	0.0726103	up	POSITIVE MODULATOR
Alk_Phosp	Alkaline phosphatase	AQP10	0.0601693	up	POSITIVE MODULATOR
Creat_BSP_Max_INT	Creat total	AQP11	-0.037588	up	NEGATIVE MODULATOR
BUN_BSP_Max_INT	blood urea nitrogen measurement	AQP4	0.0311184	up	POSITIVE MODULATOR
BUN_BSP_Mean	blood urea nitrogen measurement	AQP4	0.247145	up	POSITIVE MODULATOR
BUN_BSP_Mean_INT	blood urea nitrogen measurement	AQP4	0.0417641	up	POSITIVE MODULATOR
BUN_BSP_Min	blood urea nitrogen measurement	AQP4	0.223889	up	POSITIVE MODULATOR
BUN_BSP_Min_INT	blood urea nitrogen measurement	AQP4	0.0407815	up	POSITIVE MODULATOR
Creat	Creatinine	AQP4	0.0328053	up	POSITIVE MODULATOR
Creat_BSP_Max_INT	Creat total	AQP4	0.0352129	up	POSITIVE MODULATOR
Creat_BSP_Mean_INT	Creat total	AQP4	0.041584	up	POSITIVE MODULATOR
Creat_BSP_Min_INT	Creat total	AQP4	0.0407978	up	POSITIVE MODULATOR
Cystatin_C	Cystatin C	AQP4	0.0347543	up	POSITIVE MODULATOR
HCT_Max	hematocrit	AQP4	-0.125391	down	POSITIVE MODULATOR
HCT_Max_INT	hematocrit	AQP4	-0.0315278	down	POSITIVE MODULATOR
UricAMeasure	uric acid measurement	AQP4	0.0306107	up	POSITIVE MODULATOR
eGFR_Mean_INT	glomerular filtration rate	AQP4	-0.0353767	down	POSITIVE MODULATOR
Neut_Abs_Min	neutrophil count	ARAP2	-0.254476	down	POSITIVE MODULATOR
Neut_Abs_Min_INT	neutrophil count	ARAP2	-0.169735	down	POSITIVE MODULATOR
WBC_Min	leukocyte count	ARAP2	-0.291884	down	POSITIVE MODULATOR
WBC_Min_INT	leukocyte count	ARAP2	-0.108003	down	POSITIVE MODULATOR
Creat_BSP_Mean_INT	Creat total	ARF3	0.083392	up	POSITIVE MODULATOR
Creat_BSP_Min_INT	Creat total	ARF3	0.0802351	up	POSITIVE MODULATOR
MPV_Max	mean platelet volume	ARF4	-2.76034	down	POSITIVE MODULATOR
MPV_Max_INT	mean platelet volume	ARF4	-2.16534	down	POSITIVE MODULATOR
MPV_Mean	mean platelet volume	ARF4	-2.6341	down	POSITIVE MODULATOR
MPV_Mean_INT	mean platelet volume	ARF4	-2.2096	down	POSITIVE MODULATOR
MPV_Min	mean platelet volume	ARF4	-2.33438	down	POSITIVE MODULATOR
MPV_Min_INT	mean platelet volume	ARF4	-1.8859	down	POSITIVE MODULATOR
Platelet_Max	platelet count	ARF4	58.1013	down	NEGATIVE MODULATOR
Platelet_Max_INT	platelet count	ARF4	1.17732	down	NEGATIVE MODULATOR
Platelet_Mean	platelet count	ARF4	57.779	down	NEGATIVE MODULATOR
Platelet_Mean_INT	platelet count	ARF4	1.43958	down	NEGATIVE MODULATOR
Platelet_Min	platelet count	ARF4	52.5609	down	NEGATIVE MODULATOR
Platelet_Min_INT	platelet count	ARF4	1.1936	down	NEGATIVE MODULATOR
phe_287	Purpura and other hemorrhagic conditions	ARF4	-0.857107	up	NEGATIVE MODULATOR
phe_287_3	Thrombocytopenia	ARF4	-0.955545	up	NEGATIVE MODULATOR
Creat_BSP_Max_INT	Creat total	ARF5	0.100446	up	POSITIVE MODULATOR
Creat_BSP_Mean_INT	Creat total	ARF5	0.121704	up	POSITIVE MODULATOR
Creat_BSP_Min_INT	Creat total	ARF5	0.119637	up	POSITIVE MODULATOR
G_gtf	Gamma glutamyltransferase	ARF6	-0.203216	up	NEGATIVE MODULATOR
Creat_BSP_Mean_INT	Creat total	ARFGAP2	-0.171894	up	NEGATIVE MODULATOR
Trig_Max	triglyceride measurement	ARFGAP2	-23.2337	up	NEGATIVE MODULATOR
Trig_Max_INT	triglyceride measurement	ARFGAP2	-0.273222	up	NEGATIVE MODULATOR
Trig_Mean	triglyceride measurement	ARFGAP2	-19.0175	up	NEGATIVE MODULATOR
Trig_Mean_INT	triglyceride measurement	ARFGAP2	-0.304673	up	NEGATIVE MODULATOR
Trig_Min	triglyceride measurement	ARFGAP2	-13.327	up	NEGATIVE MODULATOR
Trig_Min_INT	triglyceride measurement	ARFGAP2	-0.255532	up	NEGATIVE MODULATOR
phe_172	Skin cancer	ARFGAP2	-0.212186	up	NEGATIVE MODULATOR
phe_172_2	Other non-epithelial cancer of skin	ARFGAP2	-0.221807	up	NEGATIVE MODULATOR
phe_172_21	Basal cell carcinoma	ARFGAP2	-0.472734	up	NEGATIVE MODULATOR
phe_743	Osteoporosis | osteopenia and pathological fracture	ARFGAP2	-0.470768	up	NEGATIVE MODULATOR
Cystatin_C	Cystatin C	ARFGAP3	0.0518674	up	POSITIVE MODULATOR
Sodium_BSP_Max	sodium measurement	ARFGEF2	-0.484279	down	POSITIVE MODULATOR
Sodium_BSP_Max_INT	sodium measurement	ARFGEF2	-0.334389	down	POSITIVE MODULATOR
Sodium_BSP_Mean	sodium measurement	ARFGEF2	-0.811202	down	POSITIVE MODULATOR
Sodium_BSP_Mean_INT	sodium measurement	ARFGEF2	-0.388123	down	POSITIVE MODULATOR
Sodium_BSP_Min	sodium measurement	ARFGEF2	-0.696274	down	POSITIVE MODULATOR
Sodium_BSP_Min_INT	sodium measurement	ARFGEF2	-0.202277	down	POSITIVE MODULATOR
MCHC_Max	mean corpuscular hemoglobin concentration	ARFIP1	-0.056479	down	POSITIVE MODULATOR
MCHC_Max_INT	mean corpuscular hemoglobin concentration	ARFIP1	-0.0546921	down	POSITIVE MODULATOR
MCHC_Mean	mean corpuscular hemoglobin concentration	ARFIP1	-0.106946	down	POSITIVE MODULATOR
MCHC_Mean_INT	mean corpuscular hemoglobin concentration	ARFIP1	-0.110141	down	POSITIVE MODULATOR
MCHC_Min	mean corpuscular hemoglobin concentration	ARFIP1	-0.0615557	down	POSITIVE MODULATOR
MCHC_Min_INT	mean corpuscular hemoglobin concentration	ARFIP1	-0.0554268	down	POSITIVE MODULATOR
RDW_Max	red cell distribution width	ARFIP1	0.0787257	down	NEGATIVE MODULATOR
RDW_Max_INT	red cell distribution width	ARFIP1	0.0969666	down	NEGATIVE MODULATOR
RDW_Mean	red cell distribution width	ARFIP1	0.11498	down	NEGATIVE MODULATOR
RDW_Mean_INT	red cell distribution width	ARFIP1	0.117359	down	NEGATIVE MODULATOR
RDW_Min	red cell distribution width	ARFIP1	0.0582796	down	NEGATIVE MODULATOR
RDW_Min_INT	red cell distribution width	ARFIP1	0.0694642	down	NEGATIVE MODULATOR
phe_495	Asthma	ARFRP1	0.134902	up	POSITIVE MODULATOR
phe_555	Inflammatory bowel disease and other gastroenteritis and colitis	ARFRP1	0.269081	up	POSITIVE MODULATOR
phe_702_1	Actinic keratosis	ARFRP1	0.294033	up	POSITIVE MODULATOR
phe_250_2	Type 2 diabetes	ARG1	-0.0695596	up	NEGATIVE MODULATOR
ALT_Mean_INT	serum alanine aminotransferase measurement	ARGLU1	-0.106764	up	NEGATIVE MODULATOR
ALT_Min	serum alanine aminotransferase measurement	ARGLU1	-2.0491	up	NEGATIVE MODULATOR
ALT_Min_INT	serum alanine aminotransferase measurement	ARGLU1	-0.123865	up	NEGATIVE MODULATOR
Alk_Phosp	Alkaline phosphatase	ARHGAP10	0.0439441	up	POSITIVE MODULATOR
Hemoglobin_Max	hemoglobin measurement	ARHGAP10	-0.0284344	down	POSITIVE MODULATOR
Hemoglobin_Max_INT	hemoglobin measurement	ARHGAP10	-0.020167	down	POSITIVE MODULATOR
Testosterone	Testosterone	ARHGAP10	-0.0107966	down	POSITIVE MODULATOR
Lymph_Abs_Max_INT	lymphocyte count	ARHGAP15	0.0893179	down	NEGATIVE MODULATOR
Lymph_Abs_Mean	lymphocyte count	ARHGAP15	0.0431736	down	NEGATIVE MODULATOR
Lymph_Abs_Mean_INT	lymphocyte count	ARHGAP15	0.0992201	down	NEGATIVE MODULATOR
Lymph_Abs_Min	lymphocyte count	ARHGAP15	0.040203	down	NEGATIVE MODULATOR
Lymph_Abs_Min_INT	lymphocyte count	ARHGAP15	0.0754548	down	NEGATIVE MODULATOR
WBC_Min	leukocyte count	ARHGAP15	0.149721	down	NEGATIVE MODULATOR
WBC_Min_INT	leukocyte count	ARHGAP15	0.0843668	down	NEGATIVE MODULATOR
phe_562	Diverticulosis and diverticulitis	ARHGAP15	-0.197751	up	NEGATIVE MODULATOR
G_gtf	Gamma glutamyltransferase	ARHGAP19	-0.0398772	up	NEGATIVE MODULATOR
Lymph_Fra_Max	lymphocyte percentage of leukocytes	ARHGAP19	-1.0912	down	POSITIVE MODULATOR
Lymph_Fra_Max_INT	lymphocyte percentage of leukocytes	ARHGAP19	-0.115662	down	POSITIVE MODULATOR
Lymph_Fra_Mean	lymphocyte percentage of leukocytes	ARHGAP19	-0.903101	down	POSITIVE MODULATOR
Lymph_Fra_Mean_INT	lymphocyte percentage of leukocytes	ARHGAP19	-0.10359	down	POSITIVE MODULATOR
Mono_Abs_Max	monocyte count	ARHGAP19	0.0404906	down	NEGATIVE MODULATOR
Mono_Abs_Max_INT	monocyte count	ARHGAP19	0.167068	down	NEGATIVE MODULATOR
Mono_Abs_Mean_INT	monocyte count	ARHGAP19	0.243008	down	NEGATIVE MODULATOR
Mono_Abs_Min_INT	monocyte count	ARHGAP19	0.207198	down	NEGATIVE MODULATOR
Neut_Abs_Max	neutrophil count	ARHGAP19	0.190344	down	NEGATIVE MODULATOR
Neut_Abs_Max_INT	neutrophil count	ARHGAP19	0.0732628	down	NEGATIVE MODULATOR
Neut_Abs_Mean	neutrophil count	ARHGAP19	0.255859	down	NEGATIVE MODULATOR
Neut_Abs_Mean_INT	neutrophil count	ARHGAP19	0.154606	down	NEGATIVE MODULATOR
Neut_Abs_Min	neutrophil count	ARHGAP19	0.229767	down	NEGATIVE MODULATOR
Neut_Abs_Min_INT	neutrophil count	ARHGAP19	0.162784	down	NEGATIVE MODULATOR
Neut_Fra_Mean	neutrophil percentage of leukocytes	ARHGAP19	0.948275	down	NEGATIVE MODULATOR
Neut_Fra_Mean_INT	neutrophil percentage of leukocytes	ARHGAP19	0.104369	down	NEGATIVE MODULATOR
Neut_Fra_Min	neutrophil percentage of leukocytes	ARHGAP19	1.02499	down	NEGATIVE MODULATOR
Neut_Fra_Min_INT	neutrophil percentage of leukocytes	ARHGAP19	0.1032	down	NEGATIVE MODULATOR
WBC_Max	leukocyte count	ARHGAP19	0.239263	down	NEGATIVE MODULATOR
WBC_Max_INT	leukocyte count	ARHGAP19	0.112607	down	NEGATIVE MODULATOR
WBC_Mean	leukocyte count	ARHGAP19	0.396445	down	NEGATIVE MODULATOR
WBC_Mean_INT	leukocyte count	ARHGAP19	0.123451	down	NEGATIVE MODULATOR
WBC_Min	leukocyte count	ARHGAP19	0.350102	down	NEGATIVE MODULATOR
WBC_Min_INT	leukocyte count	ARHGAP19	0.195497	down	NEGATIVE MODULATOR
phe_250_2	Type 2 diabetes	ARHGAP19	-0.12904	up	NEGATIVE MODULATOR
Creat_BSP_Max_INT	Creat total	ARHGAP1	0.160682	up	POSITIVE MODULATOR
Creat_BSP_Mean_INT	Creat total	ARHGAP1	0.169989	up	POSITIVE MODULATOR
Trig_Max	triglyceride measurement	ARHGAP1	24.4305	up	POSITIVE MODULATOR
Trig_Max_INT	triglyceride measurement	ARHGAP1	0.284277	up	POSITIVE MODULATOR
Trig_Mean	triglyceride measurement	ARHGAP1	20.0149	up	POSITIVE MODULATOR
Trig_Mean_INT	triglyceride measurement	ARHGAP1	0.311695	up	POSITIVE MODULATOR
Trig_Min	triglyceride measurement	ARHGAP1	12.7348	up	POSITIVE MODULATOR
phe_172	Skin cancer	ARHGAP1	0.09101	up	POSITIVE MODULATOR
phe_172_21	Basal cell carcinoma	ARHGAP1	0.11053	up	POSITIVE MODULATOR
phe_401	Hypertension	ARHGAP1	0.281736	up	POSITIVE MODULATOR
phe_401_1	Essential hypertension	ARHGAP1	0.287667	up	POSITIVE MODULATOR
phe_415_11	Pulmonary embolism and infarction | acute	ARHGAP1	-0.196232	up	NEGATIVE MODULATOR
phe_451	Phlebitis and thrombophlebitis	ARHGAP1	-0.739554	up	NEGATIVE MODULATOR
phe_451_2	Phlebitis and thrombophlebitis of lower extremities	ARHGAP1	-1.13639	up	NEGATIVE MODULATOR
phe_452	Other venous embolism and thrombosis	ARHGAP1	-0.637099	up	NEGATIVE MODULATOR
phe_452_2	Deep vein thrombosis [DVT]	ARHGAP1	-0.803048	up	NEGATIVE MODULATOR
Lymph_Abs_Max	lymphocyte count	ARHGAP21	0.0978183	down	NEGATIVE MODULATOR
Lymph_Abs_Max_INT	lymphocyte count	ARHGAP21	0.135837	down	NEGATIVE MODULATOR
Lymph_Abs_Mean	lymphocyte count	ARHGAP21	0.0597999	down	NEGATIVE MODULATOR
Lymph_Abs_Mean_INT	lymphocyte count	ARHGAP21	0.135045	down	NEGATIVE MODULATOR
Lymph_Abs_Min_INT	lymphocyte count	ARHGAP21	0.0938581	down	NEGATIVE MODULATOR
MCHC_Max	mean corpuscular hemoglobin concentration	ARHGAP21	-0.092274	down	POSITIVE MODULATOR
MCHC_Max_INT	mean corpuscular hemoglobin concentration	ARHGAP21	-0.0898978	down	POSITIVE MODULATOR
MCHC_Mean	mean corpuscular hemoglobin concentration	ARHGAP21	-0.093066	down	POSITIVE MODULATOR
MCHC_Mean_INT	mean corpuscular hemoglobin concentration	ARHGAP21	-0.0974223	down	POSITIVE MODULATOR
Mono_Abs_Max	monocyte count	ARHGAP21	0.0352463	down	NEGATIVE MODULATOR
Mono_Abs_Max_INT	monocyte count	ARHGAP21	0.179004	down	NEGATIVE MODULATOR
Mono_Abs_Mean_INT	monocyte count	ARHGAP21	0.250684	down	NEGATIVE MODULATOR
Mono_Abs_Min_INT	monocyte count	ARHGAP21	0.209894	down	NEGATIVE MODULATOR
Neut_Abs_Mean	neutrophil count	ARHGAP21	0.199597	down	NEGATIVE MODULATOR
Neut_Abs_Mean_INT	neutrophil count	ARHGAP21	0.123956	down	NEGATIVE MODULATOR
Neut_Abs_Min	neutrophil count	ARHGAP21	0.155638	down	NEGATIVE MODULATOR
Neut_Abs_Min_INT	neutrophil count	ARHGAP21	0.113659	down	NEGATIVE MODULATOR
RDW_Max_INT	red cell distribution width	ARHGAP21	0.104155	down	NEGATIVE MODULATOR
RDW_Mean	red cell distribution width	ARHGAP21	0.135441	down	NEGATIVE MODULATOR
RDW_Mean_INT	red cell distribution width	ARHGAP21	0.150094	down	NEGATIVE MODULATOR
RDW_Min	red cell distribution width	ARHGAP21	0.158014	down	NEGATIVE MODULATOR
RDW_Min_INT	red cell distribution width	ARHGAP21	0.190092	down	NEGATIVE MODULATOR
WBC_Max	leukocyte count	ARHGAP21	0.330285	down	NEGATIVE MODULATOR
WBC_Max_INT	leukocyte count	ARHGAP21	0.0756409	down	NEGATIVE MODULATOR
WBC_Mean	leukocyte count	ARHGAP21	0.373848	down	NEGATIVE MODULATOR
WBC_Mean_INT	leukocyte count	ARHGAP21	0.106531	down	NEGATIVE MODULATOR
WBC_Min	leukocyte count	ARHGAP21	0.321573	down	NEGATIVE MODULATOR
WBC_Min_INT	leukocyte count	ARHGAP21	0.177815	down	NEGATIVE MODULATOR
max_Systolic	Systolic blood pressure	ARHGAP24	1.44269	up	POSITIVE MODULATOR
max_Systolic_INT	Systolic blood pressure	ARHGAP24	0.0433922	up	POSITIVE MODULATOR
mean_Systolic	Systolic blood pressure	ARHGAP24	0.557193	up	POSITIVE MODULATOR
mean_Systolic_INT	Systolic blood pressure	ARHGAP24	0.0535562	up	POSITIVE MODULATOR
phe_401	Hypertension	ARHGAP24	0.0725061	up	POSITIVE MODULATOR
phe_401_1	Essential hypertension	ARHGAP24	0.0708993	up	POSITIVE MODULATOR
Alk_Phosp	Alkaline phosphatase	ARHGAP25	-0.0303498	up	NEGATIVE MODULATOR
Platelet_Max	platelet count	ARHGAP25	-2.38579	down	POSITIVE MODULATOR
Platelet_Max_INT	platelet count	ARHGAP25	-0.0645346	down	POSITIVE MODULATOR
Platelet_Mean	platelet count	ARHGAP25	-2.9795	down	POSITIVE MODULATOR
Platelet_Mean_INT	platelet count	ARHGAP25	-0.0776116	down	POSITIVE MODULATOR
Platelet_Min	platelet count	ARHGAP25	-1.89448	down	POSITIVE MODULATOR
Platelet_Min_INT	platelet count	ARHGAP25	-0.0589309	down	POSITIVE MODULATOR
Alk_Phosp	Alkaline phosphatase	ARHGAP27	-0.0577954	up	NEGATIVE MODULATOR
Tot_protein	Total protein	ARHGAP27	-0.0736596	up	NEGATIVE MODULATOR
mean_Pulse	Heart rate	ARHGAP27	-0.734654	down	POSITIVE MODULATOR
mean_Pulse_INT	Heart rate	ARHGAP27	-0.0828781	down	POSITIVE MODULATOR
phe_173	Neoplasm of uncertain behavior of skin	ARHGAP27	-0.0699608	up	NEGATIVE MODULATOR
phe_702_1	Actinic keratosis	ARHGAP27	0.122007	up	POSITIVE MODULATOR
Cystatin_C	Cystatin C	ARHGAP28	-0.0189629	up	NEGATIVE MODULATOR
Mono_Fra_Max	monocyte percentage of leukocytes	ARHGAP30	0.229483	down	NEGATIVE MODULATOR
Mono_Fra_Max_INT	monocyte percentage of leukocytes	ARHGAP30	0.0830244	down	NEGATIVE MODULATOR
Mono_Fra_Mean	monocyte percentage of leukocytes	ARHGAP30	0.213314	down	NEGATIVE MODULATOR
Mono_Fra_Mean_INT	monocyte percentage of leukocytes	ARHGAP30	0.10106	down	NEGATIVE MODULATOR
ALT_Max	serum alanine aminotransferase measurement	ARHGAP39	5.51804	up	POSITIVE MODULATOR
ALT_Max_INT	serum alanine aminotransferase measurement	ARHGAP39	0.239771	up	POSITIVE MODULATOR
ALT_Mean	serum alanine aminotransferase measurement	ARHGAP39	4.29776	up	POSITIVE MODULATOR
ALT_Mean_INT	serum alanine aminotransferase measurement	ARHGAP39	0.298272	up	POSITIVE MODULATOR
ALT_Min	serum alanine aminotransferase measurement	ARHGAP39	3.28511	up	POSITIVE MODULATOR
ALT_Min_INT	serum alanine aminotransferase measurement	ARHGAP39	0.210109	up	POSITIVE MODULATOR
MCHC_Max	mean corpuscular hemoglobin concentration	ARHGAP39	0.228236	down	NEGATIVE MODULATOR
MCHC_Max_INT	mean corpuscular hemoglobin concentration	ARHGAP39	0.22494	down	NEGATIVE MODULATOR
MCHC_Mean	mean corpuscular hemoglobin concentration	ARHGAP39	0.262842	down	NEGATIVE MODULATOR
MCHC_Mean_INT	mean corpuscular hemoglobin concentration	ARHGAP39	0.276849	down	NEGATIVE MODULATOR
MCHC_Min	mean corpuscular hemoglobin concentration	ARHGAP39	0.267786	down	NEGATIVE MODULATOR
MCHC_Min_INT	mean corpuscular hemoglobin concentration	ARHGAP39	0.237299	down	NEGATIVE MODULATOR
max_Diastolic	Diastolic blood pressure	ARHGAP42	-0.664253	up	NEGATIVE MODULATOR
max_Diastolic_INT	Diastolic blood pressure	ARHGAP42	-0.0509957	up	NEGATIVE MODULATOR
max_Systolic	Systolic blood pressure	ARHGAP42	-1.30877	up	NEGATIVE MODULATOR
max_Systolic_INT	Systolic blood pressure	ARHGAP42	-0.0552558	up	NEGATIVE MODULATOR
mean_Diastolic	Diastolic blood pressure	ARHGAP42	-0.321962	up	NEGATIVE MODULATOR
mean_Diastolic_INT	Diastolic blood pressure	ARHGAP42	-0.046701	up	NEGATIVE MODULATOR
mean_Systolic	Systolic blood pressure	ARHGAP42	-0.680583	up	NEGATIVE MODULATOR
mean_Systolic_INT	Systolic blood pressure	ARHGAP42	-0.0683116	up	NEGATIVE MODULATOR
phe_401	Hypertension	ARHGAP42	-0.104807	up	NEGATIVE MODULATOR
phe_401_1	Essential hypertension	ARHGAP42	-0.111597	up	NEGATIVE MODULATOR
Lymph_Abs_Max	lymphocyte count	ARHGAP45	0.114005	down	NEGATIVE MODULATOR
Lymph_Abs_Max_INT	lymphocyte count	ARHGAP45	0.158949	down	NEGATIVE MODULATOR
Lymph_Abs_Mean	lymphocyte count	ARHGAP45	0.0782688	down	NEGATIVE MODULATOR
Lymph_Abs_Mean_INT	lymphocyte count	ARHGAP45	0.0767531	down	NEGATIVE MODULATOR
Lymph_Abs_Min	lymphocyte count	ARHGAP45	0.0315941	down	NEGATIVE MODULATOR
Lymph_Abs_Min_INT	lymphocyte count	ARHGAP45	0.0618146	down	NEGATIVE MODULATOR
Lymph_Fra_Max_INT	lymphocyte percentage of leukocytes	ARHGAP45	0.105674	down	NEGATIVE MODULATOR
Lymph_Fra_Mean	lymphocyte percentage of leukocytes	ARHGAP45	1.0221	down	NEGATIVE MODULATOR
Lymph_Fra_Mean_INT	lymphocyte percentage of leukocytes	ARHGAP45	0.114443	down	NEGATIVE MODULATOR
MCHC_Mean	mean corpuscular hemoglobin concentration	ARHGAP45	0.0484214	down	NEGATIVE MODULATOR
MCHC_Mean_INT	mean corpuscular hemoglobin concentration	ARHGAP45	0.0527141	down	NEGATIVE MODULATOR
MCHC_Min_INT	mean corpuscular hemoglobin concentration	ARHGAP45	0.0446439	down	NEGATIVE MODULATOR
MCV_Max	mean corpuscular volume	ARHGAP45	-0.353373	down	POSITIVE MODULATOR
MCV_Max_INT	mean corpuscular volume	ARHGAP45	-0.0667941	down	POSITIVE MODULATOR
MCV_Mean	mean corpuscular volume	ARHGAP45	-0.325042	down	POSITIVE MODULATOR
MCV_Mean_INT	mean corpuscular volume	ARHGAP45	-0.0654205	down	POSITIVE MODULATOR
MCV_Min_INT	mean corpuscular volume	ARHGAP45	-0.0546029	down	POSITIVE MODULATOR
Neut_Fra_Mean	neutrophil percentage of leukocytes	ARHGAP45	-1.2637	down	POSITIVE MODULATOR
Neut_Fra_Mean_INT	neutrophil percentage of leukocytes	ARHGAP45	-0.140972	down	POSITIVE MODULATOR
Neut_Fra_Min	neutrophil percentage of leukocytes	ARHGAP45	-1.30908	down	POSITIVE MODULATOR
Neut_Fra_Min_INT	neutrophil percentage of leukocytes	ARHGAP45	-0.131983	down	POSITIVE MODULATOR
Tot_protein	Total protein	ARHGAP45	0.0939664	up	POSITIVE MODULATOR
WBC_Mean	leukocyte count	ARHGAP45	0.112125	down	NEGATIVE MODULATOR
WBC_Min	leukocyte count	ARHGAP45	0.117104	down	NEGATIVE MODULATOR
WBC_Min_INT	leukocyte count	ARHGAP45	0.0642185	down	NEGATIVE MODULATOR
A1C_Max_INT	HbA1c measurement	ARHGDIG	-0.101949	up	NEGATIVE MODULATOR
A1C_Mean	HbA1c measurement	ARHGDIG	-0.0824815	up	NEGATIVE MODULATOR
A1C_Mean_INT	HbA1c measurement	ARHGDIG	-0.105535	up	NEGATIVE MODULATOR
A1C_Min	HbA1c measurement	ARHGDIG	-0.0701861	up	NEGATIVE MODULATOR
A1C_Min_INT	HbA1c measurement	ARHGDIG	-0.0996438	up	NEGATIVE MODULATOR
Glucose_Mean_INT	glucose measurement	ARHGDIG	-0.0858115	up	NEGATIVE MODULATOR
Hemoglobin_Max	hemoglobin measurement	ARHGDIG	0.103076	down	NEGATIVE MODULATOR
Hemoglobin_Max_INT	hemoglobin measurement	ARHGDIG	0.0738748	down	NEGATIVE MODULATOR
Hemoglobin_Mean	hemoglobin measurement	ARHGDIG	0.0840953	down	NEGATIVE MODULATOR
Hemoglobin_Mean_INT	hemoglobin measurement	ARHGDIG	0.0601193	down	NEGATIVE MODULATOR
Hemoglobin_Min_INT	hemoglobin measurement	ARHGDIG	0.0478239	down	NEGATIVE MODULATOR
MCV_Max	mean corpuscular volume	ARHGDIG	1.09096	down	NEGATIVE MODULATOR
MCV_Max_INT	mean corpuscular volume	ARHGDIG	0.210302	down	NEGATIVE MODULATOR
MCV_Mean	mean corpuscular volume	ARHGDIG	1.11427	down	NEGATIVE MODULATOR
MCV_Mean_INT	mean corpuscular volume	ARHGDIG	0.22644	down	NEGATIVE MODULATOR
MCV_Min	mean corpuscular volume	ARHGDIG	1.0405	down	NEGATIVE MODULATOR
MCV_Min_INT	mean corpuscular volume	ARHGDIG	0.208765	down	NEGATIVE MODULATOR
RBC_Max	erythrocyte count	ARHGDIG	-0.0230538	down	POSITIVE MODULATOR
RBC_Max_INT	erythrocyte count	ARHGDIG	-0.0835061	down	POSITIVE MODULATOR
RBC_Mean	erythrocyte count	ARHGDIG	-0.0225415	down	POSITIVE MODULATOR
RBC_Mean_INT	erythrocyte count	ARHGDIG	-0.0722354	down	POSITIVE MODULATOR
max_BMI	Body Mass Index	ARHGDIG	-0.669508	up	NEGATIVE MODULATOR
max_BMI_INT	Body Mass Index	ARHGDIG	-0.105636	up	NEGATIVE MODULATOR
max_Weight	Weight	ARHGDIG	-5.10334	up	NEGATIVE MODULATOR
phe_250_2	Type 2 diabetes	ARHGDIG	-0.0878608	up	NEGATIVE MODULATOR
MPV_Max	mean platelet volume	ARHGEF11	0.320947	down	NEGATIVE MODULATOR
MPV_Max_INT	mean platelet volume	ARHGEF11	0.250774	down	NEGATIVE MODULATOR
MPV_Mean	mean platelet volume	ARHGEF11	0.317683	down	NEGATIVE MODULATOR
MPV_Mean_INT	mean platelet volume	ARHGEF11	0.264917	down	NEGATIVE MODULATOR
MPV_Min	mean platelet volume	ARHGEF11	0.279604	down	NEGATIVE MODULATOR
MPV_Min_INT	mean platelet volume	ARHGEF11	0.224663	down	NEGATIVE MODULATOR
Mono_Abs_Mean_INT	monocyte count	ARHGEF11	-0.0459449	down	POSITIVE MODULATOR
Mono_Fra_Max	monocyte percentage of leukocytes	ARHGEF11	-0.107327	down	POSITIVE MODULATOR
Mono_Fra_Max_INT	monocyte percentage of leukocytes	ARHGEF11	-0.0402845	down	POSITIVE MODULATOR
Mono_Fra_Mean	monocyte percentage of leukocytes	ARHGEF11	-0.096891	down	POSITIVE MODULATOR
Mono_Fra_Mean_INT	monocyte percentage of leukocytes	ARHGEF11	-0.0455068	down	POSITIVE MODULATOR
Platelet_Mean	platelet count	ARHGEF11	-8.71452	down	POSITIVE MODULATOR
Platelet_Mean_INT	platelet count	ARHGEF11	-0.215415	down	POSITIVE MODULATOR
mean_Pulse	Heart rate	ARHGEF11	-0.293769	down	POSITIVE MODULATOR
mean_Pulse_INT	Heart rate	ARHGEF11	-0.0327887	down	POSITIVE MODULATOR
Tot_protein	Total protein	ARHGEF15	-0.180178	up	NEGATIVE MODULATOR
Cystatin_C	Cystatin C	ARHGEF18	-0.0801563	up	NEGATIVE MODULATOR
HCT_Max	hematocrit	ARHGEF18	0.303504	down	NEGATIVE MODULATOR
HCT_Max_INT	hematocrit	ARHGEF18	0.0768564	down	NEGATIVE MODULATOR
G_gtf	Gamma glutamyltransferase	ARHGEF19	0.162087	up	POSITIVE MODULATOR
MCHC_Max	mean corpuscular hemoglobin concentration	ARHGEF19	0.150326	down	NEGATIVE MODULATOR
MCHC_Max_INT	mean corpuscular hemoglobin concentration	ARHGEF19	0.145905	down	NEGATIVE MODULATOR
MCHC_Mean	mean corpuscular hemoglobin concentration	ARHGEF19	0.152853	down	NEGATIVE MODULATOR
MCHC_Mean_INT	mean corpuscular hemoglobin concentration	ARHGEF19	0.159169	down	NEGATIVE MODULATOR
Potas_BSP_Mean_INT	potassium measurement	ARHGEF25	0.0639869	down	NEGATIVE MODULATOR
Creat_BSP_Max_INT	Creat total	ARHGEF26	0.0578149	up	POSITIVE MODULATOR
Creat_BSP_Mean_INT	Creat total	ARHGEF26	0.0708489	up	POSITIVE MODULATOR
Creat_BSP_Min_INT	Creat total	ARHGEF26	0.0672524	up	POSITIVE MODULATOR
Cystatin_C	Cystatin C	ARHGEF26	0.0609125	up	POSITIVE MODULATOR
Potas_BSP_Mean_INT	potassium measurement	ARHGEF26	0.0600171	down	NEGATIVE MODULATOR
UricAMeasure	uric acid measurement	ARHGEF26	0.0529539	up	POSITIVE MODULATOR
phe_362_2	Degeneration of macula and posterior pole of retina	ARHGEF26	-0.115653	up	NEGATIVE MODULATOR
phe_362_26	Macular puckering of retina	ARHGEF26	-0.237182	up	NEGATIVE MODULATOR
phe_395	Heart valve disorders	ARHGEF26	-0.131041	up	NEGATIVE MODULATOR
phe_395_2	Nonrheumatic aortic valve disorders	ARHGEF26	-0.184113	up	NEGATIVE MODULATOR
phe_411	Ischemic Heart Disease	ARHGEF26	0.116617	up	POSITIVE MODULATOR
phe_411_3	Angina pectoris	ARHGEF26	0.126657	up	POSITIVE MODULATOR
phe_411_4	Coronary atherosclerosis	ARHGEF26	0.14236	up	POSITIVE MODULATOR
phe_411_8	Other chronic ischemic heart disease | unspecified	ARHGEF26	0.132578	up	POSITIVE MODULATOR
phe_389_1	Sensorineural hearing loss	ARHGEF28	-0.159853	up	NEGATIVE MODULATOR
HCT_Max	hematocrit	ARHGEF3	0.424994	down	NEGATIVE MODULATOR
HCT_Max_INT	hematocrit	ARHGEF3	0.109538	down	NEGATIVE MODULATOR
HCT_Mean	hematocrit	ARHGEF3	0.393611	down	NEGATIVE MODULATOR
HCT_Mean_INT	hematocrit	ARHGEF3	0.0955479	down	NEGATIVE MODULATOR
HCT_Min_INT	hematocrit	ARHGEF3	0.0754704	down	NEGATIVE MODULATOR
Hemoglobin_Max	hemoglobin measurement	ARHGEF3	0.140278	down	NEGATIVE MODULATOR
Hemoglobin_Max_INT	hemoglobin measurement	ARHGEF3	0.0995181	down	NEGATIVE MODULATOR
Hemoglobin_Mean	hemoglobin measurement	ARHGEF3	0.130334	down	NEGATIVE MODULATOR
Hemoglobin_Mean_INT	hemoglobin measurement	ARHGEF3	0.0876833	down	NEGATIVE MODULATOR
Hemoglobin_Min_INT	hemoglobin measurement	ARHGEF3	0.072143	down	NEGATIVE MODULATOR
Platelet_Max	platelet count	ARHGEF3	6.6855	down	NEGATIVE MODULATOR
Platelet_Max_INT	platelet count	ARHGEF3	0.136269	down	NEGATIVE MODULATOR
RBC_Max	erythrocyte count	ARHGEF3	0.0438605	down	NEGATIVE MODULATOR
RBC_Max_INT	erythrocyte count	ARHGEF3	0.14595	down	NEGATIVE MODULATOR
RBC_Mean	erythrocyte count	ARHGEF3	0.0423481	down	NEGATIVE MODULATOR
RBC_Mean_INT	erythrocyte count	ARHGEF3	0.126666	down	NEGATIVE MODULATOR
RBC_Min	erythrocyte count	ARHGEF3	0.0423481	down	NEGATIVE MODULATOR
RBC_Min_INT	erythrocyte count	ARHGEF3	0.0960395	down	NEGATIVE MODULATOR
HCT_Max	hematocrit	ARHGEF40	-0.534576	down	POSITIVE MODULATOR
HCT_Max_INT	hematocrit	ARHGEF40	-0.137126	down	POSITIVE MODULATOR
HCT_Mean_INT	hematocrit	ARHGEF40	-0.128466	down	POSITIVE MODULATOR
Hemoglobin_Max_INT	hemoglobin measurement	ARHGEF40	-0.114392	down	POSITIVE MODULATOR
min_Pulse	Heart rate	ARHGEF40	-0.322683	down	POSITIVE MODULATOR
min_Pulse_INT	Heart rate	ARHGEF40	-0.042529	down	POSITIVE MODULATOR
Sodium_BSP_Max	sodium measurement	ARID3B	-0.279136	down	POSITIVE MODULATOR
Sodium_BSP_Max_INT	sodium measurement	ARID3B	-0.10994	down	POSITIVE MODULATOR
Sodium_BSP_Mean	sodium measurement	ARID3B	-0.223931	down	POSITIVE MODULATOR
Sodium_BSP_Mean_INT	sodium measurement	ARID3B	-0.0989059	down	POSITIVE MODULATOR
max_Weight	Weight	ARID4B	4.34707	up	POSITIVE MODULATOR
max_Weight_INT	Weight	ARID4B	0.0905521	up	POSITIVE MODULATOR
mean_Weight	Weight	ARID4B	3.90136	up	POSITIVE MODULATOR
mean_Weight_INT	Weight	ARID4B	0.0905521	up	POSITIVE MODULATOR
min_Weight	Weight	ARID4B	3.11432	up	POSITIVE MODULATOR
phe_244	Hypothyroidism	ARID5B	0.137242	up	POSITIVE MODULATOR
phe_244_4	Hypothyroidism NOS	ARID5B	0.139287	up	POSITIVE MODULATOR
Alk_Phosp	Alkaline phosphatase	ARIH2	0.127775	up	POSITIVE MODULATOR
MCH_Max	mean corpuscular hemoglobin	ARIH2	-0.230675	down	POSITIVE MODULATOR
MCH_Max_INT	mean corpuscular hemoglobin	ARIH2	-0.116278	down	POSITIVE MODULATOR
MCV_Max	mean corpuscular volume	ARIH2	-0.5765	down	POSITIVE MODULATOR
MCV_Max_INT	mean corpuscular volume	ARIH2	-0.126016	down	POSITIVE MODULATOR
RDW_Min_INT	red cell distribution width	ARIH2	0.0940763	down	NEGATIVE MODULATOR
mean_Pulse	Heart rate	ARIH2	2.31149	down	NEGATIVE MODULATOR
mean_Pulse_INT	Heart rate	ARIH2	0.25704	down	NEGATIVE MODULATOR
min_Pulse	Heart rate	ARIH2	1.26025	down	NEGATIVE MODULATOR
min_Pulse_INT	Heart rate	ARIH2	0.164822	down	NEGATIVE MODULATOR
phe_338	Pain	ARIH2	-0.0687429	up	NEGATIVE MODULATOR
phe_418	Nonspecific chest pain	ARIH2	-0.0989438	up	NEGATIVE MODULATOR
phe_427_3	Other specified cardiac dysrhythmias	ARIH2	-0.137486	up	NEGATIVE MODULATOR
phe_578	Gastrointestinal hemorrhage	ARIH2	-0.103258	up	NEGATIVE MODULATOR
Creat_BSP_Max_INT	Creat total	ARL10	0.0776669	up	POSITIVE MODULATOR
Creat_BSP_Mean_INT	Creat total	ARL10	0.0854192	up	POSITIVE MODULATOR
Creat_BSP_Min_INT	Creat total	ARL10	0.0725705	up	POSITIVE MODULATOR
Creat	Creatinine	ARL11	0.0401531	up	POSITIVE MODULATOR
Cystatin_C	Cystatin C	ARL11	-0.196191	up	NEGATIVE MODULATOR
Alk_Phosp	Alkaline phosphatase	ARL14EP	-0.0319816	up	NEGATIVE MODULATOR
Creat_BSP_Max_INT	Creat total	ARL14EP	-0.0715384	up	NEGATIVE MODULATOR
Creat_BSP_Mean_INT	Creat total	ARL14EP	-0.0704781	up	NEGATIVE MODULATOR
Cystatin_C	Cystatin C	ARL14EP	-0.0721621	up	NEGATIVE MODULATOR
max_BMI	Body Mass Index	ARL14EP	-0.756549	up	NEGATIVE MODULATOR
max_BMI_INT	Body Mass Index	ARL14EP	-0.120062	up	NEGATIVE MODULATOR
max_Weight	Weight	ARL14EP	-5.42307	up	NEGATIVE MODULATOR
mean_BMI	Body Mass Index	ARL14EP	-0.704158	up	NEGATIVE MODULATOR
mean_BMI_INT	Body Mass Index	ARL14EP	-0.123181	up	NEGATIVE MODULATOR
mean_Weight	Weight	ARL14EP	-5.02702	up	NEGATIVE MODULATOR
mean_Weight_INT	Weight	ARL14EP	-0.115385	up	NEGATIVE MODULATOR
min_BMI	Body Mass Index	ARL14EP	-0.571933	up	NEGATIVE MODULATOR
min_BMI_INT	Body Mass Index	ARL14EP	-0.107588	up	NEGATIVE MODULATOR
min_Weight	Weight	ARL14EP	-4.14137	up	NEGATIVE MODULATOR
phe_218_1	Uterine leiomyoma	ARL14EP	-0.102336	up	NEGATIVE MODULATOR
phe_278_1	Obesity	ARL14EP	-0.111642	up	NEGATIVE MODULATOR
phe_615	Endometriosis	ARL14EP	-0.240017	up	NEGATIVE MODULATOR
phe_626	Disorders of menstruation and other abnormal bleeding from female genital tract	ARL14EP	-0.134485	up	NEGATIVE MODULATOR
phe_626_1	Irregular menstrual cycle/bleeding	ARL14EP	-0.164902	up	NEGATIVE MODULATOR
phe_626_12	Excessive or frequent menstruation	ARL14EP	-0.151686	up	NEGATIVE MODULATOR
RDW_Max_INT	red cell distribution width	ARL15	0.156119	down	NEGATIVE MODULATOR
RDW_Mean	red cell distribution width	ARL15	0.171779	down	NEGATIVE MODULATOR
RDW_Mean_INT	red cell distribution width	ARL15	0.19076	down	NEGATIVE MODULATOR
RDW_Min	red cell distribution width	ARL15	0.167508	down	NEGATIVE MODULATOR
RDW_Min_INT	red cell distribution width	ARL15	0.207368	down	NEGATIVE MODULATOR
Creat	Creatinine	ARL16	0.0166823	up	POSITIVE MODULATOR
Creat_BSP_Max_INT	Creat total	ARL16	0.0137752	up	POSITIVE MODULATOR
Creat_BSP_Mean_INT	Creat total	ARL16	0.0167499	up	POSITIVE MODULATOR
Creat_BSP_Min_INT	Creat total	ARL16	0.01737	up	POSITIVE MODULATOR
Neut_Fra_Mean	neutrophil percentage of leukocytes	ARL16	0.160711	down	NEGATIVE MODULATOR
Neut_Fra_Mean_INT	neutrophil percentage of leukocytes	ARL16	0.0184152	down	NEGATIVE MODULATOR
RDW_Mean	red cell distribution width	ARL16	0.0210081	down	NEGATIVE MODULATOR
RDW_Mean_INT	red cell distribution width	ARL16	0.0219482	down	NEGATIVE MODULATOR
RDW_Min	red cell distribution width	ARL16	0.0206083	down	NEGATIVE MODULATOR
RDW_Min_INT	red cell distribution width	ARL16	0.0241016	down	NEGATIVE MODULATOR
phe_367_1	Myopia	ARL16	0.0283085	up	POSITIVE MODULATOR
phe_368_1	Amblyopia	ARL16	0.0797376	up	POSITIVE MODULATOR
AST_Mean_INT	aspartate aminotransferase measurement	ARL17A	-0.0229772	up	NEGATIVE MODULATOR
AST_Min	aspartate aminotransferase measurement	ARL17A	-0.146703	up	NEGATIVE MODULATOR
AST_Min_INT	aspartate aminotransferase measurement	ARL17A	-0.0346835	up	NEGATIVE MODULATOR
Creat_BSP_Max_INT	Creat total	ARL17A	0.0128243	up	POSITIVE MODULATOR
HCT_Min	hematocrit	ARL17A	0.159152	down	NEGATIVE MODULATOR
HCT_Min_INT	hematocrit	ARL17A	0.0395372	down	NEGATIVE MODULATOR
Hemoglobin_Mean	hemoglobin measurement	ARL17A	0.0706892	down	NEGATIVE MODULATOR
Hemoglobin_Mean_INT	hemoglobin measurement	ARL17A	0.025089	down	NEGATIVE MODULATOR
Hemoglobin_Min_INT	hemoglobin measurement	ARL17A	0.0299036	down	NEGATIVE MODULATOR
Lymph_Fra_Max	lymphocyte percentage of leukocytes	ARL17A	-0.367643	down	POSITIVE MODULATOR
Lymph_Fra_Max_INT	lymphocyte percentage of leukocytes	ARL17A	-0.0251667	down	POSITIVE MODULATOR
Lymph_Fra_Mean	lymphocyte percentage of leukocytes	ARL17A	-0.286083	down	POSITIVE MODULATOR
Lymph_Fra_Mean_INT	lymphocyte percentage of leukocytes	ARL17A	-0.0346242	down	POSITIVE MODULATOR
Lymph_Fra_Min	lymphocyte percentage of leukocytes	ARL17A	-0.271427	down	POSITIVE MODULATOR
Lymph_Fra_Min_INT	lymphocyte percentage of leukocytes	ARL17A	-0.0252854	down	POSITIVE MODULATOR
MCHC_Mean	mean corpuscular hemoglobin concentration	ARL17A	-0.0478305	down	POSITIVE MODULATOR
MCHC_Mean_INT	mean corpuscular hemoglobin concentration	ARL17A	-0.04836	down	POSITIVE MODULATOR
MCHC_Min	mean corpuscular hemoglobin concentration	ARL17A	-0.0504179	down	POSITIVE MODULATOR
MCHC_Min_INT	mean corpuscular hemoglobin concentration	ARL17A	-0.0374421	down	POSITIVE MODULATOR
MCH_Mean	mean corpuscular hemoglobin	ARL17A	-0.119488	down	POSITIVE MODULATOR
MCH_Mean_INT	mean corpuscular hemoglobin	ARL17A	-0.0404878	down	POSITIVE MODULATOR
MCH_Min	mean corpuscular hemoglobin	ARL17A	-0.0826281	down	POSITIVE MODULATOR
MCH_Min_INT	mean corpuscular hemoglobin	ARL17A	-0.0416682	down	POSITIVE MODULATOR
Neut_Fra_Max	neutrophil percentage of leukocytes	ARL17A	0.377491	down	NEGATIVE MODULATOR
Neut_Fra_Max_INT	neutrophil percentage of leukocytes	ARL17A	0.0265966	down	NEGATIVE MODULATOR
Neut_Fra_Mean	neutrophil percentage of leukocytes	ARL17A	0.406804	down	NEGATIVE MODULATOR
Neut_Fra_Mean_INT	neutrophil percentage of leukocytes	ARL17A	0.0445292	down	NEGATIVE MODULATOR
PSA_Max_INT	prostate specififc antigen measurement	ARL17A	0.0331575	up or down	POSITIVE MODULATOR or NEGATIVE MODULATOR
PSA_Max_INT	prostate specififc antigen measurement	ARL17A	0.0331575	up or down	POSITIVE MODULATOR or NEGATIVE MODULATOR
PSA_Mean_INT	prostate specififc antigen measurement	ARL17A	0.0348927	up or down	POSITIVE MODULATOR or NEGATIVE MODULATOR
PSA_Mean_INT	prostate specififc antigen measurement	ARL17A	0.0348927	up or down	POSITIVE MODULATOR or NEGATIVE MODULATOR
PSA_Min_INT	prostate specififc antigen measurement	ARL17A	0.0381034	up or down	POSITIVE MODULATOR or NEGATIVE MODULATOR
PSA_Min_INT	prostate specififc antigen measurement	ARL17A	0.0381034	up or down	POSITIVE MODULATOR or NEGATIVE MODULATOR
Platelet_Mean	platelet count	ARL17A	-0.982101	down	POSITIVE MODULATOR
Platelet_Min	platelet count	ARL17A	-0.97625	down	POSITIVE MODULATOR
Platelet_Min_INT	platelet count	ARL17A	-0.0217872	down	POSITIVE MODULATOR
RBC_Min	erythrocyte count	ARL17A	0.0168917	down	NEGATIVE MODULATOR
RBC_Min_INT	erythrocyte count	ARL17A	0.0451325	down	NEGATIVE MODULATOR
RDW_Max	red cell distribution width	ARL17A	0.0510367	down	NEGATIVE MODULATOR
Sodium_BSP_Max	sodium measurement	ARL17A	0.0485809	down	NEGATIVE MODULATOR
Sodium_BSP_Max_INT	sodium measurement	ARL17A	0.0198358	down	NEGATIVE MODULATOR
Sodium_BSP_Mean	sodium measurement	ARL17A	0.0434153	down	NEGATIVE MODULATOR
Sodium_BSP_Mean_INT	sodium measurement	ARL17A	0.0195885	down	NEGATIVE MODULATOR
Tot_protein	Total protein	ARL17A	-0.0345686	up	NEGATIVE MODULATOR
UricAMeasure	uric acid measurement	ARL17A	-0.0172537	up	NEGATIVE MODULATOR
max_BMI	Body Mass Index	ARL17A	-0.504651	up	NEGATIVE MODULATOR
max_BMI_INT	Body Mass Index	ARL17A	-0.0810932	up	NEGATIVE MODULATOR
max_Weight	Weight	ARL17A	-3.79499	up	NEGATIVE MODULATOR
max_Weight_INT	Weight	ARL17A	-0.0443994	up	NEGATIVE MODULATOR
mean_Systolic	Systolic blood pressure	ARL17A	-0.19493	up	NEGATIVE MODULATOR
mean_Systolic_INT	Systolic blood pressure	ARL17A	-0.0185976	up	NEGATIVE MODULATOR
phe_110	Dermatophytosis / Dermatomycosis	ARL17A	0.0691313	up	POSITIVE MODULATOR
phe_110_1	Dermatophytosis	ARL17A	0.0660381	up	POSITIVE MODULATOR
phe_110_11	Dermatophytosis of nail	ARL17A	0.0507573	up	POSITIVE MODULATOR
phe_244	Hypothyroidism	ARL17A	0.117693	up	POSITIVE MODULATOR
phe_244_4	Hypothyroidism NOS	ARL17A	0.103572	up	POSITIVE MODULATOR
phe_250_2	Type 2 diabetes	ARL17A	-0.0440403	up	NEGATIVE MODULATOR
phe_250_24	Type 2 diabetes with neurological manifestations	ARL17A	0.0898552	up	POSITIVE MODULATOR
phe_250_6	Polyneuropathy in diabetes	ARL17A	0.127746	up	POSITIVE MODULATOR
phe_278	Overweight | obesity and other hyperalimentation	ARL17A	0.05846	up	POSITIVE MODULATOR
phe_278_1	Obesity	ARL17A	0.0534695	up	POSITIVE MODULATOR
phe_278_11	Morbid obesity	ARL17A	0.0693621	up	POSITIVE MODULATOR
phe_332	Parkinson's disease	ARL17A	-0.16744	up	NEGATIVE MODULATOR
phe_365_11	Primary open angle glaucoma	ARL17A	0.0755952	up	POSITIVE MODULATOR
phe_395_2	Nonrheumatic aortic valve disorders	ARL17A	0.0414558	up	POSITIVE MODULATOR
phe_401	Hypertension	ARL17A	-0.0244058	up	NEGATIVE MODULATOR
phe_401_1	Essential hypertension	ARL17A	-0.0228969	up	NEGATIVE MODULATOR
phe_427	Cardiac dysrhythmias	ARL17A	0.0398301	up	POSITIVE MODULATOR
phe_427_2	Atrial fibrillation and flutter	ARL17A	0.0723252	up	POSITIVE MODULATOR
phe_427_21	Atrial fibrillation	ARL17A	0.0723252	up	POSITIVE MODULATOR
phe_428_4	Heart failure with preserved EF [Diastolic heart failure]	ARL17A	0.0616352	up	POSITIVE MODULATOR
phe_502	Postinflammatory pulmonary fibrosis	ARL17A	-0.172884	up	NEGATIVE MODULATOR
phe_504_1	Idiopathic fibrosing alveolitis	ARL17A	-0.239185	up	NEGATIVE MODULATOR
phe_561_1	Diarrhea	ARL17A	0.0569987	up	POSITIVE MODULATOR
phe_562	Diverticulosis and diverticulitis	ARL17A	-0.0397193	up	NEGATIVE MODULATOR
phe_594	Urinary calculus	ARL17A	0.113269	up	POSITIVE MODULATOR
phe_594_1	Calculus of kidney	ARL17A	0.111659	up	POSITIVE MODULATOR
phe_740	Osteoarthrosis	ARL17A	0.049026	up	POSITIVE MODULATOR
AST_Mean_INT	aspartate aminotransferase measurement	ARL17B	-0.0212288	up	NEGATIVE MODULATOR
AST_Min	aspartate aminotransferase measurement	ARL17B	-0.166676	up	NEGATIVE MODULATOR
AST_Min_INT	aspartate aminotransferase measurement	ARL17B	-0.0243833	up	NEGATIVE MODULATOR
BUN_BSP_Max_INT	blood urea nitrogen measurement	ARL17B	0.0277876	up	POSITIVE MODULATOR
HCT_Min	hematocrit	ARL17B	0.0951458	down	NEGATIVE MODULATOR
Hemoglobin_Min_INT	hemoglobin measurement	ARL17B	0.0181681	down	NEGATIVE MODULATOR
Lymph_Fra_Mean	lymphocyte percentage of leukocytes	ARL17B	-0.190206	down	POSITIVE MODULATOR
MCHC_Mean	mean corpuscular hemoglobin concentration	ARL17B	-0.0353157	down	POSITIVE MODULATOR
MCHC_Mean_INT	mean corpuscular hemoglobin concentration	ARL17B	-0.0435525	down	POSITIVE MODULATOR
MCHC_Min	mean corpuscular hemoglobin concentration	ARL17B	-0.046852	down	POSITIVE MODULATOR
MCHC_Min_INT	mean corpuscular hemoglobin concentration	ARL17B	-0.040781	down	POSITIVE MODULATOR
MCH_Mean	mean corpuscular hemoglobin	ARL17B	-0.0755025	down	POSITIVE MODULATOR
MCH_Min	mean corpuscular hemoglobin	ARL17B	-0.0795987	down	POSITIVE MODULATOR
Neut_Fra_Max	neutrophil percentage of leukocytes	ARL17B	0.25952	down	NEGATIVE MODULATOR
Neut_Fra_Max_INT	neutrophil percentage of leukocytes	ARL17B	0.0231897	down	NEGATIVE MODULATOR
PSA_Max_INT	prostate specififc antigen measurement	ARL17B	0.0217318	up or down	POSITIVE MODULATOR or NEGATIVE MODULATOR
PSA_Max_INT	prostate specififc antigen measurement	ARL17B	0.0217318	up or down	POSITIVE MODULATOR or NEGATIVE MODULATOR
PSA_Mean_INT	prostate specififc antigen measurement	ARL17B	0.0228657	up or down	POSITIVE MODULATOR or NEGATIVE MODULATOR
PSA_Mean_INT	prostate specififc antigen measurement	ARL17B	0.0228657	up or down	POSITIVE MODULATOR or NEGATIVE MODULATOR
PSA_Min_INT	prostate specififc antigen measurement	ARL17B	0.0247669	up or down	POSITIVE MODULATOR or NEGATIVE MODULATOR
PSA_Min_INT	prostate specififc antigen measurement	ARL17B	0.0247669	up or down	POSITIVE MODULATOR or NEGATIVE MODULATOR
RBC_Min	erythrocyte count	ARL17B	0.0101455	down	NEGATIVE MODULATOR
Sodium_BSP_Max	sodium measurement	ARL17B	0.0466607	down	NEGATIVE MODULATOR
Sodium_BSP_Max_INT	sodium measurement	ARL17B	0.0191229	down	NEGATIVE MODULATOR
Tot_protein	Total protein	ARL17B	-0.0243438	up	NEGATIVE MODULATOR
UricAMeasure	uric acid measurement	ARL17B	0.0200688	up	POSITIVE MODULATOR
max_BMI	Body Mass Index	ARL17B	-0.339582	up	NEGATIVE MODULATOR
max_Weight	Weight	ARL17B	-2.36094	up	NEGATIVE MODULATOR
max_Weight_INT	Weight	ARL17B	-0.0496706	up	NEGATIVE MODULATOR
mean_BMI	Body Mass Index	ARL17B	-0.236933	up	NEGATIVE MODULATOR
mean_BMI_INT	Body Mass Index	ARL17B	-0.0428869	up	NEGATIVE MODULATOR
mean_Pulse	Heart rate	ARL17B	-0.256979	down	POSITIVE MODULATOR
mean_Pulse_INT	Heart rate	ARL17B	-0.028806	down	POSITIVE MODULATOR
mean_Weight	Weight	ARL17B	-1.93841	up	NEGATIVE MODULATOR
mean_Weight_INT	Weight	ARL17B	-0.0443498	up	NEGATIVE MODULATOR
phe_110	Dermatophytosis / Dermatomycosis	ARL17B	0.0344435	up	POSITIVE MODULATOR
phe_244	Hypothyroidism	ARL17B	0.0722119	up	POSITIVE MODULATOR
phe_244_4	Hypothyroidism NOS	ARL17B	0.0710184	up	POSITIVE MODULATOR
phe_250	Diabetes mellitus	ARL17B	-0.0514606	up	NEGATIVE MODULATOR
phe_250_2	Type 2 diabetes	ARL17B	-0.0450203	up	NEGATIVE MODULATOR
phe_250_24	Type 2 diabetes with neurological manifestations	ARL17B	0.0451857	up	POSITIVE MODULATOR
phe_278_1	Obesity	ARL17B	-0.0432337	up	NEGATIVE MODULATOR
phe_332	Parkinson's disease	ARL17B	-0.106144	up	NEGATIVE MODULATOR
phe_502	Postinflammatory pulmonary fibrosis	ARL17B	-0.132488	up	NEGATIVE MODULATOR
phe_561_1	Diarrhea	ARL17B	0.0455268	up	POSITIVE MODULATOR
phe_562	Diverticulosis and diverticulitis	ARL17B	0.0432424	up	POSITIVE MODULATOR
phe_594	Urinary calculus	ARL17B	0.0727235	up	POSITIVE MODULATOR
phe_594_1	Calculus of kidney	ARL17B	0.0804818	up	POSITIVE MODULATOR
Mono_Abs_Mean_INT	monocyte count	ARL3	0.125408	down	NEGATIVE MODULATOR
RDW_Min_INT	red cell distribution width	ARL3	-0.0612055	down	POSITIVE MODULATOR
Sodium_BSP_Max	sodium measurement	ARL3	-0.118923	down	POSITIVE MODULATOR
Sodium_BSP_Max_INT	sodium measurement	ARL3	-0.0471193	down	POSITIVE MODULATOR
Sodium_BSP_Mean	sodium measurement	ARL3	-0.118123	down	POSITIVE MODULATOR
Sodium_BSP_Mean_INT	sodium measurement	ARL3	-0.0539601	down	POSITIVE MODULATOR
max_Weight	Weight	ARL3	4.4239	up	POSITIVE MODULATOR
max_Weight_INT	Weight	ARL3	0.0933834	up	POSITIVE MODULATOR
mean_BMI	Body Mass Index	ARL3	-1.18445	up	NEGATIVE MODULATOR
mean_BMI_INT	Body Mass Index	ARL3	-0.067571	up	NEGATIVE MODULATOR
mean_Systolic	Systolic blood pressure	ARL3	-0.639958	up	NEGATIVE MODULATOR
mean_Systolic_INT	Systolic blood pressure	ARL3	-0.0609805	up	NEGATIVE MODULATOR
mean_Weight	Weight	ARL3	4.23938	up	POSITIVE MODULATOR
mean_Weight_INT	Weight	ARL3	0.0983339	up	POSITIVE MODULATOR
min_BMI	Body Mass Index	ARL3	-0.314657	up	NEGATIVE MODULATOR
min_BMI_INT	Body Mass Index	ARL3	-0.0606925	up	NEGATIVE MODULATOR
min_Weight	Weight	ARL3	3.47656	up	POSITIVE MODULATOR
min_Weight_INT	Weight	ARL3	0.0870829	up	POSITIVE MODULATOR
phe_702_1	Actinic keratosis	ARL3	0.223778	up	POSITIVE MODULATOR
Trig_Max_INT	triglyceride measurement	ARL4D	0.140923	up	POSITIVE MODULATOR
Trig_Mean	triglyceride measurement	ARL4D	8.65166	up	POSITIVE MODULATOR
Trig_Mean_INT	triglyceride measurement	ARL4D	0.151995	up	POSITIVE MODULATOR
TotChol_Mean	total cholesterol measurement	ARL6IP4	-9.16304	up	NEGATIVE MODULATOR
TotChol_Mean_INT	total cholesterol measurement	ARL6IP4	-0.14357	up	NEGATIVE MODULATOR
TotChol_Min	total cholesterol measurement	ARL6IP4	-5.25419	up	NEGATIVE MODULATOR
TotChol_Min_INT	total cholesterol measurement	ARL6IP4	-0.140554	up	NEGATIVE MODULATOR
phe_594	Urinary calculus	ARL6IP4	0.284476	up	POSITIVE MODULATOR
Creat_BSP_Max_INT	Creat total	ARL6IP5	-0.0842929	up	NEGATIVE MODULATOR
Creat_BSP_Mean_INT	Creat total	ARL6IP5	-0.0514351	up	NEGATIVE MODULATOR
Creat_BSP_Min_INT	Creat total	ARL6IP5	-0.0585101	up	NEGATIVE MODULATOR
phe_562	Diverticulosis and diverticulitis	ARMC10	0.15466	up	POSITIVE MODULATOR
MCH_Max	mean corpuscular hemoglobin	ARMC2	0.361248	down	NEGATIVE MODULATOR
MCH_Max_INT	mean corpuscular hemoglobin	ARMC2	0.19339	down	NEGATIVE MODULATOR
MCH_Mean	mean corpuscular hemoglobin	ARMC2	0.362824	down	NEGATIVE MODULATOR
MCH_Mean_INT	mean corpuscular hemoglobin	ARMC2	0.20087	down	NEGATIVE MODULATOR
MCH_Min_INT	mean corpuscular hemoglobin	ARMC2	0.170698	down	NEGATIVE MODULATOR
MCV_Max	mean corpuscular volume	ARMC2	0.965738	down	NEGATIVE MODULATOR
MCV_Max_INT	mean corpuscular volume	ARMC2	0.188991	down	NEGATIVE MODULATOR
MCV_Mean	mean corpuscular volume	ARMC2	1.02073	down	NEGATIVE MODULATOR
MCV_Mean_INT	mean corpuscular volume	ARMC2	0.210068	down	NEGATIVE MODULATOR
MCV_Min	mean corpuscular volume	ARMC2	0.964645	down	NEGATIVE MODULATOR
MCV_Min_INT	mean corpuscular volume	ARMC2	0.192092	down	NEGATIVE MODULATOR
phe_185	Cancer of prostate	ARMC2	-0.519149	up	NEGATIVE MODULATOR
phe_218_1	Uterine leiomyoma	ARMC2	0.440878	up	POSITIVE MODULATOR
MCH_Max	mean corpuscular hemoglobin	ARMC5	0.442567	down	NEGATIVE MODULATOR
MCH_Max_INT	mean corpuscular hemoglobin	ARMC5	0.221284	down	NEGATIVE MODULATOR
MCH_Mean	mean corpuscular hemoglobin	ARMC5	0.416573	down	NEGATIVE MODULATOR
MCH_Mean_INT	mean corpuscular hemoglobin	ARMC5	0.22195	down	NEGATIVE MODULATOR
Creat	Creatinine	ARMC9	0.0228864	up	POSITIVE MODULATOR
phe_244	Hypothyroidism	ARMS2	-0.0401894	up	NEGATIVE MODULATOR
phe_362	Other retinal disorders	ARMS2	-0.294929	up	NEGATIVE MODULATOR
phe_362_2	Degeneration of macula and posterior pole of retina	ARMS2	-0.460006	up	NEGATIVE MODULATOR
phe_362_21	Macular degeneration | dry	ARMS2	-0.71777	up	NEGATIVE MODULATOR
phe_362_22	Macular degeneration | wet	ARMS2	-1.12084	up	NEGATIVE MODULATOR
phe_362_27	Drusen (degenerative) of retina	ARMS2	-0.437101	up	NEGATIVE MODULATOR
phe_362_29	Macular degeneration (senile) of retina NOS	ARMS2	-0.739815	up	NEGATIVE MODULATOR
phe_366_1	Nonsenile Cataract	ARMS2	-0.140591	up	NEGATIVE MODULATOR
phe_366_2	Senile cataract	ARMS2	-0.0434252	up	NEGATIVE MODULATOR
phe_367_1	Myopia	ARMS2	-0.0723392	up	NEGATIVE MODULATOR
phe_367_8	Hypermetropia	ARMS2	0.0571206	up	POSITIVE MODULATOR
phe_367_9	Blindness and low vision	ARMS2	-0.294336	up	NEGATIVE MODULATOR
phe_427_2	Atrial fibrillation and flutter	ARNT2	0.0734361	up	POSITIVE MODULATOR
phe_427_21	Atrial fibrillation	ARNT2	0.0647413	up	POSITIVE MODULATOR
phe_389_1	Sensorineural hearing loss	ARNTL	-0.110592	up	NEGATIVE MODULATOR
phe_740	Osteoarthrosis	ARNTL	-0.0730965	up	NEGATIVE MODULATOR
AST_Max_INT	aspartate aminotransferase measurement	ARNT	-0.0803686	up	NEGATIVE MODULATOR
AST_Mean_INT	aspartate aminotransferase measurement	ARNT	-0.0915202	up	NEGATIVE MODULATOR
Creat_BSP_Min_INT	Creat total	ARNT	0.0867303	up	POSITIVE MODULATOR
G_gtf	Gamma glutamyltransferase	ARNT	0.0765046	up	POSITIVE MODULATOR
Lymph_Abs_Mean_INT	lymphocyte count	ARNT	0.0995955	down	NEGATIVE MODULATOR
Lymph_Fra_Mean	lymphocyte percentage of leukocytes	ARNT	1.0129	down	NEGATIVE MODULATOR
Lymph_Fra_Mean_INT	lymphocyte percentage of leukocytes	ARNT	0.118255	down	NEGATIVE MODULATOR
Lymph_Fra_Min	lymphocyte percentage of leukocytes	ARNT	0.998434	down	NEGATIVE MODULATOR
Lymph_Fra_Min_INT	lymphocyte percentage of leukocytes	ARNT	0.0997935	down	NEGATIVE MODULATOR
Mono_Abs_Max_INT	monocyte count	ARNT	0.143979	down	NEGATIVE MODULATOR
Mono_Abs_Mean_INT	monocyte count	ARNT	0.221013	down	NEGATIVE MODULATOR
Mono_Abs_Min_INT	monocyte count	ARNT	0.204047	down	NEGATIVE MODULATOR
Mono_Fra_Max	monocyte percentage of leukocytes	ARNT	0.470454	down	NEGATIVE MODULATOR
Mono_Fra_Max_INT	monocyte percentage of leukocytes	ARNT	0.176077	down	NEGATIVE MODULATOR
Mono_Fra_Mean	monocyte percentage of leukocytes	ARNT	0.572707	down	NEGATIVE MODULATOR
Mono_Fra_Mean_INT	monocyte percentage of leukocytes	ARNT	0.266866	down	NEGATIVE MODULATOR
Mono_Fra_Min	monocyte percentage of leukocytes	ARNT	0.567825	down	NEGATIVE MODULATOR
Mono_Fra_Min_INT	monocyte percentage of leukocytes	ARNT	0.235014	down	NEGATIVE MODULATOR
Neut_Fra_Max	neutrophil percentage of leukocytes	ARNT	-1.55528	down	POSITIVE MODULATOR
Neut_Fra_Max_INT	neutrophil percentage of leukocytes	ARNT	-0.139711	down	POSITIVE MODULATOR
Neut_Fra_Mean	neutrophil percentage of leukocytes	ARNT	-1.67304	down	POSITIVE MODULATOR
Neut_Fra_Mean_INT	neutrophil percentage of leukocytes	ARNT	-0.18861	down	POSITIVE MODULATOR
Neut_Fra_Min	neutrophil percentage of leukocytes	ARNT	-1.45299	down	POSITIVE MODULATOR
Neut_Fra_Min_INT	neutrophil percentage of leukocytes	ARNT	-0.150688	down	POSITIVE MODULATOR
Platelet_Min	platelet count	ARNT	5.45523	down	NEGATIVE MODULATOR
Platelet_Min_INT	platelet count	ARNT	0.121488	down	NEGATIVE MODULATOR
Potas_BSP_Min_INT	potassium measurement	ARNT	0.0347965	down	NEGATIVE MODULATOR
mean_Pulse	Heart rate	ARNT	1.20486	down	NEGATIVE MODULATOR
mean_Pulse_INT	Heart rate	ARNT	0.135268	down	NEGATIVE MODULATOR
min_Pulse	Heart rate	ARNT	0.902938	down	NEGATIVE MODULATOR
min_Pulse_INT	Heart rate	ARNT	0.124283	down	NEGATIVE MODULATOR
phe_172	Skin cancer	ARNT	-0.191509	up	NEGATIVE MODULATOR
phe_172_1	Melanomas of skin | dx or hx	ARNT	-0.208813	up	NEGATIVE MODULATOR
phe_172_2	Other non-epithelial cancer of skin	ARNT	-0.177262	up	NEGATIVE MODULATOR
phe_172_21	Basal cell carcinoma	ARNT	-0.203437	up	NEGATIVE MODULATOR
phe_172_22	Squamous cell carcinoma	ARNT	-0.260717	up	NEGATIVE MODULATOR
phe_173	Neoplasm of uncertain behavior of skin	ARNT	-0.227028	up	NEGATIVE MODULATOR
phe_411	Ischemic Heart Disease	ARNT	-0.0844892	up	NEGATIVE MODULATOR
phe_411_4	Coronary atherosclerosis	ARNT	-0.0626965	up	NEGATIVE MODULATOR
phe_471	Nasal polyps	ARNT	0.21272	up	POSITIVE MODULATOR
phe_474_2	Chronic tonsillitis and adenoiditis	ARNT	0.213218	up	POSITIVE MODULATOR
phe_702_1	Actinic keratosis	ARNT	-0.177593	up	NEGATIVE MODULATOR
HCT_Max	hematocrit	ARPC1B	-0.64117	down	POSITIVE MODULATOR
HCT_Max_INT	hematocrit	ARPC1B	-0.164646	down	POSITIVE MODULATOR
Hemoglobin_Max	hemoglobin measurement	ARPC1B	-0.240818	down	POSITIVE MODULATOR
Hemoglobin_Max_INT	hemoglobin measurement	ARPC1B	-0.171167	down	POSITIVE MODULATOR
Hemoglobin_Mean_INT	hemoglobin measurement	ARPC1B	-0.146176	down	POSITIVE MODULATOR
RBC_Max	erythrocyte count	ARPC1B	-0.0729644	down	POSITIVE MODULATOR
RBC_Max_INT	erythrocyte count	ARPC1B	-0.260134	down	POSITIVE MODULATOR
RBC_Mean_INT	erythrocyte count	ARPC1B	-0.207966	down	POSITIVE MODULATOR
Alk_Phosp	Alkaline phosphatase	ARPC2	-0.182399	up	NEGATIVE MODULATOR
G_gtf	Gamma glutamyltransferase	ARPC2	-0.188941	up	NEGATIVE MODULATOR
RDW_Mean_INT	red cell distribution width	ARPC2	0.192485	down	NEGATIVE MODULATOR
RDW_Min	red cell distribution width	ARPC2	0.193252	down	NEGATIVE MODULATOR
RDW_Min_INT	red cell distribution width	ARPC2	0.222393	down	NEGATIVE MODULATOR
mean_Pulse	Heart rate	ARPC3	0.868954	down	NEGATIVE MODULATOR
mean_Pulse_INT	Heart rate	ARPC3	0.0960574	down	NEGATIVE MODULATOR
Potas_BSP_Mean	potassium measurement	ARPC5L	-0.0375072	down	POSITIVE MODULATOR
Potas_BSP_Mean_INT	potassium measurement	ARPC5L	-0.147584	down	POSITIVE MODULATOR
min_BMI	Body Mass Index	ARPC5L	1.40527	up	POSITIVE MODULATOR
min_BMI_INT	Body Mass Index	ARPC5L	0.275953	up	POSITIVE MODULATOR
min_Weight	Weight	ARPC5L	10.7922	up	POSITIVE MODULATOR
min_Weight_INT	Weight	ARPC5L	0.275953	up	POSITIVE MODULATOR
A1C_Max	HbA1c measurement	ARPIN	0.391722	up	POSITIVE MODULATOR
A1C_Max_INT	HbA1c measurement	ARPIN	0.282652	up	POSITIVE MODULATOR
A1C_Mean	HbA1c measurement	ARPIN	0.297948	up	POSITIVE MODULATOR
A1C_Mean_INT	HbA1c measurement	ARPIN	0.136031	up	POSITIVE MODULATOR
A1C_Min	HbA1c measurement	ARPIN	0.204839	up	POSITIVE MODULATOR
A1C_Min_INT	HbA1c measurement	ARPIN	0.244078	up	POSITIVE MODULATOR
Glucose_Max	glucose measurement	ARPIN	9.86288	up	POSITIVE MODULATOR
Glucose_Mean	glucose measurement	ARPIN	7.41545	up	POSITIVE MODULATOR
Glucose_Mean_INT	glucose measurement	ARPIN	0.217476	up	POSITIVE MODULATOR
phe_250	Diabetes mellitus	ARPIN	0.367115	up	POSITIVE MODULATOR
phe_250_2	Type 2 diabetes	ARPIN	0.363124	up	POSITIVE MODULATOR
phe_250_23	Type 2 diabetes with ophthalmic manifestations	ARPIN	0.248281	up	POSITIVE MODULATOR
phe_250_24	Type 2 diabetes with neurological manifestations	ARPIN	0.197547	up	POSITIVE MODULATOR
phe_250_7	Diabetic retinopathy	ARPIN	0.256208	up	POSITIVE MODULATOR
HCT_Max_INT	hematocrit	ARPP19	-0.117886	down	POSITIVE MODULATOR
Lymph_Abs_Max_INT	lymphocyte count	ARRB2	0.130102	down	NEGATIVE MODULATOR
phe_939	Atopic/contact dermatitis due to other or unspecified	ARRDC1	0.184902	up	POSITIVE MODULATOR
Alk_Phosp	Alkaline phosphatase	ARRDC2	-0.0902242	up	NEGATIVE MODULATOR
Mono_Abs_Max	monocyte count	ARRDC2	0.0307629	down	NEGATIVE MODULATOR
Mono_Abs_Max_INT	monocyte count	ARRDC2	0.13305	down	NEGATIVE MODULATOR
Mono_Abs_Mean_INT	monocyte count	ARRDC2	0.159198	down	NEGATIVE MODULATOR
Mono_Fra_Max	monocyte percentage of leukocytes	ARRDC2	0.330701	down	NEGATIVE MODULATOR
Mono_Fra_Max_INT	monocyte percentage of leukocytes	ARRDC2	0.114592	down	NEGATIVE MODULATOR
Mono_Fra_Mean	monocyte percentage of leukocytes	ARRDC2	0.29417	down	NEGATIVE MODULATOR
Mono_Fra_Mean_INT	monocyte percentage of leukocytes	ARRDC2	0.139587	down	NEGATIVE MODULATOR
Sodium_BSP_Mean	sodium measurement	ARRDC4	0.0684309	down	NEGATIVE MODULATOR
Sodium_BSP_Mean_INT	sodium measurement	ARRDC4	0.0325191	down	NEGATIVE MODULATOR
Trig_Max_INT	triglyceride measurement	ARRDC5	-0.0668424	up	NEGATIVE MODULATOR
Trig_Mean_INT	triglyceride measurement	ARRDC5	-0.0666002	up	NEGATIVE MODULATOR
MCHC_Max	mean corpuscular hemoglobin concentration	ARSG	-0.140334	down	POSITIVE MODULATOR
MCHC_Max_INT	mean corpuscular hemoglobin concentration	ARSG	-0.139092	down	POSITIVE MODULATOR
MCHC_Mean	mean corpuscular hemoglobin concentration	ARSG	-0.150269	down	POSITIVE MODULATOR
MCHC_Mean_INT	mean corpuscular hemoglobin concentration	ARSG	-0.162067	down	POSITIVE MODULATOR
MCHC_Min_INT	mean corpuscular hemoglobin concentration	ARSG	-0.13102	down	POSITIVE MODULATOR
RDW_Min_INT	red cell distribution width	ARSG	0.155858	down	NEGATIVE MODULATOR
Sodium_BSP_Max	sodium measurement	ARSG	-0.0912326	down	POSITIVE MODULATOR
Sodium_BSP_Max_INT	sodium measurement	ARSG	-0.0376161	down	POSITIVE MODULATOR
Sodium_BSP_Mean_INT	sodium measurement	ARSG	-0.0394192	down	POSITIVE MODULATOR
Lymph_Abs_Max	lymphocyte count	ARVCF	0.0528451	down	NEGATIVE MODULATOR
Neut_Abs_Mean	neutrophil count	ARVCF	0.106763	down	NEGATIVE MODULATOR
Neut_Abs_Min	neutrophil count	ARVCF	0.0877188	down	NEGATIVE MODULATOR
Neut_Abs_Min_INT	neutrophil count	ARVCF	0.0629099	down	NEGATIVE MODULATOR
WBC_Max	leukocyte count	ARVCF	0.205653	down	NEGATIVE MODULATOR
WBC_Max_INT	leukocyte count	ARVCF	0.0412843	down	NEGATIVE MODULATOR
max_Systolic	Systolic blood pressure	ARVCF	1.10322	up	POSITIVE MODULATOR
max_Systolic_INT	Systolic blood pressure	ARVCF	0.0506133	up	POSITIVE MODULATOR
mean_Systolic	Systolic blood pressure	ARVCF	0.583261	up	POSITIVE MODULATOR
Alk_Phosp	Alkaline phosphatase	AS3MT	-0.0194768	up	NEGATIVE MODULATOR
HCT_Max	hematocrit	AS3MT	0.0998919	down	NEGATIVE MODULATOR
HCT_Max_INT	hematocrit	AS3MT	0.0261071	down	NEGATIVE MODULATOR
HCT_Mean	hematocrit	AS3MT	0.104821	down	NEGATIVE MODULATOR
HCT_Mean_INT	hematocrit	AS3MT	0.0263955	down	NEGATIVE MODULATOR
HCT_Min_INT	hematocrit	AS3MT	0.0216108	down	NEGATIVE MODULATOR
Hemoglobin_Max	hemoglobin measurement	AS3MT	0.0309879	down	NEGATIVE MODULATOR
Hemoglobin_Max_INT	hemoglobin measurement	AS3MT	0.0225057	down	NEGATIVE MODULATOR
Hemoglobin_Mean	hemoglobin measurement	AS3MT	0.0237881	down	NEGATIVE MODULATOR
Hemoglobin_Mean_INT	hemoglobin measurement	AS3MT	0.0172665	down	NEGATIVE MODULATOR
Hemoglobin_Min_INT	hemoglobin measurement	AS3MT	0.0158343	down	NEGATIVE MODULATOR
MCHC_Max_INT	mean corpuscular hemoglobin concentration	AS3MT	0.196372	down	NEGATIVE MODULATOR
MCH_Max	mean corpuscular hemoglobin	AS3MT	0.848776	down	NEGATIVE MODULATOR
MCH_Max_INT	mean corpuscular hemoglobin	AS3MT	0.437696	down	NEGATIVE MODULATOR
MCH_Mean	mean corpuscular hemoglobin	AS3MT	0.807964	down	NEGATIVE MODULATOR
MCH_Mean_INT	mean corpuscular hemoglobin	AS3MT	0.440654	down	NEGATIVE MODULATOR
MCH_Min	mean corpuscular hemoglobin	AS3MT	0.673697	down	NEGATIVE MODULATOR
MCH_Min_INT	mean corpuscular hemoglobin	AS3MT	0.368493	down	NEGATIVE MODULATOR
MCV_Max	mean corpuscular volume	AS3MT	1.80165	down	NEGATIVE MODULATOR
MCV_Max_INT	mean corpuscular volume	AS3MT	0.341285	down	NEGATIVE MODULATOR
MCV_Mean	mean corpuscular volume	AS3MT	1.82472	down	NEGATIVE MODULATOR
MCV_Mean_INT	mean corpuscular volume	AS3MT	0.367901	down	NEGATIVE MODULATOR
MCV_Min	mean corpuscular volume	AS3MT	1.61948	down	NEGATIVE MODULATOR
MCV_Min_INT	mean corpuscular volume	AS3MT	0.330047	down	NEGATIVE MODULATOR
Platelet_Max_INT	platelet count	AS3MT	-0.0232184	down	POSITIVE MODULATOR
RDW_Mean_INT	red cell distribution width	AS3MT	0.0345431	down	NEGATIVE MODULATOR
RDW_Min_INT	red cell distribution width	AS3MT	0.0353072	down	NEGATIVE MODULATOR
Sodium_BSP_Max	sodium measurement	AS3MT	0.0800303	down	NEGATIVE MODULATOR
Sodium_BSP_Max_INT	sodium measurement	AS3MT	0.0320891	down	NEGATIVE MODULATOR
Sodium_BSP_Mean	sodium measurement	AS3MT	0.0735922	down	NEGATIVE MODULATOR
Sodium_BSP_Mean_INT	sodium measurement	AS3MT	0.0354047	down	NEGATIVE MODULATOR
Sodium_BSP_Min_INT	sodium measurement	AS3MT	0.017693	down	NEGATIVE MODULATOR
Testosterone	Testosterone	AS3MT	0.0857648	down	NEGATIVE MODULATOR
mean_BMI	Body Mass Index	AS3MT	-0.234772	up	NEGATIVE MODULATOR
mean_BMI_INT	Body Mass Index	AS3MT	-0.0418061	up	NEGATIVE MODULATOR
min_BMI	Body Mass Index	AS3MT	-0.18628	up	NEGATIVE MODULATOR
min_BMI_INT	Body Mass Index	AS3MT	-0.0366293	up	NEGATIVE MODULATOR
phe_345_3	Convulsions	AS3MT	0.109846	up	POSITIVE MODULATOR
phe_362_21	Macular degeneration | dry	AS3MT	-0.0708137	up	NEGATIVE MODULATOR
phe_401	Hypertension	AS3MT	-0.06285	up	NEGATIVE MODULATOR
phe_401_1	Essential hypertension	AS3MT	-0.0631802	up	NEGATIVE MODULATOR
phe_411	Ischemic Heart Disease	AS3MT	0.0420113	up	POSITIVE MODULATOR
phe_411_1	Unstable angina (intermediate coronary syndrome)	AS3MT	0.0676339	up	POSITIVE MODULATOR
phe_411_3	Angina pectoris	AS3MT	0.0497103	up	POSITIVE MODULATOR
phe_411_4	Coronary atherosclerosis	AS3MT	0.0407294	up	POSITIVE MODULATOR
phe_426_9	Cardiac pacemaker/device in situ	AS3MT	-0.0481567	up	NEGATIVE MODULATOR
phe_785	Abdominal pain	AS3MT	0.0446328	up	POSITIVE MODULATOR
phe_427	Cardiac dysrhythmias	ASAH1	0.197724	up	POSITIVE MODULATOR
phe_427_2	Atrial fibrillation and flutter	ASAH1	0.295092	up	POSITIVE MODULATOR
phe_427_21	Atrial fibrillation	ASAH1	0.326752	up	POSITIVE MODULATOR
phe_427_22	Atrial flutter	ASAH1	0.351243	up	POSITIVE MODULATOR
Creat	Creatinine	ASAH2B	-0.0427679	up	NEGATIVE MODULATOR
Creat_BSP_Max_INT	Creat total	ASAH2B	-0.0363918	up	NEGATIVE MODULATOR
Creat_BSP_Mean_INT	Creat total	ASAH2B	-0.0275192	up	NEGATIVE MODULATOR
Creat_BSP_Min_INT	Creat total	ASAH2B	-0.0269254	up	NEGATIVE MODULATOR
Cystatin_C	Cystatin C	ASAH2B	-0.0369483	up	NEGATIVE MODULATOR
G_gtf	Gamma glutamyltransferase	ASAH2B	0.0248949	up	POSITIVE MODULATOR
eGFR_Max	glomerular filtration rate	ASAH2B	0.62514	down	NEGATIVE MODULATOR
eGFR_Max_INT	glomerular filtration rate	ASAH2B	0.0244781	down	NEGATIVE MODULATOR
eGFR_Mean	glomerular filtration rate	ASAH2B	0.555591	down	NEGATIVE MODULATOR
eGFR_Mean_INT	glomerular filtration rate	ASAH2B	0.0263851	down	NEGATIVE MODULATOR
eGFR_Min	glomerular filtration rate	ASAH2B	0.454186	down	NEGATIVE MODULATOR
eGFR_Min_INT	glomerular filtration rate	ASAH2B	0.0220279	down	NEGATIVE MODULATOR
phe_274	Gout and other crystal arthropathies	ASAH2B	0.0614849	up	POSITIVE MODULATOR
phe_274_1	Gout	ASAH2B	0.0651859	up	POSITIVE MODULATOR
Creat	Creatinine	ASAH2	0.0271393	up	POSITIVE MODULATOR
Creat_BSP_Max_INT	Creat total	ASAH2	0.0233144	up	POSITIVE MODULATOR
Creat_BSP_Mean_INT	Creat total	ASAH2	0.0307511	up	POSITIVE MODULATOR
Creat_BSP_Min_INT	Creat total	ASAH2	0.0292597	up	POSITIVE MODULATOR
Cystatin_C	Cystatin C	ASAH2	0.0234463	up	POSITIVE MODULATOR
phe_274_1	Gout	ASAH2	-0.0445645	up	NEGATIVE MODULATOR
G_gtf	Gamma glutamyltransferase	ASAP3	0.0865807	up	POSITIVE MODULATOR
MCH_Max	mean corpuscular hemoglobin	ASAP3	-0.106821	down	POSITIVE MODULATOR
MCH_Max_INT	mean corpuscular hemoglobin	ASAP3	-0.0549618	down	POSITIVE MODULATOR
MCH_Mean_INT	mean corpuscular hemoglobin	ASAP3	-0.0555509	down	POSITIVE MODULATOR
Platelet_Max	platelet count	ASB15	-7.65619	down	POSITIVE MODULATOR
Platelet_Max_INT	platelet count	ASB15	-0.158388	down	POSITIVE MODULATOR
Platelet_Mean	platelet count	ASB15	-11.776	down	POSITIVE MODULATOR
Platelet_Mean_INT	platelet count	ASB15	-0.296008	down	POSITIVE MODULATOR
Platelet_Min	platelet count	ASB15	-6.97998	down	POSITIVE MODULATOR
Platelet_Min_INT	platelet count	ASB15	-0.159296	down	POSITIVE MODULATOR
mean_Pulse	Heart rate	ASB15	-2.16858	down	POSITIVE MODULATOR
mean_Pulse_INT	Heart rate	ASB15	-0.242383	down	POSITIVE MODULATOR
min_Pulse	Heart rate	ASB15	-1.30057	down	POSITIVE MODULATOR
min_Pulse_INT	Heart rate	ASB15	-0.112097	down	POSITIVE MODULATOR
HCT_Max	hematocrit	ASB16	0.328834	down	NEGATIVE MODULATOR
HCT_Max_INT	hematocrit	ASB16	0.0839202	down	NEGATIVE MODULATOR
HCT_Mean	hematocrit	ASB16	0.337465	down	NEGATIVE MODULATOR
HCT_Min	hematocrit	ASB16	0.305243	down	NEGATIVE MODULATOR
HCT_Min_INT	hematocrit	ASB16	0.0622857	down	NEGATIVE MODULATOR
Hemoglobin_Max	hemoglobin measurement	ASB16	0.0846107	down	NEGATIVE MODULATOR
Hemoglobin_Max_INT	hemoglobin measurement	ASB16	0.060502	down	NEGATIVE MODULATOR
Hemoglobin_Mean	hemoglobin measurement	ASB16	0.0928675	down	NEGATIVE MODULATOR
Hemoglobin_Mean_INT	hemoglobin measurement	ASB16	0.0626597	down	NEGATIVE MODULATOR
MCHC_Min	mean corpuscular hemoglobin concentration	ASB16	-0.0638556	down	POSITIVE MODULATOR
RBC_Max	erythrocyte count	ASB16	0.0256381	down	NEGATIVE MODULATOR
RBC_Mean	erythrocyte count	ASB16	0.0273309	down	NEGATIVE MODULATOR
RBC_Mean_INT	erythrocyte count	ASB16	0.077965	down	NEGATIVE MODULATOR
phe_743_1	Osteoporosis	ASB16	0.179521	up	POSITIVE MODULATOR
phe_743_11	Osteoporosis NOS	ASB16	0.194769	up	POSITIVE MODULATOR
A1C_Max_INT	HbA1c measurement	ASB8	0.116625	up	POSITIVE MODULATOR
A1C_Mean_INT	HbA1c measurement	ASB8	0.117786	up	POSITIVE MODULATOR
A1C_Min	HbA1c measurement	ASB8	0.0675962	up	POSITIVE MODULATOR
A1C_Min_INT	HbA1c measurement	ASB8	0.107632	up	POSITIVE MODULATOR
HCT_Max	hematocrit	ASB8	-0.476075	down	POSITIVE MODULATOR
HCT_Max_INT	hematocrit	ASB8	-0.121673	down	POSITIVE MODULATOR
HCT_Mean	hematocrit	ASB8	-0.893892	down	POSITIVE MODULATOR
HCT_Mean_INT	hematocrit	ASB8	-0.222341	down	POSITIVE MODULATOR
HCT_Min	hematocrit	ASB8	-0.852379	down	POSITIVE MODULATOR
HCT_Min_INT	hematocrit	ASB8	-0.179479	down	POSITIVE MODULATOR
Hemoglobin_Max	hemoglobin measurement	ASB8	-0.157415	down	POSITIVE MODULATOR
Hemoglobin_Max_INT	hemoglobin measurement	ASB8	-0.111983	down	POSITIVE MODULATOR
Hemoglobin_Mean	hemoglobin measurement	ASB8	-0.3003	down	POSITIVE MODULATOR
Hemoglobin_Mean_INT	hemoglobin measurement	ASB8	-0.207245	down	POSITIVE MODULATOR
Hemoglobin_Min	hemoglobin measurement	ASB8	-0.298737	down	POSITIVE MODULATOR
Hemoglobin_Min_INT	hemoglobin measurement	ASB8	-0.174196	down	POSITIVE MODULATOR
Platelet_Max	platelet count	ASB8	8.42674	down	NEGATIVE MODULATOR
Platelet_Max_INT	platelet count	ASB8	0.082682	down	NEGATIVE MODULATOR
Platelet_Mean_INT	platelet count	ASB8	0.0835524	down	NEGATIVE MODULATOR
RBC_Max	erythrocyte count	ASB8	-0.0496008	down	POSITIVE MODULATOR
RBC_Max_INT	erythrocyte count	ASB8	-0.16929	down	POSITIVE MODULATOR
RBC_Mean	erythrocyte count	ASB8	-0.0603836	down	POSITIVE MODULATOR
RBC_Mean_INT	erythrocyte count	ASB8	-0.180612	down	POSITIVE MODULATOR
RBC_Min	erythrocyte count	ASB8	-0.0684706	down	POSITIVE MODULATOR
RBC_Min_INT	erythrocyte count	ASB8	-0.152037	down	POSITIVE MODULATOR
phe_411	Ischemic Heart Disease	ASB8	0.181151	up	POSITIVE MODULATOR
phe_411_4	Coronary atherosclerosis	ASB8	0.189777	up	POSITIVE MODULATOR
Creat	Creatinine	ASCC2	-0.0542404	up	NEGATIVE MODULATOR
Creat_BSP_Max_INT	Creat total	ASCC2	-0.0337263	up	NEGATIVE MODULATOR
Creat_BSP_Mean_INT	Creat total	ASCC2	-0.0376726	up	NEGATIVE MODULATOR
Creat_BSP_Min_INT	Creat total	ASCC2	-0.0335723	up	NEGATIVE MODULATOR
Hemoglobin_Mean	hemoglobin measurement	ASCC2	-0.247502	down	POSITIVE MODULATOR
Hemoglobin_Mean_INT	hemoglobin measurement	ASCC2	-0.160443	down	POSITIVE MODULATOR
Lymph_Abs_Max	lymphocyte count	ASCC2	-0.0496655	down	POSITIVE MODULATOR
Lymph_Abs_Max_INT	lymphocyte count	ASCC2	-0.0654506	down	POSITIVE MODULATOR
Lymph_Abs_Mean	lymphocyte count	ASCC2	-0.0302228	down	POSITIVE MODULATOR
Lymph_Abs_Mean_INT	lymphocyte count	ASCC2	-0.0656431	down	POSITIVE MODULATOR
Lymph_Abs_Min	lymphocyte count	ASCC2	-0.0257952	down	POSITIVE MODULATOR
Lymph_Abs_Min_INT	lymphocyte count	ASCC2	-0.0454304	down	POSITIVE MODULATOR
Lymph_Fra_Max	lymphocyte percentage of leukocytes	ASCC2	-0.450647	down	POSITIVE MODULATOR
Lymph_Fra_Max_INT	lymphocyte percentage of leukocytes	ASCC2	-0.0456229	down	POSITIVE MODULATOR
phe_244	Hypothyroidism	ASCC2	0.0698782	up	POSITIVE MODULATOR
Baso_Abs_Mean_INT	basophil count	ASCL2	-0.164193	down	POSITIVE MODULATOR
Baso_Fra_Mean_INT	basophil percentage of leukocytes	ASCL2	-0.150003	down	POSITIVE MODULATOR
phe_204_1	Lymphoid leukemia	ASCL2	-0.80272	up	NEGATIVE MODULATOR
phe_204_12	Lymphoid leukemia | chronic	ASCL2	-0.879749	up	NEGATIVE MODULATOR
Alk_Phosp	Alkaline phosphatase	ASGR1	-0.541232	up	NEGATIVE MODULATOR
LDLC_Max	low density lipoprotein cholesterol measurement	ASGR1	4.89569	up	POSITIVE MODULATOR
LDLC_Max_INT	low density lipoprotein cholesterol measurement	ASGR1	0.129568	up	POSITIVE MODULATOR
LDLC_Mean	low density lipoprotein cholesterol measurement	ASGR1	4.24785	up	POSITIVE MODULATOR
LDLC_Mean_INT	low density lipoprotein cholesterol measurement	ASGR1	0.130388	up	POSITIVE MODULATOR
LDLC_Min	low density lipoprotein cholesterol measurement	ASGR1	3.54753	up	POSITIVE MODULATOR
LDLC_Min_INT	low density lipoprotein cholesterol measurement	ASGR1	0.109066	up	POSITIVE MODULATOR
Testosterone	Testosterone	ASGR1	-0.0579364	down	POSITIVE MODULATOR
TotChol_Max	total cholesterol measurement	ASGR1	4.92439	up	POSITIVE MODULATOR
TotChol_Max_INT	total cholesterol measurement	ASGR1	0.110707	up	POSITIVE MODULATOR
TotChol_Mean	total cholesterol measurement	ASGR1	4.39136	up	POSITIVE MODULATOR
TotChol_Mean_INT	total cholesterol measurement	ASGR1	0.113577	up	POSITIVE MODULATOR
phe_272	Disorders of lipoid metabolism	ASGR1	0.191891	up	POSITIVE MODULATOR
phe_272_1	Hyperlipidemia	ASGR1	0.202552	up	POSITIVE MODULATOR
phe_272_11	Hypercholesterolemia	ASGR1	0.146789	up	POSITIVE MODULATOR
Alk_Phosp	Alkaline phosphatase	ASGR2	0.0711057	up	POSITIVE MODULATOR
Potas_BSP_Max	potassium measurement	ASH1L	0.0591429	down	NEGATIVE MODULATOR
Potas_BSP_Max_INT	potassium measurement	ASH1L	0.120312	down	NEGATIVE MODULATOR
Potas_BSP_Mean	potassium measurement	ASH1L	0.0350743	down	NEGATIVE MODULATOR
Potas_BSP_Mean_INT	potassium measurement	ASH1L	0.145387	down	NEGATIVE MODULATOR
RDW_Mean_INT	red cell distribution width	ASH1L	0.150215	down	NEGATIVE MODULATOR
phe_427_2	Atrial fibrillation and flutter	ASH1L	0.22866	up	POSITIVE MODULATOR
RDW_Min_INT	red cell distribution width	ASIC1	-0.106198	down	POSITIVE MODULATOR
Creat	Creatinine	ASIC4	-0.0753593	up	NEGATIVE MODULATOR
Creat_BSP_Mean_INT	Creat total	ASIC4	-0.0598536	up	NEGATIVE MODULATOR
Creat_BSP_Min_INT	Creat total	ASIC4	-0.058358	up	NEGATIVE MODULATOR
Creat_BSP_Max_INT	Creat total	ASIP	-0.0307644	up	NEGATIVE MODULATOR
Creat_BSP_Mean_INT	Creat total	ASIP	-0.0308577	up	NEGATIVE MODULATOR
PSA_Max_INT	prostate specififc antigen measurement	ASIP	0.0570829	up or down	POSITIVE MODULATOR or NEGATIVE MODULATOR
PSA_Max_INT	prostate specififc antigen measurement	ASIP	0.0570829	up or down	POSITIVE MODULATOR or NEGATIVE MODULATOR
PSA_Mean_INT	prostate specififc antigen measurement	ASIP	0.058616	up or down	POSITIVE MODULATOR or NEGATIVE MODULATOR
PSA_Mean_INT	prostate specififc antigen measurement	ASIP	0.058616	up or down	POSITIVE MODULATOR or NEGATIVE MODULATOR
PSA_Min	prostate specififc antigen measurement	ASIP	0.101026	up or down	POSITIVE MODULATOR or NEGATIVE MODULATOR
PSA_Min	prostate specififc antigen measurement	ASIP	0.101026	up or down	POSITIVE MODULATOR or NEGATIVE MODULATOR
PSA_Min_INT	prostate specififc antigen measurement	ASIP	0.0578279	up or down	POSITIVE MODULATOR or NEGATIVE MODULATOR
PSA_Min_INT	prostate specififc antigen measurement	ASIP	0.0578279	up or down	POSITIVE MODULATOR or NEGATIVE MODULATOR
Tot_protein	Total protein	ASIP	-0.0302527	up	NEGATIVE MODULATOR
phe_172	Skin cancer	ASIP	0.334486	up	POSITIVE MODULATOR
phe_172_1	Melanomas of skin | dx or hx	ASIP	0.365797	up	POSITIVE MODULATOR
phe_172_11	C43 Malignant melanoma of skin	ASIP	0.360506	up	POSITIVE MODULATOR
phe_172_2	Other non-epithelial cancer of skin	ASIP	0.323797	up	POSITIVE MODULATOR
phe_172_21	Basal cell carcinoma	ASIP	0.316239	up	POSITIVE MODULATOR
phe_172_22	Squamous cell carcinoma	ASIP	0.484643	up	POSITIVE MODULATOR
phe_173	Neoplasm of uncertain behavior of skin	ASIP	0.288815	up	POSITIVE MODULATOR
phe_195	Cancer | suspected or other	ASIP	0.237153	up	POSITIVE MODULATOR
phe_195_1	Malignant neoplasm | other	ASIP	0.348494	up	POSITIVE MODULATOR
phe_199	Neoplasm of uncertain behavior	ASIP	0.151233	up	POSITIVE MODULATOR
phe_690	Erythematosquamous dermatosis	ASIP	0.203485	up	POSITIVE MODULATOR
phe_690_1	Seborrheic dermatitis	ASIP	0.197726	up	POSITIVE MODULATOR
phe_694	Dyschromia and Vitiligo	ASIP	0.154133	up	POSITIVE MODULATOR
phe_694_2	Other dyschromia	ASIP	0.190284	up	POSITIVE MODULATOR
phe_702_1	Actinic keratosis	ASIP	0.339777	up	POSITIVE MODULATOR
phe_702_2	Seborrheic keratosis	ASIP	0.140251	up	POSITIVE MODULATOR
phe_938	Dermatitis due to solar radiation	ASIP	0.30319	up	POSITIVE MODULATOR
phe_938_2	Chronic dermatitis due to solar radiation	ASIP	0.340791	up	POSITIVE MODULATOR
Calcium_mg_Max	calcium measurement	ASL	-0.0571978	up or down	POSITIVE MODULATOR or NEGATIVE MODULATOR
Calcium_mg_Max	calcium measurement	ASL	-0.0571978	up or down	POSITIVE MODULATOR or NEGATIVE MODULATOR
Calcium_mg_Max_INT	calcium measurement	ASL	0.148463	up or down	POSITIVE MODULATOR or NEGATIVE MODULATOR
Calcium_mg_Max_INT	calcium measurement	ASL	0.148463	up or down	POSITIVE MODULATOR or NEGATIVE MODULATOR
Calcium_mg_Mean	calcium measurement	ASL	-0.0482256	up or down	POSITIVE MODULATOR or NEGATIVE MODULATOR
Calcium_mg_Mean	calcium measurement	ASL	-0.0482256	up or down	POSITIVE MODULATOR or NEGATIVE MODULATOR
Calcium_mg_Mean_INT	calcium measurement	ASL	-0.117199	up or down	POSITIVE MODULATOR or NEGATIVE MODULATOR
Calcium_mg_Mean_INT	calcium measurement	ASL	-0.117199	up or down	POSITIVE MODULATOR or NEGATIVE MODULATOR
max_Systolic	Systolic blood pressure	ASPN	0.912313	up	POSITIVE MODULATOR
phe_327_3	Sleep apnea	ASPN	-0.0555401	up	NEGATIVE MODULATOR
phe_451	Phlebitis and thrombophlebitis	ASPN	0.170963	up	POSITIVE MODULATOR
phe_452	Other venous embolism and thrombosis	ASPN	0.105679	up	POSITIVE MODULATOR
phe_727_1	Synovitis and tenosynovitis	ASPN	-0.118695	up	NEGATIVE MODULATOR
phe_728_7	Fasciitis	ASPN	0.10114	up	POSITIVE MODULATOR
phe_728_71	Contracture of palmar fascia [Dupuytren's disease]	ASPN	0.231579	up	POSITIVE MODULATOR
G_gtf	Gamma glutamyltransferase	ASRGL1	-0.0679576	up	NEGATIVE MODULATOR
min_Diastolic_INT	Diastolic blood pressure	ASTL	-0.0640461	up	NEGATIVE MODULATOR
Creat_BSP_Mean_INT	Creat total	ASTN2	-0.179982	up	NEGATIVE MODULATOR
Baso_Abs_Max_INT	basophil count	ASXL1	-0.157673	down	POSITIVE MODULATOR
Baso_Abs_Mean_INT	basophil count	ASXL1	-0.18898	down	POSITIVE MODULATOR
Baso_Fra_Max	basophil percentage of leukocytes	ASXL1	-0.0586294	down	POSITIVE MODULATOR
Baso_Fra_Max_INT	basophil percentage of leukocytes	ASXL1	-0.210041	down	POSITIVE MODULATOR
Baso_Fra_Mean_INT	basophil percentage of leukocytes	ASXL1	-0.266963	down	POSITIVE MODULATOR
Baso_Fra_Min_INT	basophil percentage of leukocytes	ASXL1	-0.177596	down	POSITIVE MODULATOR
Cystatin_C	Cystatin C	ASXL1	0.0877164	up	POSITIVE MODULATOR
Mono_Abs_Mean_INT	monocyte count	ASXL1	-0.178734	down	POSITIVE MODULATOR
Mono_Abs_Min_INT	monocyte count	ASXL1	-0.15312	down	POSITIVE MODULATOR
Mono_Fra_Max	monocyte percentage of leukocytes	ASXL1	-0.428621	down	POSITIVE MODULATOR
Mono_Fra_Max_INT	monocyte percentage of leukocytes	ASXL1	-0.158242	down	POSITIVE MODULATOR
Mono_Fra_Mean	monocyte percentage of leukocytes	ASXL1	-0.566371	down	POSITIVE MODULATOR
Mono_Fra_Mean_INT	monocyte percentage of leukocytes	ASXL1	-0.263548	down	POSITIVE MODULATOR
Mono_Fra_Min	monocyte percentage of leukocytes	ASXL1	-0.491235	down	POSITIVE MODULATOR
Mono_Fra_Min_INT	monocyte percentage of leukocytes	ASXL1	-0.204349	down	POSITIVE MODULATOR
RDW_Max_INT	red cell distribution width	ASXL1	0.151981	down	NEGATIVE MODULATOR
RDW_Mean	red cell distribution width	ASXL1	0.166781	down	NEGATIVE MODULATOR
RDW_Mean_INT	red cell distribution width	ASXL1	0.185565	down	NEGATIVE MODULATOR
RDW_Min	red cell distribution width	ASXL1	0.14572	down	NEGATIVE MODULATOR
RDW_Min_INT	red cell distribution width	ASXL1	0.18158	down	NEGATIVE MODULATOR
Creat	Creatinine	ASXL2	0.110714	up	POSITIVE MODULATOR
Cystatin_C	Cystatin C	ASXL2	0.104343	up	POSITIVE MODULATOR
UricAMeasure	uric acid measurement	ASXL2	0.0775017	up	POSITIVE MODULATOR
Hemoglobin_Max	hemoglobin measurement	ATAD2B	0.133762	down	NEGATIVE MODULATOR
Hemoglobin_Max_INT	hemoglobin measurement	ATAD2B	0.0963776	down	NEGATIVE MODULATOR
MCH_Max_INT	mean corpuscular hemoglobin	ATAD2B	-0.263365	down	POSITIVE MODULATOR
MCV_Max	mean corpuscular volume	ATAD2B	-1.68939	down	POSITIVE MODULATOR
MCV_Max_INT	mean corpuscular volume	ATAD2B	-0.334024	down	POSITIVE MODULATOR
MCV_Mean	mean corpuscular volume	ATAD2B	-1.71223	down	POSITIVE MODULATOR
MCV_Mean_INT	mean corpuscular volume	ATAD2B	-0.189608	down	POSITIVE MODULATOR
MCV_Min	mean corpuscular volume	ATAD2B	-0.84863	down	POSITIVE MODULATOR
MCV_Min_INT	mean corpuscular volume	ATAD2B	-0.172336	down	POSITIVE MODULATOR
Mono_Fra_Max	monocyte percentage of leukocytes	ATAD2B	-0.396488	down	POSITIVE MODULATOR
Mono_Fra_Max_INT	monocyte percentage of leukocytes	ATAD2B	-0.140095	down	POSITIVE MODULATOR
Mono_Fra_Mean	monocyte percentage of leukocytes	ATAD2B	-0.391498	down	POSITIVE MODULATOR
Mono_Fra_Mean_INT	monocyte percentage of leukocytes	ATAD2B	-0.179245	down	POSITIVE MODULATOR
Mono_Fra_Min	monocyte percentage of leukocytes	ATAD2B	-0.315501	down	POSITIVE MODULATOR
Mono_Fra_Min_INT	monocyte percentage of leukocytes	ATAD2B	-0.127813	down	POSITIVE MODULATOR
RBC_Max	erythrocyte count	ATAD2B	0.0487453	down	NEGATIVE MODULATOR
RBC_Max_INT	erythrocyte count	ATAD2B	0.168114	down	NEGATIVE MODULATOR
RBC_Mean	erythrocyte count	ATAD2B	0.042988	down	NEGATIVE MODULATOR
RBC_Mean_INT	erythrocyte count	ATAD2B	0.13856	down	NEGATIVE MODULATOR
Sodium_BSP_Mean_INT	sodium measurement	ATAD2B	-0.0842872	down	POSITIVE MODULATOR
WBC_Mean_INT	leukocyte count	ATAD2B	0.0867437	down	NEGATIVE MODULATOR
WBC_Min	leukocyte count	ATAD2B	0.225303	down	NEGATIVE MODULATOR
WBC_Min_INT	leukocyte count	ATAD2B	0.126277	down	NEGATIVE MODULATOR
MCH_Max	mean corpuscular hemoglobin	ATAD5	0.243503	down	NEGATIVE MODULATOR
MCH_Max_INT	mean corpuscular hemoglobin	ATAD5	0.239607	down	NEGATIVE MODULATOR
MCH_Mean	mean corpuscular hemoglobin	ATAD5	0.246625	down	NEGATIVE MODULATOR
MCH_Mean_INT	mean corpuscular hemoglobin	ATAD5	0.257737	down	NEGATIVE MODULATOR
MCH_Min_INT	mean corpuscular hemoglobin	ATAD5	0.237157	down	NEGATIVE MODULATOR
MCV_Mean_INT	mean corpuscular volume	ATAD5	0.208737	down	NEGATIVE MODULATOR
HCT_Max	hematocrit	ATF1	-0.212714	down	POSITIVE MODULATOR
HCT_Max_INT	hematocrit	ATF1	-0.0561339	down	POSITIVE MODULATOR
MCHC_Max	mean corpuscular hemoglobin concentration	ATF1	-0.141199	down	POSITIVE MODULATOR
MCHC_Max_INT	mean corpuscular hemoglobin concentration	ATF1	-0.140641	down	POSITIVE MODULATOR
MCHC_Mean	mean corpuscular hemoglobin concentration	ATF1	-0.137292	down	POSITIVE MODULATOR
MCHC_Mean_INT	mean corpuscular hemoglobin concentration	ATF1	-0.150128	down	POSITIVE MODULATOR
MCHC_Min_INT	mean corpuscular hemoglobin concentration	ATF1	-0.0622292	down	POSITIVE MODULATOR
MCV_Max	mean corpuscular volume	ATF1	0.69837	down	NEGATIVE MODULATOR
MCV_Max_INT	mean corpuscular volume	ATF1	0.0853211	down	NEGATIVE MODULATOR
MCV_Mean	mean corpuscular volume	ATF1	0.719042	down	NEGATIVE MODULATOR
MCV_Mean_INT	mean corpuscular volume	ATF1	0.0925944	down	NEGATIVE MODULATOR
MCV_Min	mean corpuscular volume	ATF1	0.881795	down	NEGATIVE MODULATOR
MCV_Min_INT	mean corpuscular volume	ATF1	0.133472	down	NEGATIVE MODULATOR
RDW_Max_INT	red cell distribution width	ATF1	0.0726008	down	NEGATIVE MODULATOR
RDW_Mean	red cell distribution width	ATF1	0.127181	down	NEGATIVE MODULATOR
Testosterone	Testosterone	ATF1	-0.0287873	down	POSITIVE MODULATOR
phe_153	Colorectal cancer	ATF1	0.288965	up	POSITIVE MODULATOR
phe_208	Benign neoplasm of colon	ATF1	0.164481	up	POSITIVE MODULATOR
phe_454_1	Varicose veins of lower extremity	ATF1	0.150516	up	POSITIVE MODULATOR
Creat	Creatinine	ATF6B	0.0695114	up	POSITIVE MODULATOR
G_gtf	Gamma glutamyltransferase	ATF6B	0.0622428	up	POSITIVE MODULATOR
MCH_Max	mean corpuscular hemoglobin	ATF6B	0.308929	down	NEGATIVE MODULATOR
MCH_Max_INT	mean corpuscular hemoglobin	ATF6B	0.153118	down	NEGATIVE MODULATOR
MCH_Mean	mean corpuscular hemoglobin	ATF6B	0.294998	down	NEGATIVE MODULATOR
MCH_Mean_INT	mean corpuscular hemoglobin	ATF6B	0.151915	down	NEGATIVE MODULATOR
MCV_Max	mean corpuscular volume	ATF6B	1.1572	down	NEGATIVE MODULATOR
MCV_Max_INT	mean corpuscular volume	ATF6B	0.223974	down	NEGATIVE MODULATOR
MCV_Mean	mean corpuscular volume	ATF6B	1.09911	down	NEGATIVE MODULATOR
MCV_Mean_INT	mean corpuscular volume	ATF6B	0.224195	down	NEGATIVE MODULATOR
RDW_Mean_INT	red cell distribution width	ATF6B	-0.116509	down	POSITIVE MODULATOR
RDW_Min_INT	red cell distribution width	ATF6B	-0.122201	down	POSITIVE MODULATOR
Tot_bilirubin	Total bilirubin	ATF6B	-0.0815495	up	NEGATIVE MODULATOR
Tot_protein	Total protein	ATF6B	0.0819738	up	POSITIVE MODULATOR
Trig_Max_INT	triglyceride measurement	ATF6B	-0.213593	up	NEGATIVE MODULATOR
Trig_Mean	triglyceride measurement	ATF6B	-14.576	up	NEGATIVE MODULATOR
Trig_Mean_INT	triglyceride measurement	ATF6B	-0.25556	up	NEGATIVE MODULATOR
Trig_Min	triglyceride measurement	ATF6B	-11.0463	up	NEGATIVE MODULATOR
Trig_Min_INT	triglyceride measurement	ATF6B	-0.233472	up	NEGATIVE MODULATOR
mean_Systolic	Systolic blood pressure	ATF6B	1.18084	up	POSITIVE MODULATOR
mean_Systolic_INT	Systolic blood pressure	ATF6B	0.111989	up	POSITIVE MODULATOR
phe_070_4	Chronic hepatitis	ATF6B	0.922181	up	POSITIVE MODULATOR
phe_070_9	Hepatitis NOS	ATF6B	0.703287	up	POSITIVE MODULATOR
phe_078	Viral warts & HPV	ATF6B	0.517084	up	POSITIVE MODULATOR
phe_202_2	Non-Hodgkins lymphoma	ATF6B	0.409735	up	POSITIVE MODULATOR
phe_242	Thyrotoxicosis with or without goiter	ATF6B	1.07812	up	POSITIVE MODULATOR
phe_242_1	Graves' disease	ATF6B	1.51812	up	POSITIVE MODULATOR
phe_242_3	Exophthalmos	ATF6B	1.41607	up	POSITIVE MODULATOR
phe_244	Hypothyroidism	ATF6B	0.411944	up	POSITIVE MODULATOR
phe_244_4	Hypothyroidism NOS	ATF6B	0.426743	up	POSITIVE MODULATOR
phe_245	Thyroiditis	ATF6B	0.857904	up	POSITIVE MODULATOR
phe_250_1	Type 1 diabetes	ATF6B	0.426955	up	POSITIVE MODULATOR
phe_250_11	Type 1 diabetes with ketoacidosis	ATF6B	2.13107	up	POSITIVE MODULATOR
phe_250_13	Type 1 diabetes with ophthalmic manifestations	ATF6B	1.91549	up	POSITIVE MODULATOR
phe_250_7	Diabetic retinopathy	ATF6B	0.384334	up	POSITIVE MODULATOR
phe_251	Other disorders of pancreatic internal secretion	ATF6B	0.89943	up	POSITIVE MODULATOR
phe_251_1	Hypoglycemia	ATF6B	0.667063	up	POSITIVE MODULATOR
phe_255_2	Adrenal hypofunction	ATF6B	0.928145	up	POSITIVE MODULATOR
phe_279	Disorders involving the immune mechanism	ATF6B	0.671038	up	POSITIVE MODULATOR
phe_285	Other anemias	ATF6B	0.209396	up	POSITIVE MODULATOR
phe_335	Multiple sclerosis	ATF6B	-0.695547	up	NEGATIVE MODULATOR
phe_353	Nerve root and plexus disorders	ATF6B	0.176043	up	POSITIVE MODULATOR
phe_362	Other retinal disorders	ATF6B	0.16167	up	POSITIVE MODULATOR
phe_362_7	Hereditary retinal dystrophies	ATF6B	0.602786	up	POSITIVE MODULATOR
phe_370_31	Keratoconjunctivitis sicca	ATF6B	0.812844	up	POSITIVE MODULATOR
phe_371_1	Uveitis | noninfectious or NOS	ATF6B	0.406419	up	POSITIVE MODULATOR
phe_401	Hypertension	ATF6B	0.12015	up	POSITIVE MODULATOR
phe_401_1	Essential hypertension	ATF6B	0.115741	up	POSITIVE MODULATOR
phe_447	Other disorders of arteries and arterioles	ATF6B	0.352085	up	POSITIVE MODULATOR
phe_495	Asthma	ATF6B	0.216906	up	POSITIVE MODULATOR
phe_557	Intestinal malabsorption (non-celiac)	ATF6B	-1.39624	up	NEGATIVE MODULATOR
phe_557_1	Celiac disease	ATF6B	-2.28616	up	NEGATIVE MODULATOR
phe_575_1	Cholangitis	ATF6B	0.710134	up	POSITIVE MODULATOR
phe_580_2	Nephrotic syndrome without mention of glomerulonephritis	ATF6B	1.00921	up	POSITIVE MODULATOR
phe_585	Renal failure	ATF6B	0.171404	up	POSITIVE MODULATOR
phe_585_3	Chronic renal failure [CKD]	ATF6B	0.229496	up	POSITIVE MODULATOR
phe_593	Hematuria	ATF6B	-0.23811	up	NEGATIVE MODULATOR
phe_593_1	Gross hematuria	ATF6B	-0.274114	up	NEGATIVE MODULATOR
phe_593_2	Microscopic hematuria	ATF6B	-0.297307	up	NEGATIVE MODULATOR
phe_600	Hyperplasia of prostate	ATF6B	-0.213372	up	NEGATIVE MODULATOR
phe_604_1	Redundant prepuce and phimosis/BXO	ATF6B	0.3847	up	POSITIVE MODULATOR
phe_695_2	Bullous dermatoses	ATF6B	1.72906	up	POSITIVE MODULATOR
phe_695_4	Lupus (localized and systemic)	ATF6B	1.11611	up	POSITIVE MODULATOR
phe_695_42	Systemic lupus erythematosus	ATF6B	1.57444	up	POSITIVE MODULATOR
phe_696	Psoriasis and related disorders	ATF6B	-0.393519	up	NEGATIVE MODULATOR
phe_696_4	Psoriasis	ATF6B	-0.392839	up	NEGATIVE MODULATOR
phe_696_41	Psoriasis vulgaris	ATF6B	-0.424828	up	NEGATIVE MODULATOR
phe_697	Sarcoidosis	ATF6B	0.895454	up	POSITIVE MODULATOR
phe_709_2	Sicca syndrome	ATF6B	1.51061	up	POSITIVE MODULATOR
phe_714	Rheumatoid arthritis and other inflammatory polyarthropathies	ATF6B	0.322487	up	POSITIVE MODULATOR
phe_714_1	Rheumatoid arthritis	ATF6B	0.303131	up	POSITIVE MODULATOR
phe_715_2	Ankylosing spondylitis	ATF6B	0.561802	up	POSITIVE MODULATOR
phe_743	Osteoporosis | osteopenia and pathological fracture	ATF6B	0.228612	up	POSITIVE MODULATOR
phe_743_1	Osteoporosis	ATF6B	0.225962	up	POSITIVE MODULATOR
phe_947	Urticaria	ATF6B	0.326463	up	POSITIVE MODULATOR
Alk_Phosp	Alkaline phosphatase	ATF7IP	-0.184205	up	NEGATIVE MODULATOR
MCH_Max	mean corpuscular hemoglobin	ATG101	0.501886	down	NEGATIVE MODULATOR
MCH_Max_INT	mean corpuscular hemoglobin	ATG101	0.258603	down	NEGATIVE MODULATOR
MCH_Mean	mean corpuscular hemoglobin	ATG101	0.526398	down	NEGATIVE MODULATOR
MCH_Mean_INT	mean corpuscular hemoglobin	ATG101	0.339091	down	NEGATIVE MODULATOR
MCH_Min	mean corpuscular hemoglobin	ATG101	0.582932	down	NEGATIVE MODULATOR
MCH_Min_INT	mean corpuscular hemoglobin	ATG101	0.301753	down	NEGATIVE MODULATOR
MCV_Max	mean corpuscular volume	ATG101	1.25012	down	NEGATIVE MODULATOR
MCV_Max_INT	mean corpuscular volume	ATG101	0.235317	down	NEGATIVE MODULATOR
MCV_Mean	mean corpuscular volume	ATG101	1.37084	down	NEGATIVE MODULATOR
MCV_Mean_INT	mean corpuscular volume	ATG101	0.270859	down	NEGATIVE MODULATOR
MCV_Min	mean corpuscular volume	ATG101	1.64974	down	NEGATIVE MODULATOR
MCV_Min_INT	mean corpuscular volume	ATG101	0.321565	down	NEGATIVE MODULATOR
RDW_Mean_INT	red cell distribution width	ATG101	-0.234697	down	POSITIVE MODULATOR
RDW_Min_INT	red cell distribution width	ATG101	-0.236221	down	POSITIVE MODULATOR
phe_174	Breast cancer	ATG10	-0.0666033	up	NEGATIVE MODULATOR
Creat_BSP_Min_INT	Creat total	ATG13	0.159242	up	POSITIVE MODULATOR
MPV_Max	mean platelet volume	ATG14	-0.129684	down	POSITIVE MODULATOR
MPV_Max_INT	mean platelet volume	ATG14	-0.101011	down	POSITIVE MODULATOR
MPV_Mean	mean platelet volume	ATG14	-0.145204	down	POSITIVE MODULATOR
MPV_Mean_INT	mean platelet volume	ATG14	-0.109332	down	POSITIVE MODULATOR
MPV_Min	mean platelet volume	ATG14	-0.140469	down	POSITIVE MODULATOR
MPV_Min_INT	mean platelet volume	ATG14	-0.111533	down	POSITIVE MODULATOR
Alk_Phosp	Alkaline phosphatase	ATG16L1	0.039992	up	POSITIVE MODULATOR
phe_555_1	Regional enteritis	ATG16L1	0.270794	up	POSITIVE MODULATOR
A1C_Max_INT	HbA1c measurement	ATG16L2	-0.203618	up	NEGATIVE MODULATOR
A1C_Mean_INT	HbA1c measurement	ATG16L2	-0.212874	up	NEGATIVE MODULATOR
A1C_Min	HbA1c measurement	ATG16L2	-0.14932	up	NEGATIVE MODULATOR
A1C_Min_INT	HbA1c measurement	ATG16L2	-0.206703	up	NEGATIVE MODULATOR
ALT_Mean_INT	serum alanine aminotransferase measurement	ATG16L2	-0.122893	up	NEGATIVE MODULATOR
Glucose_Mean	glucose measurement	ATG16L2	-6.13631	up	NEGATIVE MODULATOR
Glucose_Mean_INT	glucose measurement	ATG16L2	-0.208554	up	NEGATIVE MODULATOR
phe_250_2	Type 2 diabetes	ATG16L2	-0.27581	up	NEGATIVE MODULATOR
Creat_BSP_Max_INT	Creat total	ATG4C	-0.0376167	up	NEGATIVE MODULATOR
Creat_BSP_Mean_INT	Creat total	ATG4C	-0.0418475	up	NEGATIVE MODULATOR
TotChol_Max	total cholesterol measurement	ATG4C	-3.64484	up	NEGATIVE MODULATOR
TotChol_Max_INT	total cholesterol measurement	ATG4C	-0.0814292	up	NEGATIVE MODULATOR
TotChol_Mean	total cholesterol measurement	ATG4C	-3.03589	up	NEGATIVE MODULATOR
TotChol_Mean_INT	total cholesterol measurement	ATG4C	-0.0789509	up	NEGATIVE MODULATOR
TotChol_Min	total cholesterol measurement	ATG4C	-2.25346	up	NEGATIVE MODULATOR
TotChol_Min_INT	total cholesterol measurement	ATG4C	-0.0584166	up	NEGATIVE MODULATOR
Trig_Max	triglyceride measurement	ATG4C	-10.731	up	NEGATIVE MODULATOR
Trig_Max_INT	triglyceride measurement	ATG4C	-0.13188	up	NEGATIVE MODULATOR
Trig_Mean	triglyceride measurement	ATG4C	-8.03671	up	NEGATIVE MODULATOR
Trig_Mean_INT	triglyceride measurement	ATG4C	-0.138784	up	NEGATIVE MODULATOR
Trig_Min	triglyceride measurement	ATG4C	-5.50001	up	NEGATIVE MODULATOR
Trig_Min_INT	triglyceride measurement	ATG4C	-0.112408	up	NEGATIVE MODULATOR
phe_272	Disorders of lipoid metabolism	ATG4C	-0.110637	up	NEGATIVE MODULATOR
phe_272_1	Hyperlipidemia	ATG4C	-0.109752	up	NEGATIVE MODULATOR
UricAMeasure	uric acid measurement	ATG7	-0.0639852	up	NEGATIVE MODULATOR
phe_401	Hypertension	ATG7	0.0844197	up	POSITIVE MODULATOR
phe_401_1	Essential hypertension	ATG7	0.0851506	up	POSITIVE MODULATOR
max_Diastolic	Diastolic blood pressure	ATG9B	-1.45299	up	NEGATIVE MODULATOR
phe_401	Hypertension	ATG9B	-0.225242	up	NEGATIVE MODULATOR
phe_401_1	Essential hypertension	ATG9B	-0.226273	up	NEGATIVE MODULATOR
phe_172	Skin cancer	ATL2	0.267337	up	POSITIVE MODULATOR
Lymph_Fra_Max	lymphocyte percentage of leukocytes	ATM	1.49819	down	NEGATIVE MODULATOR
Lymph_Fra_Max_INT	lymphocyte percentage of leukocytes	ATM	0.268075	down	NEGATIVE MODULATOR
Lymph_Fra_Mean	lymphocyte percentage of leukocytes	ATM	1.18253	down	NEGATIVE MODULATOR
Lymph_Fra_Mean_INT	lymphocyte percentage of leukocytes	ATM	0.238782	down	NEGATIVE MODULATOR
MCH_Max	mean corpuscular hemoglobin	ATM	0.698594	down	NEGATIVE MODULATOR
MCH_Max_INT	mean corpuscular hemoglobin	ATM	0.200493	down	NEGATIVE MODULATOR
MCH_Mean	mean corpuscular hemoglobin	ATM	0.71546	down	NEGATIVE MODULATOR
MCH_Mean_INT	mean corpuscular hemoglobin	ATM	0.212009	down	NEGATIVE MODULATOR
MCH_Min	mean corpuscular hemoglobin	ATM	0.398302	down	NEGATIVE MODULATOR
MCH_Min_INT	mean corpuscular hemoglobin	ATM	0.190904	down	NEGATIVE MODULATOR
MCV_Max	mean corpuscular volume	ATM	1.01084	down	NEGATIVE MODULATOR
MCV_Max_INT	mean corpuscular volume	ATM	0.1895	down	NEGATIVE MODULATOR
MCV_Mean	mean corpuscular volume	ATM	1.06745	down	NEGATIVE MODULATOR
MCV_Mean_INT	mean corpuscular volume	ATM	0.21349	down	NEGATIVE MODULATOR
MCV_Min	mean corpuscular volume	ATM	1.71852	down	NEGATIVE MODULATOR
MCV_Min_INT	mean corpuscular volume	ATM	0.337314	down	NEGATIVE MODULATOR
MPV_Mean	mean platelet volume	ATM	-0.186882	down	POSITIVE MODULATOR
MPV_Mean_INT	mean platelet volume	ATM	-0.15495	down	POSITIVE MODULATOR
Mono_Abs_Max	monocyte count	ATM	-0.0603614	down	POSITIVE MODULATOR
Mono_Abs_Max_INT	monocyte count	ATM	-0.244108	down	POSITIVE MODULATOR
Mono_Abs_Mean_INT	monocyte count	ATM	-0.20865	down	POSITIVE MODULATOR
Mono_Abs_Min_INT	monocyte count	ATM	-0.31601	down	POSITIVE MODULATOR
Neut_Abs_Mean	neutrophil count	ATM	-0.207371	down	POSITIVE MODULATOR
Platelet_Max	platelet count	ATM	-10.8238	down	POSITIVE MODULATOR
Platelet_Max_INT	platelet count	ATM	-0.15213	down	POSITIVE MODULATOR
Platelet_Mean	platelet count	ATM	-16.1555	down	POSITIVE MODULATOR
Platelet_Mean_INT	platelet count	ATM	-0.237867	down	POSITIVE MODULATOR
Platelet_Min	platelet count	ATM	-14.034	down	POSITIVE MODULATOR
Platelet_Min_INT	platelet count	ATM	-0.15213	down	POSITIVE MODULATOR
RBC_Max	erythrocyte count	ATM	-0.0543136	down	POSITIVE MODULATOR
RBC_Max_INT	erythrocyte count	ATM	-0.176385	down	POSITIVE MODULATOR
RBC_Mean	erythrocyte count	ATM	-0.0465897	down	POSITIVE MODULATOR
RBC_Mean_INT	erythrocyte count	ATM	-0.143044	down	POSITIVE MODULATOR
WBC_Max	leukocyte count	ATM	-0.350733	down	POSITIVE MODULATOR
WBC_Mean	leukocyte count	ATM	-0.246828	down	POSITIVE MODULATOR
phe_367_1	Myopia	ATM	0.193055	up	POSITIVE MODULATOR
phe_365	Glaucoma	ATOH7	0.126659	up	POSITIVE MODULATOR
phe_365_1	Open-angle glaucoma	ATOH7	0.227416	up	POSITIVE MODULATOR
A1C_Max_INT	HbA1c measurement	ATP11A	0.1077	up	POSITIVE MODULATOR
A1C_Mean_INT	HbA1c measurement	ATP11A	0.114219	up	POSITIVE MODULATOR
A1C_Min_INT	HbA1c measurement	ATP11A	0.115262	up	POSITIVE MODULATOR
MCH_Max_INT	mean corpuscular hemoglobin	ATP11A	-0.103528	down	POSITIVE MODULATOR
RDW_Max	red cell distribution width	ATP11A	0.146555	down	NEGATIVE MODULATOR
phe_172	Skin cancer	ATP11A	0.492858	up	POSITIVE MODULATOR
phe_172_21	Basal cell carcinoma	ATP11A	0.572317	up	POSITIVE MODULATOR
phe_702_1	Actinic keratosis	ATP11A	0.620636	up	POSITIVE MODULATOR
RDW_Mean	red cell distribution width	ATP11B	0.0609552	down	NEGATIVE MODULATOR
RDW_Mean_INT	red cell distribution width	ATP11B	0.109176	down	NEGATIVE MODULATOR
RDW_Min	red cell distribution width	ATP11B	0.140315	down	NEGATIVE MODULATOR
RDW_Min_INT	red cell distribution width	ATP11B	0.0714493	down	NEGATIVE MODULATOR
A1C_Max	HbA1c measurement	ATP13A1	0.376526	up	POSITIVE MODULATOR
A1C_Max_INT	HbA1c measurement	ATP13A1	0.201228	up	POSITIVE MODULATOR
A1C_Mean	HbA1c measurement	ATP13A1	0.264774	up	POSITIVE MODULATOR
ALT_Max	serum alanine aminotransferase measurement	ATP13A1	9.0023	up	POSITIVE MODULATOR
ALT_Max_INT	serum alanine aminotransferase measurement	ATP13A1	0.374335	up	POSITIVE MODULATOR
ALT_Mean	serum alanine aminotransferase measurement	ATP13A1	7.69487	up	POSITIVE MODULATOR
ALT_Mean_INT	serum alanine aminotransferase measurement	ATP13A1	0.434594	up	POSITIVE MODULATOR
ALT_Min	serum alanine aminotransferase measurement	ATP13A1	5.55112	up	POSITIVE MODULATOR
ALT_Min_INT	serum alanine aminotransferase measurement	ATP13A1	0.29326	up	POSITIVE MODULATOR
AST_Max	aspartate aminotransferase measurement	ATP13A1	5.72276	up	POSITIVE MODULATOR
AST_Max_INT	aspartate aminotransferase measurement	ATP13A1	0.362649	up	POSITIVE MODULATOR
AST_Mean	aspartate aminotransferase measurement	ATP13A1	4.78053	up	POSITIVE MODULATOR
AST_Mean_INT	aspartate aminotransferase measurement	ATP13A1	0.448106	up	POSITIVE MODULATOR
AST_Min	aspartate aminotransferase measurement	ATP13A1	3.6305	up	POSITIVE MODULATOR
AST_Min_INT	aspartate aminotransferase measurement	ATP13A1	0.434594	up	POSITIVE MODULATOR
Alk_Phosp	Alkaline phosphatase	ATP13A1	-0.435324	up	NEGATIVE MODULATOR
Creat	Creatinine	ATP13A1	0.0995914	up	POSITIVE MODULATOR
Creat_BSP_Max_INT	Creat total	ATP13A1	0.135272	up	POSITIVE MODULATOR
Creat_BSP_Mean_INT	Creat total	ATP13A1	0.143526	up	POSITIVE MODULATOR
Creat_BSP_Min_INT	Creat total	ATP13A1	0.122818	up	POSITIVE MODULATOR
Dir_bilirubin	Direct bilirubin	ATP13A1	0.268207	up	POSITIVE MODULATOR
Glucose_Max	glucose measurement	ATP13A1	12.7603	up	POSITIVE MODULATOR
Glucose_Max_INT	glucose measurement	ATP13A1	0.128187	up	POSITIVE MODULATOR
Glucose_Mean	glucose measurement	ATP13A1	8.5604	up	POSITIVE MODULATOR
Glucose_Mean_INT	glucose measurement	ATP13A1	0.205976	up	POSITIVE MODULATOR
HCT_Max	hematocrit	ATP13A1	0.585058	down	NEGATIVE MODULATOR
HCT_Max_INT	hematocrit	ATP13A1	0.15335	down	NEGATIVE MODULATOR
HCT_Mean_INT	hematocrit	ATP13A1	0.117663	down	NEGATIVE MODULATOR
Hemoglobin_Max	hemoglobin measurement	ATP13A1	0.207217	down	NEGATIVE MODULATOR
Hemoglobin_Max_INT	hemoglobin measurement	ATP13A1	0.152217	down	NEGATIVE MODULATOR
Hemoglobin_Mean_INT	hemoglobin measurement	ATP13A1	0.113569	down	NEGATIVE MODULATOR
LDLC_Max	low density lipoprotein cholesterol measurement	ATP13A1	-13.4761	up	NEGATIVE MODULATOR
LDLC_Max_INT	low density lipoprotein cholesterol measurement	ATP13A1	-0.354614	up	NEGATIVE MODULATOR
LDLC_Mean	low density lipoprotein cholesterol measurement	ATP13A1	-11.3725	up	NEGATIVE MODULATOR
LDLC_Mean_INT	low density lipoprotein cholesterol measurement	ATP13A1	-0.342927	up	NEGATIVE MODULATOR
LDLC_Min	low density lipoprotein cholesterol measurement	ATP13A1	-8.84526	up	NEGATIVE MODULATOR
LDLC_Min_INT	low density lipoprotein cholesterol measurement	ATP13A1	-0.260756	up	NEGATIVE MODULATOR
Lymph_Fra_Max	lymphocyte percentage of leukocytes	ATP13A1	-1.66843	down	POSITIVE MODULATOR
Lymph_Fra_Max_INT	lymphocyte percentage of leukocytes	ATP13A1	-0.183698	down	POSITIVE MODULATOR
Lymph_Fra_Mean	lymphocyte percentage of leukocytes	ATP13A1	-1.42101	down	POSITIVE MODULATOR
Lymph_Fra_Mean_INT	lymphocyte percentage of leukocytes	ATP13A1	-0.168359	down	POSITIVE MODULATOR
MPV_Max	mean platelet volume	ATP13A1	0.311935	down	NEGATIVE MODULATOR
MPV_Max_INT	mean platelet volume	ATP13A1	0.244408	down	NEGATIVE MODULATOR
MPV_Mean	mean platelet volume	ATP13A1	0.294605	down	NEGATIVE MODULATOR
MPV_Mean_INT	mean platelet volume	ATP13A1	0.246201	down	NEGATIVE MODULATOR
MPV_Min	mean platelet volume	ATP13A1	0.270104	down	NEGATIVE MODULATOR
MPV_Min_INT	mean platelet volume	ATP13A1	0.21692	down	NEGATIVE MODULATOR
Neut_Fra_Mean_INT	neutrophil percentage of leukocytes	ATP13A1	0.108557	down	NEGATIVE MODULATOR
Neut_Fra_Min	neutrophil percentage of leukocytes	ATP13A1	1.13928	down	NEGATIVE MODULATOR
Neut_Fra_Min_INT	neutrophil percentage of leukocytes	ATP13A1	0.114614	down	NEGATIVE MODULATOR
TotChol_Max	total cholesterol measurement	ATP13A1	-22.2592	up	NEGATIVE MODULATOR
TotChol_Max_INT	total cholesterol measurement	ATP13A1	-0.506904	up	NEGATIVE MODULATOR
TotChol_Mean	total cholesterol measurement	ATP13A1	-19.1039	up	NEGATIVE MODULATOR
TotChol_Mean_INT	total cholesterol measurement	ATP13A1	-0.501061	up	NEGATIVE MODULATOR
TotChol_Min	total cholesterol measurement	ATP13A1	-15.2692	up	NEGATIVE MODULATOR
TotChol_Min_INT	total cholesterol measurement	ATP13A1	-0.394056	up	NEGATIVE MODULATOR
Tot_bilirubin	Total bilirubin	ATP13A1	0.181178	up	POSITIVE MODULATOR
Trig_Max	triglyceride measurement	ATP13A1	-44.5185	up	NEGATIVE MODULATOR
Trig_Max_INT	triglyceride measurement	ATP13A1	-0.565337	up	NEGATIVE MODULATOR
Trig_Mean	triglyceride measurement	ATP13A1	-34.2234	up	NEGATIVE MODULATOR
Trig_Mean_INT	triglyceride measurement	ATP13A1	-0.602588	up	NEGATIVE MODULATOR
Trig_Min	triglyceride measurement	ATP13A1	-26.3422	up	NEGATIVE MODULATOR
Trig_Min_INT	triglyceride measurement	ATP13A1	-0.533564	up	NEGATIVE MODULATOR
max_BMI	Body Mass Index	ATP13A1	-0.779514	up	NEGATIVE MODULATOR
max_BMI_INT	Body Mass Index	ATP13A1	-0.211228	up	NEGATIVE MODULATOR
max_Weight	Weight	ATP13A1	-6.46073	up	NEGATIVE MODULATOR
max_Weight_INT	Weight	ATP13A1	-0.211037	up	NEGATIVE MODULATOR
mean_Weight	Weight	ATP13A1	-10.6311	up	NEGATIVE MODULATOR
mean_Weight_INT	Weight	ATP13A1	-0.182957	up	NEGATIVE MODULATOR
min_Weight	Weight	ATP13A1	-8.69188	up	NEGATIVE MODULATOR
min_Weight_INT	Weight	ATP13A1	-0.218027	up	NEGATIVE MODULATOR
phe_155	Cancer of liver and intrahepatic bile duct	ATP13A1	1.38559	up	POSITIVE MODULATOR
phe_155_1	Malignant neoplasm of liver | primary	ATP13A1	1.7234	up	POSITIVE MODULATOR
phe_250	Diabetes mellitus	ATP13A1	0.29399	up	POSITIVE MODULATOR
phe_250_2	Type 2 diabetes	ATP13A1	0.269886	up	POSITIVE MODULATOR
phe_250_23	Type 2 diabetes with ophthalmic manifestations	ATP13A1	0.415968	up	POSITIVE MODULATOR
phe_250_7	Diabetic retinopathy	ATP13A1	0.377622	up	POSITIVE MODULATOR
phe_272	Disorders of lipoid metabolism	ATP13A1	-0.502157	up	NEGATIVE MODULATOR
phe_272_1	Hyperlipidemia	ATP13A1	-0.544521	up	NEGATIVE MODULATOR
phe_272_11	Hypercholesterolemia	ATP13A1	-0.335258	up	NEGATIVE MODULATOR
phe_272_13	Mixed hyperlipidemia	ATP13A1	-0.388943	up	NEGATIVE MODULATOR
phe_530_2	Esophageal bleeding (varices/hemorrhage)	ATP13A1	1.05508	up	POSITIVE MODULATOR
phe_571	Chronic liver disease and cirrhosis	ATP13A1	1.1398	up	POSITIVE MODULATOR
phe_571_5	Other chronic nonalcoholic liver disease	ATP13A1	1.23476	up	POSITIVE MODULATOR
phe_571_51	Cirrhosis of liver without mention of alcohol	ATP13A1	1.09744	up	POSITIVE MODULATOR
phe_571_8	Liver abscess and sequelae of chronic liver disease	ATP13A1	1.00504	up	POSITIVE MODULATOR
phe_571_81	Portal hypertension	ATP13A1	1.35272	up	POSITIVE MODULATOR
phe_572	Ascites (non malignant)	ATP13A1	0.818424	up	POSITIVE MODULATOR
phe_573	Other disorders of liver	ATP13A1	0.73041	up	POSITIVE MODULATOR
phe_573_7	Abnormal results of function study of liver	ATP13A1	0.665038	up	POSITIVE MODULATOR
HCT_Max	hematocrit	ATP13A2	0.400614	down	NEGATIVE MODULATOR
HCT_Max_INT	hematocrit	ATP13A2	0.101488	down	NEGATIVE MODULATOR
phe_454	Varicose veins	ATP13A2	0.26752	up	POSITIVE MODULATOR
phe_395	Heart valve disorders	ATP13A3	0.175772	up	POSITIVE MODULATOR
phe_395_2	Nonrheumatic aortic valve disorders	ATP13A3	0.237347	up	POSITIVE MODULATOR
MCHC_Mean	mean corpuscular hemoglobin concentration	ATP2A1	-0.249024	down	POSITIVE MODULATOR
MCHC_Mean_INT	mean corpuscular hemoglobin concentration	ATP2A1	-0.267923	down	POSITIVE MODULATOR
MCHC_Min_INT	mean corpuscular hemoglobin concentration	ATP2A1	-0.0726922	down	POSITIVE MODULATOR
MCH_Max_INT	mean corpuscular hemoglobin	ATP2A1	0.0690836	down	NEGATIVE MODULATOR
MCV_Max	mean corpuscular volume	ATP2A1	0.522155	down	NEGATIVE MODULATOR
MCV_Max_INT	mean corpuscular volume	ATP2A1	0.0988652	down	NEGATIVE MODULATOR
MCV_Mean	mean corpuscular volume	ATP2A1	0.522399	down	NEGATIVE MODULATOR
MCV_Mean_INT	mean corpuscular volume	ATP2A1	0.10448	down	NEGATIVE MODULATOR
MCV_Min	mean corpuscular volume	ATP2A1	0.459906	down	NEGATIVE MODULATOR
MCV_Min_INT	mean corpuscular volume	ATP2A1	0.0912977	down	NEGATIVE MODULATOR
RBC_Max_INT	erythrocyte count	ATP2A1	-0.0872985	down	POSITIVE MODULATOR
RBC_Mean	erythrocyte count	ATP2A1	-0.0911607	down	POSITIVE MODULATOR
RBC_Mean_INT	erythrocyte count	ATP2A1	-0.0862795	down	POSITIVE MODULATOR
Sodium_BSP_Max	sodium measurement	ATP2A1	0.427566	down	NEGATIVE MODULATOR
Sodium_BSP_Max_INT	sodium measurement	ATP2A1	0.173761	down	NEGATIVE MODULATOR
Sodium_BSP_Mean	sodium measurement	ATP2A1	0.403886	down	NEGATIVE MODULATOR
Sodium_BSP_Mean_INT	sodium measurement	ATP2A1	0.178764	down	NEGATIVE MODULATOR
Tot_bilirubin	Total bilirubin	ATP2A1	-0.0401563	up	NEGATIVE MODULATOR
Tot_protein	Total protein	ATP2A1	0.0683103	up	POSITIVE MODULATOR
max_BMI	Body Mass Index	ATP2A1	3.97549	up	POSITIVE MODULATOR
max_BMI_INT	Body Mass Index	ATP2A1	0.664806	up	POSITIVE MODULATOR
max_Weight	Weight	ATP2A1	33.407	up	POSITIVE MODULATOR
max_Weight_INT	Weight	ATP2A1	0.717056	up	POSITIVE MODULATOR
mean_BMI	Body Mass Index	ATP2A1	3.47522	up	POSITIVE MODULATOR
mean_BMI_INT	Body Mass Index	ATP2A1	0.642571	up	POSITIVE MODULATOR
mean_Weight	Weight	ATP2A1	29.5383	up	POSITIVE MODULATOR
mean_Weight_INT	Weight	ATP2A1	0.697046	up	POSITIVE MODULATOR
min_BMI	Body Mass Index	ATP2A1	2.59919	up	POSITIVE MODULATOR
min_BMI_INT	Body Mass Index	ATP2A1	0.509166	up	POSITIVE MODULATOR
min_Weight	Weight	ATP2A1	22.5122	up	POSITIVE MODULATOR
min_Weight_INT	Weight	ATP2A1	0.57031	up	POSITIVE MODULATOR
phe_278	Overweight | obesity and other hyperalimentation	ATP2A1	0.521395	up	POSITIVE MODULATOR
phe_278_1	Obesity	ATP2A1	0.600326	up	POSITIVE MODULATOR
phe_278_11	Morbid obesity	ATP2A1	0.618114	up	POSITIVE MODULATOR
phe_250_2	Type 2 diabetes	ATP2A3	0.144882	up	POSITIVE MODULATOR
max_Diastolic	Diastolic blood pressure	ATP2B1	-1.38981	up	NEGATIVE MODULATOR
max_Diastolic_INT	Diastolic blood pressure	ATP2B1	-0.116516	up	NEGATIVE MODULATOR
max_Systolic	Systolic blood pressure	ATP2B1	-3.19895	up	NEGATIVE MODULATOR
max_Systolic_INT	Systolic blood pressure	ATP2B1	-0.146169	up	NEGATIVE MODULATOR
mean_Diastolic	Diastolic blood pressure	ATP2B1	-0.764993	up	NEGATIVE MODULATOR
mean_Diastolic_INT	Diastolic blood pressure	ATP2B1	-0.111424	up	NEGATIVE MODULATOR
mean_Systolic	Systolic blood pressure	ATP2B1	-2.26832	up	NEGATIVE MODULATOR
mean_Systolic_INT	Systolic blood pressure	ATP2B1	-0.217157	up	NEGATIVE MODULATOR
min_Systolic	Systolic blood pressure	ATP2B1	-1.202	up	NEGATIVE MODULATOR
min_Systolic_INT	Systolic blood pressure	ATP2B1	-0.0853653	up	NEGATIVE MODULATOR
phe_401	Hypertension	ATP2B1	-0.206075	up	NEGATIVE MODULATOR
phe_401_1	Essential hypertension	ATP2B1	-0.200384	up	NEGATIVE MODULATOR
phe_411	Ischemic Heart Disease	ATP2B1	0.126401	up	POSITIVE MODULATOR
phe_411_2	Myocardial infarction	ATP2B1	0.193794	up	POSITIVE MODULATOR
phe_411_4	Coronary atherosclerosis	ATP2B1	0.162044	up	POSITIVE MODULATOR
phe_411_8	Other chronic ischemic heart disease | unspecified	ATP2B1	0.189601	up	POSITIVE MODULATOR
MCHC_Max	mean corpuscular hemoglobin concentration	ATP5A1	0.249955	down	NEGATIVE MODULATOR
MCHC_Max_INT	mean corpuscular hemoglobin concentration	ATP5A1	0.243932	down	NEGATIVE MODULATOR
MCHC_Mean	mean corpuscular hemoglobin concentration	ATP5A1	0.255225	down	NEGATIVE MODULATOR
MCHC_Mean_INT	mean corpuscular hemoglobin concentration	ATP5A1	0.268024	down	NEGATIVE MODULATOR
MCHC_Min	mean corpuscular hemoglobin concentration	ATP5A1	0.236403	down	NEGATIVE MODULATOR
MCHC_Min_INT	mean corpuscular hemoglobin concentration	ATP5A1	0.211558	down	NEGATIVE MODULATOR
MCH_Max	mean corpuscular hemoglobin	ATP5A1	1.14832	down	NEGATIVE MODULATOR
MCH_Max_INT	mean corpuscular hemoglobin	ATP5A1	0.394507	down	NEGATIVE MODULATOR
MCH_Mean	mean corpuscular hemoglobin	ATP5A1	0.746099	down	NEGATIVE MODULATOR
MCH_Mean_INT	mean corpuscular hemoglobin	ATP5A1	0.407305	down	NEGATIVE MODULATOR
MCH_Min	mean corpuscular hemoglobin	ATP5A1	0.673823	down	NEGATIVE MODULATOR
MCH_Min_INT	mean corpuscular hemoglobin	ATP5A1	0.364392	down	NEGATIVE MODULATOR
MCV_Max	mean corpuscular volume	ATP5A1	1.4282	down	NEGATIVE MODULATOR
MCV_Max_INT	mean corpuscular volume	ATP5A1	0.273294	down	NEGATIVE MODULATOR
MCV_Mean	mean corpuscular volume	ATP5A1	1.40788	down	NEGATIVE MODULATOR
MCV_Mean_INT	mean corpuscular volume	ATP5A1	0.29061	down	NEGATIVE MODULATOR
MCV_Min	mean corpuscular volume	ATP5A1	1.28591	down	NEGATIVE MODULATOR
MCV_Min_INT	mean corpuscular volume	ATP5A1	0.263506	down	NEGATIVE MODULATOR
MPV_Max	mean platelet volume	ATP5A1	-0.318466	down	POSITIVE MODULATOR
MPV_Max_INT	mean platelet volume	ATP5A1	-0.249955	down	POSITIVE MODULATOR
MPV_Mean	mean platelet volume	ATP5A1	-0.303409	down	POSITIVE MODULATOR
MPV_Mean_INT	mean platelet volume	ATP5A1	-0.254472	down	POSITIVE MODULATOR
RDW_Max	red cell distribution width	ATP5A1	-0.370415	down	POSITIVE MODULATOR
RDW_Max_INT	red cell distribution width	ATP5A1	-0.374932	down	POSITIVE MODULATOR
RDW_Mean	red cell distribution width	ATP5A1	-0.433656	down	POSITIVE MODULATOR
RDW_Mean_INT	red cell distribution width	ATP5A1	-0.514967	down	POSITIVE MODULATOR
RDW_Min	red cell distribution width	ATP5A1	-0.480334	down	POSITIVE MODULATOR
RDW_Min_INT	red cell distribution width	ATP5A1	-0.618863	down	POSITIVE MODULATOR
Creat_BSP_Max_INT	Creat total	ATP5D	-0.151777	up	NEGATIVE MODULATOR
Creat_BSP_Mean_INT	Creat total	ATP5D	-0.155985	up	NEGATIVE MODULATOR
phe_250	Diabetes mellitus	ATP5D	-0.304306	up	NEGATIVE MODULATOR
A1C_Max_INT	HbA1c measurement	ATP5G1	0.20633	up	POSITIVE MODULATOR
Alk_Phosp	Alkaline phosphatase	ATP5G1	0.137878	up	POSITIVE MODULATOR
Creat_BSP_Max_INT	Creat total	ATP5G1	0.133626	up	POSITIVE MODULATOR
Creat_BSP_Mean_INT	Creat total	ATP5G1	0.0467923	up	POSITIVE MODULATOR
Cystatin_C	Cystatin C	ATP5G1	0.129672	up	POSITIVE MODULATOR
phe_250	Diabetes mellitus	ATP5G1	0.341559	up	POSITIVE MODULATOR
phe_250_23	Type 2 diabetes with ophthalmic manifestations	ATP5G1	0.418933	up	POSITIVE MODULATOR
phe_250_7	Diabetic retinopathy	ATP5G1	0.434268	up	POSITIVE MODULATOR
HCT_Max	hematocrit	ATP5J2	0.74065	down	NEGATIVE MODULATOR
HCT_Max_INT	hematocrit	ATP5J2	0.190222	down	NEGATIVE MODULATOR
Hemoglobin_Max	hemoglobin measurement	ATP5J2	0.279465	down	NEGATIVE MODULATOR
Hemoglobin_Max_INT	hemoglobin measurement	ATP5J2	0.198806	down	NEGATIVE MODULATOR
Hemoglobin_Mean_INT	hemoglobin measurement	ATP5J2	0.168989	down	NEGATIVE MODULATOR
Neut_Fra_Mean_INT	neutrophil percentage of leukocytes	ATP5J2	0.189057	down	NEGATIVE MODULATOR
RBC_Max	erythrocyte count	ATP5J2	0.0845983	down	NEGATIVE MODULATOR
RBC_Max_INT	erythrocyte count	ATP5J2	0.299826	down	NEGATIVE MODULATOR
RBC_Mean_INT	erythrocyte count	ATP5J2	0.239695	down	NEGATIVE MODULATOR
Creat	Creatinine	ATP5O	-0.07372	up	NEGATIVE MODULATOR
Creat_BSP_Max_INT	Creat total	ATP5O	-0.132328	up	NEGATIVE MODULATOR
Creat_BSP_Mean_INT	Creat total	ATP5O	-0.124379	up	NEGATIVE MODULATOR
Creat_BSP_Min_INT	Creat total	ATP5O	-0.107439	up	NEGATIVE MODULATOR
Cystatin_C	Cystatin C	ATP5O	-0.125155	up	NEGATIVE MODULATOR
HCT_Max	hematocrit	ATP5O	0.389345	down	NEGATIVE MODULATOR
HCT_Max_INT	hematocrit	ATP5O	0.0995528	down	NEGATIVE MODULATOR
Hemoglobin_Max	hemoglobin measurement	ATP5O	0.104279	down	NEGATIVE MODULATOR
Hemoglobin_Max_INT	hemoglobin measurement	ATP5O	0.0744721	down	NEGATIVE MODULATOR
UricAMeasure	uric acid measurement	ATP5O	-0.0734278	up	NEGATIVE MODULATOR
MCHC_Mean	mean corpuscular hemoglobin concentration	ATP5SL	0.0733715	down	NEGATIVE MODULATOR
MCHC_Mean_INT	mean corpuscular hemoglobin concentration	ATP5SL	0.0591561	down	NEGATIVE MODULATOR
HCT_Max	hematocrit	ATP6V0D1	-0.775192	down	POSITIVE MODULATOR
HCT_Max_INT	hematocrit	ATP6V0D1	-0.19238	down	POSITIVE MODULATOR
HCT_Mean	hematocrit	ATP6V0D1	-0.70429	down	POSITIVE MODULATOR
HCT_Mean_INT	hematocrit	ATP6V0D1	-0.166113	down	POSITIVE MODULATOR
Hemoglobin_Max	hemoglobin measurement	ATP6V0D1	-0.268144	down	POSITIVE MODULATOR
Hemoglobin_Max_INT	hemoglobin measurement	ATP6V0D1	-0.186438	down	POSITIVE MODULATOR
Hemoglobin_Mean	hemoglobin measurement	ATP6V0D1	-0.239985	down	POSITIVE MODULATOR
Hemoglobin_Mean_INT	hemoglobin measurement	ATP6V0D1	-0.159428	down	POSITIVE MODULATOR
MCH_Max	mean corpuscular hemoglobin	ATP6V0D1	0.150042	down	NEGATIVE MODULATOR
MCH_Max_INT	mean corpuscular hemoglobin	ATP6V0D1	0.077847	down	NEGATIVE MODULATOR
MCH_Mean	mean corpuscular hemoglobin	ATP6V0D1	0.143388	down	NEGATIVE MODULATOR
MCH_Mean_INT	mean corpuscular hemoglobin	ATP6V0D1	0.0782116	down	NEGATIVE MODULATOR
MCH_Min	mean corpuscular hemoglobin	ATP6V0D1	0.122696	down	NEGATIVE MODULATOR
MCH_Min_INT	mean corpuscular hemoglobin	ATP6V0D1	0.0663614	down	NEGATIVE MODULATOR
MCV_Max	mean corpuscular volume	ATP6V0D1	0.318772	down	NEGATIVE MODULATOR
MCV_Max_INT	mean corpuscular volume	ATP6V0D1	0.0598893	down	NEGATIVE MODULATOR
MCV_Mean	mean corpuscular volume	ATP6V0D1	0.301908	down	NEGATIVE MODULATOR
MCV_Mean_INT	mean corpuscular volume	ATP6V0D1	0.0618948	down	NEGATIVE MODULATOR
RBC_Max	erythrocyte count	ATP6V0D1	-0.0952109	down	POSITIVE MODULATOR
RBC_Max_INT	erythrocyte count	ATP6V0D1	-0.303864	down	POSITIVE MODULATOR
RBC_Mean	erythrocyte count	ATP6V0D1	-0.0871078	down	POSITIVE MODULATOR
RBC_Mean_INT	erythrocyte count	ATP6V0D1	-0.257272	down	POSITIVE MODULATOR
RBC_Min	erythrocyte count	ATP6V0D1	-0.07968	down	POSITIVE MODULATOR
RBC_Min_INT	erythrocyte count	ATP6V0D1	-0.175566	down	POSITIVE MODULATOR
TotChol_Mean	total cholesterol measurement	ATP6V0D1	-6.58441	up	NEGATIVE MODULATOR
TotChol_Mean_INT	total cholesterol measurement	ATP6V0D1	-0.178267	up	NEGATIVE MODULATOR
mean_Pulse	Heart rate	ATP6V0E1	-1.63407	down	POSITIVE MODULATOR
mean_Pulse_INT	Heart rate	ATP6V0E1	-0.183904	down	POSITIVE MODULATOR
min_Pulse	Heart rate	ATP6V0E1	-1.18086	down	POSITIVE MODULATOR
min_Pulse_INT	Heart rate	ATP6V0E1	-0.168532	down	POSITIVE MODULATOR
phe_427_1	Paroxysmal tachycardia | unspecified	ATP6V0E1	0.431577	up	POSITIVE MODULATOR
Creat_BSP_Max_INT	Creat total	ATP6V1B1	0.0693497	up	POSITIVE MODULATOR
Creat_BSP_Mean_INT	Creat total	ATP6V1B1	0.0750831	up	POSITIVE MODULATOR
Cystatin_C	Cystatin C	ATP6V1B1	0.096779	up	POSITIVE MODULATOR
HCT_Mean	hematocrit	ATP6V1E2	0.113252	down	NEGATIVE MODULATOR
HCT_Mean_INT	hematocrit	ATP6V1E2	0.0266267	down	NEGATIVE MODULATOR
Hemoglobin_Mean	hemoglobin measurement	ATP6V1E2	0.0378945	down	NEGATIVE MODULATOR
Hemoglobin_Mean_INT	hemoglobin measurement	ATP6V1E2	0.0245642	down	NEGATIVE MODULATOR
Hemoglobin_Min_INT	hemoglobin measurement	ATP6V1E2	0.023131	down	NEGATIVE MODULATOR
Sodium_BSP_Mean	sodium measurement	ATP6V1E2	0.0530474	down	NEGATIVE MODULATOR
Cystatin_C	Cystatin C	ATP6V1G2	-0.0463142	up	NEGATIVE MODULATOR
Dir_bilirubin	Direct bilirubin	ATP6V1G2	-0.0455818	up	NEGATIVE MODULATOR
Lymph_Abs_Max_INT	lymphocyte count	ATP6V1G2	-0.0594125	down	POSITIVE MODULATOR
Lymph_Abs_Mean	lymphocyte count	ATP6V1G2	-0.0334473	down	POSITIVE MODULATOR
Lymph_Abs_Mean_INT	lymphocyte count	ATP6V1G2	-0.0785057	down	POSITIVE MODULATOR
MPV_Max	mean platelet volume	ATP6V1G2	0.0823381	down	NEGATIVE MODULATOR
MPV_Max_INT	mean platelet volume	ATP6V1G2	0.0706629	down	NEGATIVE MODULATOR
MPV_Mean	mean platelet volume	ATP6V1G2	0.116269	down	NEGATIVE MODULATOR
MPV_Mean_INT	mean platelet volume	ATP6V1G2	0.0724616	down	NEGATIVE MODULATOR
MPV_Min	mean platelet volume	ATP6V1G2	0.0821693	down	NEGATIVE MODULATOR
MPV_Min_INT	mean platelet volume	ATP6V1G2	0.066633	down	NEGATIVE MODULATOR
Platelet_Max_INT	platelet count	ATP6V1G2	-0.0608607	down	POSITIVE MODULATOR
Tot_bilirubin	Total bilirubin	ATP6V1G2	-0.056342	up	NEGATIVE MODULATOR
Tot_protein	Total protein	ATP6V1G2	-0.0649969	up	NEGATIVE MODULATOR
WBC_Max_INT	leukocyte count	ATP6V1G2	-0.0326062	down	POSITIVE MODULATOR
WBC_Mean	leukocyte count	ATP6V1G2	-0.12774	down	POSITIVE MODULATOR
WBC_Mean_INT	leukocyte count	ATP6V1G2	-0.0501709	down	POSITIVE MODULATOR
WBC_Min_INT	leukocyte count	ATP6V1G2	-0.059956	down	POSITIVE MODULATOR
phe_251	Other disorders of pancreatic internal secretion	ATP6V1G2	0.294779	up	POSITIVE MODULATOR
phe_272	Disorders of lipoid metabolism	ATP6V1G2	0.07217	up	POSITIVE MODULATOR
phe_272_1	Hyperlipidemia	ATP6V1G2	0.0675233	up	POSITIVE MODULATOR
phe_272_11	Hypercholesterolemia	ATP6V1G2	0.0688302	up	POSITIVE MODULATOR
phe_335	Multiple sclerosis	ATP6V1G2	-0.413126	up	NEGATIVE MODULATOR
phe_341	Other demyelinating diseases of central nervous system	ATP6V1G2	-0.41937	up	NEGATIVE MODULATOR
phe_362	Other retinal disorders	ATP6V1G2	0.0776881	up	POSITIVE MODULATOR
phe_371_1	Uveitis | noninfectious or NOS	ATP6V1G2	0.199811	up	POSITIVE MODULATOR
phe_401	Hypertension	ATP6V1G2	0.0579393	up	POSITIVE MODULATOR
phe_401_1	Essential hypertension	ATP6V1G2	0.0569228	up	POSITIVE MODULATOR
phe_411	Ischemic Heart Disease	ATP6V1G2	0.0657807	up	POSITIVE MODULATOR
phe_557	Intestinal malabsorption (non-celiac)	ATP6V1G2	0.638123	up	POSITIVE MODULATOR
phe_696	Psoriasis and related disorders	ATP6V1G2	0.172512	up	POSITIVE MODULATOR
phe_696_4	Psoriasis	ATP6V1G2	0.235026	up	POSITIVE MODULATOR
phe_696_41	Psoriasis vulgaris	ATP6V1G2	0.260866	up	POSITIVE MODULATOR
phe_696_42	Psoriatic arthropathy	ATP6V1G2	0.503087	up	POSITIVE MODULATOR
phe_697	Sarcoidosis	ATP6V1G2	-0.219269	up	NEGATIVE MODULATOR
phe_714	Rheumatoid arthritis and other inflammatory polyarthropathies	ATP6V1G2	-0.154381	up	NEGATIVE MODULATOR
phe_715_2	Ankylosing spondylitis	ATP6V1G2	0.75597	up	POSITIVE MODULATOR
G_gtf	Gamma glutamyltransferase	ATP8B1	0.192866	up	POSITIVE MODULATOR
HCT_Max	hematocrit	ATP8B1	0.650397	down	NEGATIVE MODULATOR
HCT_Max_INT	hematocrit	ATP8B1	0.166976	down	NEGATIVE MODULATOR
HCT_Mean_INT	hematocrit	ATP8B1	0.159433	down	NEGATIVE MODULATOR
Hemoglobin_Max	hemoglobin measurement	ATP8B1	0.228347	down	NEGATIVE MODULATOR
Hemoglobin_Max_INT	hemoglobin measurement	ATP8B1	0.166231	down	NEGATIVE MODULATOR
Hemoglobin_Mean_INT	hemoglobin measurement	ATP8B1	0.156453	down	NEGATIVE MODULATOR
Platelet_Mean	platelet count	ATP8B2	-13.1553	down	POSITIVE MODULATOR
Platelet_Mean_INT	platelet count	ATP8B2	-0.317648	down	POSITIVE MODULATOR
Tot_protein	Total protein	ATP8B2	-0.0700778	up	NEGATIVE MODULATOR
Baso_Fra_Max	basophil percentage of leukocytes	ATP8B4	0.0226374	down	NEGATIVE MODULATOR
Baso_Fra_Max_INT	basophil percentage of leukocytes	ATP8B4	0.0757183	down	NEGATIVE MODULATOR
Baso_Fra_Mean_INT	basophil percentage of leukocytes	ATP8B4	0.0848903	down	NEGATIVE MODULATOR
phe_241_2	Nontoxic multinodular goiter	ATP8B4	-0.359056	up	NEGATIVE MODULATOR
A1C_Max_INT	HbA1c measurement	ATPAF2	0.15485	up	POSITIVE MODULATOR
A1C_Mean_INT	HbA1c measurement	ATPAF2	0.164971	up	POSITIVE MODULATOR
A1C_Min_INT	HbA1c measurement	ATPAF2	0.165983	up	POSITIVE MODULATOR
Creat_BSP_Mean_INT	Creat total	ATPAF2	-0.0392792	up	NEGATIVE MODULATOR
Creat	Creatinine	ATRAID	0.0666265	up	POSITIVE MODULATOR
Creat_BSP_Max_INT	Creat total	ATRAID	0.0861845	up	POSITIVE MODULATOR
Creat_BSP_Mean_INT	Creat total	ATRAID	0.100945	up	POSITIVE MODULATOR
Creat_BSP_Min_INT	Creat total	ATRAID	0.105319	up	POSITIVE MODULATOR
G_gtf	Gamma glutamyltransferase	ATRAID	-0.0739798	up	NEGATIVE MODULATOR
Testosterone	Testosterone	ATRAID	0.0427385	down	NEGATIVE MODULATOR
TotChol_Max	total cholesterol measurement	ATRAID	-6.8591	up	NEGATIVE MODULATOR
TotChol_Max_INT	total cholesterol measurement	ATRAID	-0.100527	up	NEGATIVE MODULATOR
TotChol_Mean	total cholesterol measurement	ATRAID	-4.73915	up	NEGATIVE MODULATOR
TotChol_Mean_INT	total cholesterol measurement	ATRAID	-0.0945614	up	NEGATIVE MODULATOR
TotChol_Min	total cholesterol measurement	ATRAID	-3.3779	up	NEGATIVE MODULATOR
TotChol_Min_INT	total cholesterol measurement	ATRAID	-0.0891364	up	NEGATIVE MODULATOR
Trig_Max	triglyceride measurement	ATRAID	-18.9336	up	NEGATIVE MODULATOR
Trig_Max_INT	triglyceride measurement	ATRAID	-0.244157	up	NEGATIVE MODULATOR
Trig_Mean	triglyceride measurement	ATRAID	-15.8231	up	NEGATIVE MODULATOR
Trig_Mean_INT	triglyceride measurement	ATRAID	-0.270002	up	NEGATIVE MODULATOR
Trig_Min	triglyceride measurement	ATRAID	-12.521	up	NEGATIVE MODULATOR
Trig_Min_INT	triglyceride measurement	ATRAID	-0.247806	up	NEGATIVE MODULATOR
eGFR_Mean_INT	glomerular filtration rate	ATRAID	-0.0648678	down	POSITIVE MODULATOR
phe_272_12	Hyperglyceridemia	ATRAID	-0.43915	up	NEGATIVE MODULATOR
phe_274	Gout and other crystal arthropathies	ATRAID	-0.214578	up	NEGATIVE MODULATOR
phe_274_1	Gout	ATRAID	-0.199058	up	NEGATIVE MODULATOR
Alk_Phosp	Alkaline phosphatase	ATRNL1	-0.0537006	up	NEGATIVE MODULATOR
G_gtf	Gamma glutamyltransferase	ATRN	-0.135688	up	NEGATIVE MODULATOR
MCH_Max	mean corpuscular hemoglobin	ATR	0.955238	down	NEGATIVE MODULATOR
MCH_Max_INT	mean corpuscular hemoglobin	ATR	0.465404	down	NEGATIVE MODULATOR
MCH_Mean	mean corpuscular hemoglobin	ATR	0.939347	down	NEGATIVE MODULATOR
MCH_Mean_INT	mean corpuscular hemoglobin	ATR	0.478943	down	NEGATIVE MODULATOR
MCH_Min	mean corpuscular hemoglobin	ATR	0.779623	down	NEGATIVE MODULATOR
MCH_Min_INT	mean corpuscular hemoglobin	ATR	0.423095	down	NEGATIVE MODULATOR
MCV_Max	mean corpuscular volume	ATR	2.3761	down	NEGATIVE MODULATOR
MCV_Max_INT	mean corpuscular volume	ATR	0.456378	down	NEGATIVE MODULATOR
MCV_Mean	mean corpuscular volume	ATR	2.40092	down	NEGATIVE MODULATOR
MCV_Mean_INT	mean corpuscular volume	ATR	0.491354	down	NEGATIVE MODULATOR
MCV_Min	mean corpuscular volume	ATR	2.21363	down	NEGATIVE MODULATOR
MCV_Min_INT	mean corpuscular volume	ATR	0.449609	down	NEGATIVE MODULATOR
RBC_Max	erythrocyte count	ATR	-0.0708941	down	POSITIVE MODULATOR
RBC_Max_INT	erythrocyte count	ATR	-0.235805	down	POSITIVE MODULATOR
RBC_Mean	erythrocyte count	ATR	-0.0614898	down	POSITIVE MODULATOR
RBC_Mean_INT	erythrocyte count	ATR	-0.197444	down	POSITIVE MODULATOR
RBC_Min	erythrocyte count	ATR	-0.0541561	down	POSITIVE MODULATOR
RBC_Min_INT	erythrocyte count	ATR	-0.138775	down	POSITIVE MODULATOR
RDW_Max_INT	red cell distribution width	ATR	-0.122955	down	POSITIVE MODULATOR
RDW_Mean	red cell distribution width	ATR	-0.138513	down	POSITIVE MODULATOR
RDW_Mean_INT	red cell distribution width	ATR	-0.201682	down	POSITIVE MODULATOR
RDW_Min	red cell distribution width	ATR	-0.163032	down	POSITIVE MODULATOR
RDW_Min_INT	red cell distribution width	ATR	-0.22735	down	POSITIVE MODULATOR
HCT_Max	hematocrit	ATXN10	0.336259	down	NEGATIVE MODULATOR
HCT_Max_INT	hematocrit	ATXN10	0.0859085	down	NEGATIVE MODULATOR
HCT_Mean	hematocrit	ATXN10	0.308781	down	NEGATIVE MODULATOR
HCT_Mean_INT	hematocrit	ATXN10	0.0753507	down	NEGATIVE MODULATOR
HCT_Min	hematocrit	ATXN10	0.261189	down	NEGATIVE MODULATOR
HCT_Min_INT	hematocrit	ATXN10	0.054147	down	NEGATIVE MODULATOR
Hemoglobin_Max	hemoglobin measurement	ATXN10	0.106766	down	NEGATIVE MODULATOR
Hemoglobin_Max_INT	hemoglobin measurement	ATXN10	0.0755045	down	NEGATIVE MODULATOR
Hemoglobin_Mean	hemoglobin measurement	ATXN10	0.0988215	down	NEGATIVE MODULATOR
Hemoglobin_Mean_INT	hemoglobin measurement	ATXN10	0.0664184	down	NEGATIVE MODULATOR
Hemoglobin_Min	hemoglobin measurement	ATXN10	0.0875136	down	NEGATIVE MODULATOR
Hemoglobin_Min_INT	hemoglobin measurement	ATXN10	0.049961	down	NEGATIVE MODULATOR
RBC_Max	erythrocyte count	ATXN10	0.0231617	down	NEGATIVE MODULATOR
RBC_Max_INT	erythrocyte count	ATXN10	0.0850246	down	NEGATIVE MODULATOR
RBC_Mean	erythrocyte count	ATXN10	0.0231058	down	NEGATIVE MODULATOR
RBC_Mean_INT	erythrocyte count	ATXN10	0.0753453	down	NEGATIVE MODULATOR
RBC_Min_INT	erythrocyte count	ATXN10	0.0547752	down	NEGATIVE MODULATOR
phe_728_71	Contracture of palmar fascia [Dupuytren's disease]	ATXN10	0.285326	up	POSITIVE MODULATOR
Neut_Abs_Max_INT	neutrophil count	ATXN1	0.133702	down	NEGATIVE MODULATOR
Neut_Abs_Mean	neutrophil count	ATXN1	0.290241	down	NEGATIVE MODULATOR
Neut_Abs_Mean_INT	neutrophil count	ATXN1	0.11366	down	NEGATIVE MODULATOR
WBC_Mean	leukocyte count	ATXN1	0.373286	down	NEGATIVE MODULATOR
WBC_Mean_INT	leukocyte count	ATXN1	0.106297	down	NEGATIVE MODULATOR
WBC_Min	leukocyte count	ATXN1	0.267819	down	NEGATIVE MODULATOR
WBC_Min_INT	leukocyte count	ATXN1	0.149896	down	NEGATIVE MODULATOR
MCHC_Mean	mean corpuscular hemoglobin concentration	ATXN2L	0.216086	down	NEGATIVE MODULATOR
MCHC_Mean_INT	mean corpuscular hemoglobin concentration	ATXN2L	0.233706	down	NEGATIVE MODULATOR
MCHC_Min_INT	mean corpuscular hemoglobin concentration	ATXN2L	0.204957	down	NEGATIVE MODULATOR
MCV_Max	mean corpuscular volume	ATXN2L	-1.87151	down	POSITIVE MODULATOR
MCV_Max_INT	mean corpuscular volume	ATXN2L	-0.354269	down	POSITIVE MODULATOR
MCV_Mean	mean corpuscular volume	ATXN2L	-1.85481	down	POSITIVE MODULATOR
MCV_Mean_INT	mean corpuscular volume	ATXN2L	-0.369108	down	POSITIVE MODULATOR
MCV_Min	mean corpuscular volume	ATXN2L	-1.58215	down	POSITIVE MODULATOR
MCV_Min_INT	mean corpuscular volume	ATXN2L	-0.311608	down	POSITIVE MODULATOR
RBC_Max_INT	erythrocyte count	ATXN2L	0.230924	down	NEGATIVE MODULATOR
RBC_Mean	erythrocyte count	ATXN2L	0.0741925	down	NEGATIVE MODULATOR
RBC_Mean_INT	erythrocyte count	ATXN2L	0.230924	down	NEGATIVE MODULATOR
Sodium_BSP_Max_INT	sodium measurement	ATXN2L	-0.14347	down	POSITIVE MODULATOR
max_BMI	Body Mass Index	ATXN2L	-3.18842	up	NEGATIVE MODULATOR
max_BMI_INT	Body Mass Index	ATXN2L	-0.537896	up	NEGATIVE MODULATOR
max_Weight	Weight	ATXN2L	-26.9875	up	NEGATIVE MODULATOR
max_Weight_INT	Weight	ATXN2L	-0.581484	up	NEGATIVE MODULATOR
mean_BMI	Body Mass Index	ATXN2L	-2.77851	up	NEGATIVE MODULATOR
mean_BMI_INT	Body Mass Index	ATXN2L	-0.517493	up	NEGATIVE MODULATOR
mean_Weight	Weight	ATXN2L	-23.788	up	NEGATIVE MODULATOR
mean_Weight_INT	Weight	ATXN2L	-0.563863	up	NEGATIVE MODULATOR
min_BMI	Body Mass Index	ATXN2L	-2.07183	up	NEGATIVE MODULATOR
min_BMI_INT	Body Mass Index	ATXN2L	-0.408059	up	NEGATIVE MODULATOR
min_Weight	Weight	ATXN2L	-18.0566	up	NEGATIVE MODULATOR
min_Weight_INT	Weight	ATXN2L	-0.459066	up	NEGATIVE MODULATOR
phe_278	Overweight | obesity and other hyperalimentation	ATXN2L	-0.388583	up	NEGATIVE MODULATOR
phe_278_1	Obesity	ATXN2L	-0.473905	up	NEGATIVE MODULATOR
Cystatin_C	Cystatin C	ATXN2	0.388493	up	POSITIVE MODULATOR
Neut_Fra_Mean	neutrophil percentage of leukocytes	ATXN2	-3.07242	down	POSITIVE MODULATOR
Neut_Fra_Mean_INT	neutrophil percentage of leukocytes	ATXN2	-0.353671	down	POSITIVE MODULATOR
Neut_Fra_Min	neutrophil percentage of leukocytes	ATXN2	-3.45335	down	POSITIVE MODULATOR
Neut_Fra_Min_INT	neutrophil percentage of leukocytes	ATXN2	-0.353671	down	POSITIVE MODULATOR
Platelet_Max	platelet count	ATXN2	52.4041	down	NEGATIVE MODULATOR
Platelet_Max_INT	platelet count	ATXN2	1.03531	down	NEGATIVE MODULATOR
Platelet_Mean	platelet count	ATXN2	50.2228	down	NEGATIVE MODULATOR
Platelet_Mean_INT	platelet count	ATXN2	1.23551	down	NEGATIVE MODULATOR
Platelet_Min	platelet count	ATXN2	43.3208	down	NEGATIVE MODULATOR
Platelet_Min_INT	platelet count	ATXN2	0.975322	down	NEGATIVE MODULATOR
Sodium_BSP_Max	sodium measurement	ATXN2	-0.52256	down	POSITIVE MODULATOR
Sodium_BSP_Mean	sodium measurement	ATXN2	-0.69776	down	POSITIVE MODULATOR
Sodium_BSP_Mean_INT	sodium measurement	ATXN2	-0.302957	down	POSITIVE MODULATOR
Sodium_BSP_Min	sodium measurement	ATXN2	-0.819519	down	POSITIVE MODULATOR
Sodium_BSP_Min_INT	sodium measurement	ATXN2	-0.182289	down	POSITIVE MODULATOR
phe_244	Hypothyroidism	ATXN2	0.550761	up	POSITIVE MODULATOR
phe_244_4	Hypothyroidism NOS	ATXN2	0.659822	up	POSITIVE MODULATOR
HCT_Mean_INT	hematocrit	ATXN3	-0.0374368	down	POSITIVE MODULATOR
phe_426_9	Cardiac pacemaker/device in situ	ATXN3	0.129962	up	POSITIVE MODULATOR
Creat	Creatinine	ATXN7L2	-0.0818103	up	NEGATIVE MODULATOR
LDLC_Min	low density lipoprotein cholesterol measurement	ATXN7L2	-5.48773	up	NEGATIVE MODULATOR
LDLC_Min_INT	low density lipoprotein cholesterol measurement	ATXN7L2	-0.174362	up	NEGATIVE MODULATOR
TotChol_Mean	total cholesterol measurement	ATXN7L2	-6.51953	up	NEGATIVE MODULATOR
TotChol_Mean_INT	total cholesterol measurement	ATXN7L2	-0.170662	up	NEGATIVE MODULATOR
TotChol_Min	total cholesterol measurement	ATXN7L2	-5.01971	up	NEGATIVE MODULATOR
TotChol_Min_INT	total cholesterol measurement	ATXN7L2	-0.132132	up	NEGATIVE MODULATOR
eGFR_Max_INT	glomerular filtration rate	ATXN7L2	0.0789426	down	NEGATIVE MODULATOR
phe_272_11	Hypercholesterolemia	ATXN7L2	-0.166308	up	NEGATIVE MODULATOR
phe_272_13	Mixed hyperlipidemia	ATXN7L2	-0.165002	up	NEGATIVE MODULATOR
Creat	Creatinine	ATXN7	-0.0457707	up	NEGATIVE MODULATOR
mean_Pulse	Heart rate	AUNIP	0.759968	down	NEGATIVE MODULATOR
mean_Pulse_INT	Heart rate	AUNIP	0.0847076	down	NEGATIVE MODULATOR
Platelet_Mean	platelet count	AUP1	9.55142	down	NEGATIVE MODULATOR
Platelet_Mean_INT	platelet count	AUP1	0.235737	down	NEGATIVE MODULATOR
phe_728_71	Contracture of palmar fascia [Dupuytren's disease]	AURKC	0.163192	up	POSITIVE MODULATOR
Lymph_Abs_Mean_INT	lymphocyte count	AVIL	0.0683964	down	NEGATIVE MODULATOR
phe_338	Pain	AVIL	-0.0596025	up	NEGATIVE MODULATOR
phe_720	Spinal stenosis	AVIL	-0.10919	up	NEGATIVE MODULATOR
Creat_BSP_Min_INT	Creat total	AXIN1	-0.0962348	up	NEGATIVE MODULATOR
MCHC_Mean	mean corpuscular hemoglobin concentration	AXIN1	-0.0590748	down	POSITIVE MODULATOR
MCHC_Mean_INT	mean corpuscular hemoglobin concentration	AXIN1	-0.0601568	down	POSITIVE MODULATOR
MCH_Max_INT	mean corpuscular hemoglobin	AXIN1	0.0558005	down	NEGATIVE MODULATOR
mean_Pulse	Heart rate	AZGP1	-1.04909	down	POSITIVE MODULATOR
mean_Pulse_INT	Heart rate	AZGP1	-0.116599	down	POSITIVE MODULATOR
min_Pulse	Heart rate	AZGP1	-0.6891	down	POSITIVE MODULATOR
min_Pulse_INT	Heart rate	AZGP1	-0.0882126	down	POSITIVE MODULATOR
Alk_Phosp	Alkaline phosphatase	AZIN1	0.0757725	up	POSITIVE MODULATOR
phe_557_1	Celiac disease	B3GALT4	-0.856366	up	NEGATIVE MODULATOR
phe_696_4	Psoriasis	B3GALT4	0.254569	up	POSITIVE MODULATOR
phe_481	Influenza	B3GALT5	-0.227661	up	NEGATIVE MODULATOR
Alk_Phosp	Alkaline phosphatase	B3GAT1	-0.0627501	up	NEGATIVE MODULATOR
max_Pulse	Heart rate	B3GAT3	-1.15143	down	POSITIVE MODULATOR
max_Pulse_INT	Heart rate	B3GAT3	-0.0865369	down	POSITIVE MODULATOR
mean_Pulse	Heart rate	B3GAT3	0.84	down	NEGATIVE MODULATOR
mean_Pulse_INT	Heart rate	B3GAT3	0.0929655	down	NEGATIVE MODULATOR
min_Pulse	Heart rate	B3GAT3	-0.657529	down	POSITIVE MODULATOR
phe_362_21	Macular degeneration | dry	B3GLCT	0.195507	up	POSITIVE MODULATOR
Creat_BSP_Mean_INT	Creat total	B3GNT3	0.0293616	up	POSITIVE MODULATOR
Creat_BSP_Min_INT	Creat total	B3GNT3	0.0351982	up	POSITIVE MODULATOR
eGFR_Max	glomerular filtration rate	B3GNT3	-0.871933	down	POSITIVE MODULATOR
eGFR_Max_INT	glomerular filtration rate	B3GNT3	-0.0338835	down	POSITIVE MODULATOR
Creat_BSP_Min_INT	Creat total	B3GNT7	-0.0793203	up	NEGATIVE MODULATOR
max_Pulse	Heart rate	B3GNT7	0.480082	down	NEGATIVE MODULATOR
max_Pulse_INT	Heart rate	B3GNT7	0.0356355	down	NEGATIVE MODULATOR
mean_Pulse	Heart rate	B3GNT7	0.704871	down	NEGATIVE MODULATOR
mean_Pulse_INT	Heart rate	B3GNT7	0.0793244	down	NEGATIVE MODULATOR
min_Pulse	Heart rate	B3GNT7	0.459271	down	NEGATIVE MODULATOR
min_Pulse_INT	Heart rate	B3GNT7	0.0605804	down	NEGATIVE MODULATOR
HCT_Max	hematocrit	B3GNT8	-0.0553508	down	POSITIVE MODULATOR
HCT_Max_INT	hematocrit	B3GNT8	-0.0142541	down	POSITIVE MODULATOR
MCHC_Max	mean corpuscular hemoglobin concentration	B3GNT8	0.0231356	down	NEGATIVE MODULATOR
MCHC_Max_INT	mean corpuscular hemoglobin concentration	B3GNT8	0.0226383	down	NEGATIVE MODULATOR
MCHC_Mean	mean corpuscular hemoglobin concentration	B3GNT8	0.0255168	down	NEGATIVE MODULATOR
MCHC_Mean_INT	mean corpuscular hemoglobin concentration	B3GNT8	0.0266054	down	NEGATIVE MODULATOR
MCHC_Min	mean corpuscular hemoglobin concentration	B3GNT8	0.0256624	down	NEGATIVE MODULATOR
MCHC_Min_INT	mean corpuscular hemoglobin concentration	B3GNT8	0.0231416	down	NEGATIVE MODULATOR
RDW_Mean	red cell distribution width	B3GNT8	-0.0204495	down	POSITIVE MODULATOR
RDW_Mean_INT	red cell distribution width	B3GNT8	-0.0210653	down	POSITIVE MODULATOR
RDW_Min	red cell distribution width	B3GNT8	-0.0177702	down	POSITIVE MODULATOR
RDW_Min_INT	red cell distribution width	B3GNT8	-0.0209146	down	POSITIVE MODULATOR
max_Weight	Weight	B3GNT8	-1.75502	up	NEGATIVE MODULATOR
max_Weight_INT	Weight	B3GNT8	-0.0379164	up	NEGATIVE MODULATOR
mean_Weight	Weight	B3GNT8	-1.61693	up	NEGATIVE MODULATOR
mean_Weight_INT	Weight	B3GNT8	-0.0383444	up	NEGATIVE MODULATOR
min_Weight	Weight	B3GNT8	-1.32945	up	NEGATIVE MODULATOR
min_Weight_INT	Weight	B3GNT8	-0.034032	up	NEGATIVE MODULATOR
phe_153	Colorectal cancer	B3GNT8	0.0507634	up	POSITIVE MODULATOR
phe_251_1	Hypoglycemia	B3GNT8	0.0923242	up	POSITIVE MODULATOR
phe_367_8	Hypermetropia	B3GNT8	0.0335875	up	POSITIVE MODULATOR
phe_411	Ischemic Heart Disease	B3GNT8	-0.0227702	up	NEGATIVE MODULATOR
phe_411_4	Coronary atherosclerosis	B3GNT8	-0.026747	up	NEGATIVE MODULATOR
phe_411_8	Other chronic ischemic heart disease | unspecified	B3GNT8	-0.034256	up	NEGATIVE MODULATOR
phe_425	Cardiomyopathy	B3GNT8	-0.0440391	up	NEGATIVE MODULATOR
HCT_Max	hematocrit	B3GNT9	1.17664	down	NEGATIVE MODULATOR
HCT_Max_INT	hematocrit	B3GNT9	0.070171	down	NEGATIVE MODULATOR
HCT_Mean	hematocrit	B3GNT9	0.258008	down	NEGATIVE MODULATOR
HCT_Mean_INT	hematocrit	B3GNT9	0.108241	down	NEGATIVE MODULATOR
Hemoglobin_Max	hemoglobin measurement	B3GNT9	0.355783	down	NEGATIVE MODULATOR
Hemoglobin_Max_INT	hemoglobin measurement	B3GNT9	0.0919477	down	NEGATIVE MODULATOR
Hemoglobin_Mean_INT	hemoglobin measurement	B3GNT9	0.0926314	down	NEGATIVE MODULATOR
Alk_Phosp	Alkaline phosphatase	B4GALNT4	-0.0582556	up	NEGATIVE MODULATOR
AST_Mean_INT	aspartate aminotransferase measurement	B4GALT1	-0.121157	up	NEGATIVE MODULATOR
AST_Min	aspartate aminotransferase measurement	B4GALT1	-0.834373	up	NEGATIVE MODULATOR
AST_Min_INT	aspartate aminotransferase measurement	B4GALT1	-0.133118	up	NEGATIVE MODULATOR
phe_495	Asthma	B4GALT3	0.0444522	up	POSITIVE MODULATOR
HCT_Max	hematocrit	BABAM1	0.257218	down	NEGATIVE MODULATOR
HCT_Max_INT	hematocrit	BABAM1	0.0651661	down	NEGATIVE MODULATOR
mean_Pulse	Heart rate	BABAM1	-0.929853	down	POSITIVE MODULATOR
mean_Pulse_INT	Heart rate	BABAM1	-0.10148	down	POSITIVE MODULATOR
min_Pulse	Heart rate	BABAM1	-0.850944	down	POSITIVE MODULATOR
min_Pulse_INT	Heart rate	BABAM1	-0.108493	down	POSITIVE MODULATOR
Trig_Max	triglyceride measurement	BACE1	-5.59525	up	NEGATIVE MODULATOR
Trig_Max_INT	triglyceride measurement	BACE1	-0.0792099	up	NEGATIVE MODULATOR
Trig_Mean	triglyceride measurement	BACE1	-4.46796	up	NEGATIVE MODULATOR
Trig_Mean_INT	triglyceride measurement	BACE1	-0.0842658	up	NEGATIVE MODULATOR
Trig_Min	triglyceride measurement	BACE1	-3.16839	up	NEGATIVE MODULATOR
Trig_Min_INT	triglyceride measurement	BACE1	-0.0728431	up	NEGATIVE MODULATOR
phe_333	Extrapyramidal disease and abnormal movement disorders	BACE2	-0.0886265	up	NEGATIVE MODULATOR
phe_333_1	Essential tremor	BACE2	-0.086561	up	NEGATIVE MODULATOR
phe_350_1	Abnormal involuntary movements	BACE2	-0.113581	up	NEGATIVE MODULATOR
phe_411	Ischemic Heart Disease	BACE2	-0.0748112	up	NEGATIVE MODULATOR
Lymph_Abs_Max	lymphocyte count	BACH2	0.146905	down	NEGATIVE MODULATOR
Lymph_Abs_Max_INT	lymphocyte count	BACH2	0.203635	down	NEGATIVE MODULATOR
Lymph_Abs_Mean	lymphocyte count	BACH2	0.0825547	down	NEGATIVE MODULATOR
Lymph_Abs_Mean_INT	lymphocyte count	BACH2	0.195591	down	NEGATIVE MODULATOR
Lymph_Abs_Min_INT	lymphocyte count	BACH2	0.135474	down	NEGATIVE MODULATOR
Mono_Fra_Max	monocyte percentage of leukocytes	BACH2	-0.413197	down	POSITIVE MODULATOR
Mono_Fra_Max_INT	monocyte percentage of leukocytes	BACH2	-0.149022	down	POSITIVE MODULATOR
Mono_Fra_Mean	monocyte percentage of leukocytes	BACH2	-0.459766	down	POSITIVE MODULATOR
Mono_Fra_Mean_INT	monocyte percentage of leukocytes	BACH2	-0.209139	down	POSITIVE MODULATOR
Mono_Fra_Min	monocyte percentage of leukocytes	BACH2	-0.401343	down	POSITIVE MODULATOR
Mono_Fra_Min_INT	monocyte percentage of leukocytes	BACH2	-0.161723	down	POSITIVE MODULATOR
Tot_protein	Total protein	BACH2	-0.10042	up	NEGATIVE MODULATOR
WBC_Mean	leukocyte count	BACH2	0.317518	down	NEGATIVE MODULATOR
WBC_Mean_INT	leukocyte count	BACH2	0.0931387	down	NEGATIVE MODULATOR
WBC_Min	leukocyte count	BACH2	0.274336	down	NEGATIVE MODULATOR
WBC_Min_INT	leukocyte count	BACH2	0.154102	down	NEGATIVE MODULATOR
phe_172	Skin cancer	BACH2	0.423781	up	POSITIVE MODULATOR
phe_172_1	Melanomas of skin | dx or hx	BACH2	0.356467	up	POSITIVE MODULATOR
phe_172_2	Other non-epithelial cancer of skin	BACH2	0.455956	up	POSITIVE MODULATOR
phe_172_21	Basal cell carcinoma	BACH2	0.444102	up	POSITIVE MODULATOR
phe_172_22	Squamous cell carcinoma	BACH2	0.509723	up	POSITIVE MODULATOR
phe_173	Neoplasm of uncertain behavior of skin	BACH2	0.344613	up	POSITIVE MODULATOR
phe_242	Thyrotoxicosis with or without goiter	BACH2	-0.426321	up	NEGATIVE MODULATOR
phe_242_1	Graves' disease	BACH2	-0.831474	up	NEGATIVE MODULATOR
phe_244	Hypothyroidism	BACH2	-0.45765	up	NEGATIVE MODULATOR
phe_244_4	Hypothyroidism NOS	BACH2	-0.452146	up	NEGATIVE MODULATOR
phe_250_1	Type 1 diabetes	BACH2	-0.405577	up	NEGATIVE MODULATOR
phe_495	Asthma	BACH2	0.237927	up	POSITIVE MODULATOR
phe_702_1	Actinic keratosis	BACH2	0.264175	up	POSITIVE MODULATOR
HCT_Mean_INT	hematocrit	BAD	0.114427	down	NEGATIVE MODULATOR
phe_425	Cardiomyopathy	BAG3	-0.417353	up	NEGATIVE MODULATOR
CKMB_Abs_Max_INT	CKMB Abs	BAG5	0.361972	up	POSITIVE MODULATOR
Hemoglobin_Max_INT	hemoglobin measurement	BAG5	0.0688927	down	NEGATIVE MODULATOR
MCV_Min_INT	mean corpuscular volume	BAG5	0.135127	down	NEGATIVE MODULATOR
Mono_Abs_Max	monocyte count	BAG5	-0.0311832	down	POSITIVE MODULATOR
Mono_Fra_Mean	monocyte percentage of leukocytes	BAG5	0.400673	down	NEGATIVE MODULATOR
Mono_Fra_Mean_INT	monocyte percentage of leukocytes	BAG5	0.183832	down	NEGATIVE MODULATOR
Sodium_BSP_Mean	sodium measurement	BAG5	-0.381394	down	POSITIVE MODULATOR
Sodium_BSP_Mean_INT	sodium measurement	BAG5	-0.0687826	down	POSITIVE MODULATOR
Sodium_BSP_Min	sodium measurement	BAG5	-0.201484	down	POSITIVE MODULATOR
Sodium_BSP_Min_INT	sodium measurement	BAG5	-0.0486619	down	POSITIVE MODULATOR
WBC_Mean	leukocyte count	BAG5	-0.299458	down	POSITIVE MODULATOR
WBC_Mean_INT	leukocyte count	BAG5	-0.0950346	down	POSITIVE MODULATOR
Creat	Creatinine	BAG6	-0.034829	up	NEGATIVE MODULATOR
Cystatin_C	Cystatin C	BAG6	-0.0681928	up	NEGATIVE MODULATOR
G_gtf	Gamma glutamyltransferase	BAG6	0.0297716	up	POSITIVE MODULATOR
MCH_Max_INT	mean corpuscular hemoglobin	BAG6	0.156299	down	NEGATIVE MODULATOR
MCH_Mean_INT	mean corpuscular hemoglobin	BAG6	0.138878	down	NEGATIVE MODULATOR
MCV_Max	mean corpuscular volume	BAG6	0.52769	down	NEGATIVE MODULATOR
MCV_Max_INT	mean corpuscular volume	BAG6	0.0690132	down	NEGATIVE MODULATOR
MCV_Mean	mean corpuscular volume	BAG6	0.770343	down	NEGATIVE MODULATOR
MCV_Mean_INT	mean corpuscular volume	BAG6	0.213045	down	NEGATIVE MODULATOR
MCV_Min_INT	mean corpuscular volume	BAG6	0.235524	down	NEGATIVE MODULATOR
MPV_Mean_INT	mean platelet volume	BAG6	-0.0740811	down	POSITIVE MODULATOR
RDW_Mean_INT	red cell distribution width	BAG6	-0.0440009	down	POSITIVE MODULATOR
RDW_Min_INT	red cell distribution width	BAG6	-0.0465753	down	POSITIVE MODULATOR
Tot_protein	Total protein	BAG6	0.181787	up	POSITIVE MODULATOR
max_Systolic	Systolic blood pressure	BAG6	0.913983	up	POSITIVE MODULATOR
max_Systolic_INT	Systolic blood pressure	BAG6	0.0401626	up	POSITIVE MODULATOR
mean_Systolic	Systolic blood pressure	BAG6	0.505479	up	POSITIVE MODULATOR
mean_Systolic_INT	Systolic blood pressure	BAG6	0.0481336	up	POSITIVE MODULATOR
phe_202_2	Non-Hodgkins lymphoma	BAG6	-0.162488	up	NEGATIVE MODULATOR
phe_242	Thyrotoxicosis with or without goiter	BAG6	-0.292345	up	NEGATIVE MODULATOR
phe_244	Hypothyroidism	BAG6	0.232305	up	POSITIVE MODULATOR
phe_250_1	Type 1 diabetes	BAG6	0.789836	up	POSITIVE MODULATOR
phe_250_11	Type 1 diabetes with ketoacidosis	BAG6	-1.09845	up	NEGATIVE MODULATOR
phe_250_13	Type 1 diabetes with ophthalmic manifestations	BAG6	-0.379589	up	NEGATIVE MODULATOR
phe_251	Other disorders of pancreatic internal secretion	BAG6	0.360726	up	POSITIVE MODULATOR
phe_279	Disorders involving the immune mechanism	BAG6	-0.296906	up	NEGATIVE MODULATOR
phe_335	Multiple sclerosis	BAG6	-0.337677	up	NEGATIVE MODULATOR
phe_362	Other retinal disorders	BAG6	0.094454	up	POSITIVE MODULATOR
phe_371_1	Uveitis | noninfectious or NOS	BAG6	0.232522	up	POSITIVE MODULATOR
phe_401	Hypertension	BAG6	0.0759544	up	POSITIVE MODULATOR
phe_401_1	Essential hypertension	BAG6	0.0999153	up	POSITIVE MODULATOR
phe_557	Intestinal malabsorption (non-celiac)	BAG6	-0.942279	up	NEGATIVE MODULATOR
phe_557_1	Celiac disease	BAG6	-1.50489	up	NEGATIVE MODULATOR
phe_695_2	Bullous dermatoses	BAG6	-0.594006	up	NEGATIVE MODULATOR
phe_697	Sarcoidosis	BAG6	-0.49006	up	NEGATIVE MODULATOR
phe_709_2	Sicca syndrome	BAG6	-0.401628	up	NEGATIVE MODULATOR
phe_714_1	Rheumatoid arthritis	BAG6	0.240085	up	POSITIVE MODULATOR
phe_715	Other inflammatory spondylopathies	BAG6	0.298169	up	POSITIVE MODULATOR
phe_715_2	Ankylosing spondylitis	BAG6	0.511239	up	POSITIVE MODULATOR
G_gtf	Gamma glutamyltransferase	BAHCC1	0.0587758	up	POSITIVE MODULATOR
Potas_BSP_Mean_INT	potassium measurement	BAHCC1	-0.101475	down	POSITIVE MODULATOR
Alk_Phosp	Alkaline phosphatase	BAIAP2L2	-0.0481546	up	NEGATIVE MODULATOR
Creat	Creatinine	BAIAP2L2	0.0430503	up	POSITIVE MODULATOR
Creat_BSP_Mean_INT	Creat total	BAIAP2L2	0.0519969	up	POSITIVE MODULATOR
Creat_BSP_Min_INT	Creat total	BAIAP2L2	0.0481827	up	POSITIVE MODULATOR
Trig_Max_INT	triglyceride measurement	BAIAP2L2	0.0799305	up	POSITIVE MODULATOR
Trig_Mean	triglyceride measurement	BAIAP2L2	5.42406	up	POSITIVE MODULATOR
Trig_Mean_INT	triglyceride measurement	BAIAP2L2	0.0880638	up	POSITIVE MODULATOR
Trig_Min	triglyceride measurement	BAIAP2L2	4.16761	up	POSITIVE MODULATOR
Trig_Min_INT	triglyceride measurement	BAIAP2L2	0.0790892	up	POSITIVE MODULATOR
max_Weight	Weight	BAIAP2L2	-5.09031	up	NEGATIVE MODULATOR
max_Weight_INT	Weight	BAIAP2L2	-0.105452	up	NEGATIVE MODULATOR
mean_Weight	Weight	BAIAP2L2	-4.4088	up	NEGATIVE MODULATOR
mean_Weight_INT	Weight	BAIAP2L2	-0.101245	up	NEGATIVE MODULATOR
phe_389_1	Sensorineural hearing loss	BAIAP2L2	0.045738	up	POSITIVE MODULATOR
max_BMI	Body Mass Index	BAIAP2	0.953942	up	POSITIVE MODULATOR
max_Weight	Weight	BAIAP2	8.51049	up	POSITIVE MODULATOR
max_Weight_INT	Weight	BAIAP2	0.170471	up	POSITIVE MODULATOR
mean_Weight	Weight	BAIAP2	7.18508	up	POSITIVE MODULATOR
mean_Weight_INT	Weight	BAIAP2	0.158264	up	POSITIVE MODULATOR
Baso_Abs_Max_INT	basophil count	BAK1	-0.0434385	down	POSITIVE MODULATOR
Baso_Abs_Mean_INT	basophil count	BAK1	-0.0551594	down	POSITIVE MODULATOR
Baso_Fra_Max	basophil percentage of leukocytes	BAK1	-0.0127137	down	POSITIVE MODULATOR
Baso_Fra_Max_INT	basophil percentage of leukocytes	BAK1	-0.0461869	down	POSITIVE MODULATOR
Baso_Fra_Mean_INT	basophil percentage of leukocytes	BAK1	-0.0669554	down	POSITIVE MODULATOR
Baso_Fra_Min_INT	basophil percentage of leukocytes	BAK1	-0.0498394	down	POSITIVE MODULATOR
Platelet_Max	platelet count	BAK1	-9.67792	down	POSITIVE MODULATOR
Platelet_Max_INT	platelet count	BAK1	-0.199378	down	POSITIVE MODULATOR
Platelet_Mean	platelet count	BAK1	-9.90862	down	POSITIVE MODULATOR
Platelet_Mean_INT	platelet count	BAK1	-0.246543	down	POSITIVE MODULATOR
Platelet_Min	platelet count	BAK1	-9.39313	down	POSITIVE MODULATOR
Platelet_Min_INT	platelet count	BAK1	-0.21087	down	POSITIVE MODULATOR
Potas_BSP_Mean_INT	potassium measurement	BAK1	-0.0498258	down	POSITIVE MODULATOR
Potas_BSP_Min	potassium measurement	BAK1	-0.00909208	down	POSITIVE MODULATOR
Potas_BSP_Min_INT	potassium measurement	BAK1	-0.0255333	down	POSITIVE MODULATOR
max_Weight	Weight	BAK1	-2.09333	up	NEGATIVE MODULATOR
max_Weight_INT	Weight	BAK1	-0.0449517	up	NEGATIVE MODULATOR
mean_Weight	Weight	BAK1	-2.07216	up	NEGATIVE MODULATOR
mean_Weight_INT	Weight	BAK1	-0.048614	up	NEGATIVE MODULATOR
min_Weight	Weight	BAK1	-1.81124	up	NEGATIVE MODULATOR
min_Weight_INT	Weight	BAK1	-0.044611	up	NEGATIVE MODULATOR
phe_250	Diabetes mellitus	BAK1	0.0535212	up	POSITIVE MODULATOR
phe_287	Purpura and other hemorrhagic conditions	BAK1	0.11472	up	POSITIVE MODULATOR
phe_287_3	Thrombocytopenia	BAK1	0.128936	up	POSITIVE MODULATOR
phe_557	Intestinal malabsorption (non-celiac)	BAK1	0.266029	up	POSITIVE MODULATOR
Creat_BSP_Max_INT	Creat total	BANF1	0.125886	up	POSITIVE MODULATOR
Creat_BSP_Mean_INT	Creat total	BANF1	0.237748	up	POSITIVE MODULATOR
Creat_BSP_Min_INT	Creat total	BANF1	0.241275	up	POSITIVE MODULATOR
eGFR_Max	glomerular filtration rate	BANF1	-3.89324	down	POSITIVE MODULATOR
eGFR_Max_INT	glomerular filtration rate	BANF1	-0.162433	down	POSITIVE MODULATOR
eGFR_Mean	glomerular filtration rate	BANF1	-5.14857	down	POSITIVE MODULATOR
eGFR_Mean_INT	glomerular filtration rate	BANF1	-0.236726	down	POSITIVE MODULATOR
phe_172_2	Other non-epithelial cancer of skin	BANF1	-0.337248	up	NEGATIVE MODULATOR
phe_172_21	Basal cell carcinoma	BANF1	-0.267497	up	NEGATIVE MODULATOR
phe_274	Gout and other crystal arthropathies	BANF1	0.363541	up	POSITIVE MODULATOR
phe_274_1	Gout	BANF1	0.360318	up	POSITIVE MODULATOR
phe_383	Otosclerosis	BANF1	1.30462	up	POSITIVE MODULATOR
Trig_Max	triglyceride measurement	BAZ1B	-19.2171	up	NEGATIVE MODULATOR
Trig_Max_INT	triglyceride measurement	BAZ1B	-0.226128	up	NEGATIVE MODULATOR
Trig_Mean	triglyceride measurement	BAZ1B	-15.3503	up	NEGATIVE MODULATOR
Trig_Mean_INT	triglyceride measurement	BAZ1B	-0.249872	up	NEGATIVE MODULATOR
Trig_Min	triglyceride measurement	BAZ1B	-11.0238	up	NEGATIVE MODULATOR
Trig_Min_INT	triglyceride measurement	BAZ1B	-0.219344	up	NEGATIVE MODULATOR
MPV_Max	mean platelet volume	BAZ2A	-0.292833	down	POSITIVE MODULATOR
MPV_Max_INT	mean platelet volume	BAZ2A	-0.229683	down	POSITIVE MODULATOR
MPV_Mean	mean platelet volume	BAZ2A	-0.289664	down	POSITIVE MODULATOR
MPV_Mean_INT	mean platelet volume	BAZ2A	-0.242605	down	POSITIVE MODULATOR
MPV_Min	mean platelet volume	BAZ2A	-0.268939	down	POSITIVE MODULATOR
MPV_Min_INT	mean platelet volume	BAZ2A	-0.216516	down	POSITIVE MODULATOR
Platelet_Max	platelet count	BAZ2A	5.10569	down	NEGATIVE MODULATOR
Platelet_Max_INT	platelet count	BAZ2A	0.104845	down	NEGATIVE MODULATOR
Platelet_Mean	platelet count	BAZ2A	4.68875	down	NEGATIVE MODULATOR
Platelet_Mean_INT	platelet count	BAZ2A	0.122156	down	NEGATIVE MODULATOR
Platelet_Min	platelet count	BAZ2A	4.2523	down	NEGATIVE MODULATOR
Platelet_Min_INT	platelet count	BAZ2A	0.098749	down	NEGATIVE MODULATOR
phe_427	Cardiac dysrhythmias	BAZ2A	0.384785	up	POSITIVE MODULATOR
phe_427_2	Atrial fibrillation and flutter	BAZ2A	0.629041	up	POSITIVE MODULATOR
phe_427_21	Atrial fibrillation	BAZ2A	0.639078	up	POSITIVE MODULATOR
phe_427_22	Atrial flutter	BAZ2A	0.690383	up	POSITIVE MODULATOR
Neut_Abs_Max_INT	neutrophil count	BAZ2B	0.0903979	down	NEGATIVE MODULATOR
Neut_Abs_Mean	neutrophil count	BAZ2B	0.0931228	down	NEGATIVE MODULATOR
Neut_Abs_Min	neutrophil count	BAZ2B	0.0669209	down	NEGATIVE MODULATOR
Neut_Abs_Min_INT	neutrophil count	BAZ2B	0.0439058	down	NEGATIVE MODULATOR
Neut_Fra_Mean	neutrophil percentage of leukocytes	BAZ2B	0.875957	down	NEGATIVE MODULATOR
Neut_Fra_Mean_INT	neutrophil percentage of leukocytes	BAZ2B	0.100125	down	NEGATIVE MODULATOR
WBC_Mean	leukocyte count	BAZ2B	0.112066	down	NEGATIVE MODULATOR
WBC_Mean_INT	leukocyte count	BAZ2B	0.0304508	down	NEGATIVE MODULATOR
WBC_Min	leukocyte count	BAZ2B	0.0791367	down	NEGATIVE MODULATOR
phe_244	Hypothyroidism	BAZ2B	0.12552	up	POSITIVE MODULATOR
phe_383	Otosclerosis	BBS1	-0.500645	up	NEGATIVE MODULATOR
MCH_Max	mean corpuscular hemoglobin	BBS7	0.621768	down	NEGATIVE MODULATOR
MCH_Max_INT	mean corpuscular hemoglobin	BBS7	0.327217	down	NEGATIVE MODULATOR
MCH_Mean	mean corpuscular hemoglobin	BBS7	0.322111	down	NEGATIVE MODULATOR
MCH_Mean_INT	mean corpuscular hemoglobin	BBS7	0.177675	down	NEGATIVE MODULATOR
MCH_Min	mean corpuscular hemoglobin	BBS7	0.286758	down	NEGATIVE MODULATOR
MCH_Min_INT	mean corpuscular hemoglobin	BBS7	0.157732	down	NEGATIVE MODULATOR
MCV_Max	mean corpuscular volume	BBS7	0.754212	down	NEGATIVE MODULATOR
MCV_Max_INT	mean corpuscular volume	BBS7	0.266314	down	NEGATIVE MODULATOR
MCV_Mean	mean corpuscular volume	BBS7	0.753608	down	NEGATIVE MODULATOR
MCV_Mean_INT	mean corpuscular volume	BBS7	0.155012	down	NEGATIVE MODULATOR
MCV_Min	mean corpuscular volume	BBS7	0.689548	down	NEGATIVE MODULATOR
MCV_Min_INT	mean corpuscular volume	BBS7	0.142321	down	NEGATIVE MODULATOR
PSA_Min_INT	prostate specififc antigen measurement	BBS7	-0.0929146	up or down	POSITIVE MODULATOR or NEGATIVE MODULATOR
PSA_Min_INT	prostate specififc antigen measurement	BBS7	-0.0929146	up or down	POSITIVE MODULATOR or NEGATIVE MODULATOR
phe_600	Hyperplasia of prostate	BBS7	-0.323342	up	NEGATIVE MODULATOR
phe_702_1	Actinic keratosis	BBS7	0.243034	up	POSITIVE MODULATOR
LDLC_Max	low density lipoprotein cholesterol measurement	BCAM	-15.1857	up	NEGATIVE MODULATOR
LDLC_Max_INT	low density lipoprotein cholesterol measurement	BCAM	-0.425577	up	NEGATIVE MODULATOR
LDLC_Mean	low density lipoprotein cholesterol measurement	BCAM	-13.7951	up	NEGATIVE MODULATOR
LDLC_Mean_INT	low density lipoprotein cholesterol measurement	BCAM	-0.446847	up	NEGATIVE MODULATOR
LDLC_Min	low density lipoprotein cholesterol measurement	BCAM	-12.0667	up	NEGATIVE MODULATOR
LDLC_Min_INT	low density lipoprotein cholesterol measurement	BCAM	-0.394834	up	NEGATIVE MODULATOR
TotChol_Max	total cholesterol measurement	BCAM	-8.80468	up	NEGATIVE MODULATOR
TotChol_Max_INT	total cholesterol measurement	BCAM	-0.212342	up	NEGATIVE MODULATOR
TotChol_Mean	total cholesterol measurement	BCAM	-8.18267	up	NEGATIVE MODULATOR
TotChol_Mean_INT	total cholesterol measurement	BCAM	-0.223781	up	NEGATIVE MODULATOR
TotChol_Min	total cholesterol measurement	BCAM	-7.41945	up	NEGATIVE MODULATOR
TotChol_Min_INT	total cholesterol measurement	BCAM	-0.202332	up	NEGATIVE MODULATOR
Trig_Max	triglyceride measurement	BCAM	14.199	up	POSITIVE MODULATOR
Trig_Max_INT	triglyceride measurement	BCAM	0.176773	up	POSITIVE MODULATOR
Trig_Mean	triglyceride measurement	BCAM	12.0577	up	POSITIVE MODULATOR
Trig_Mean_INT	triglyceride measurement	BCAM	0.210018	up	POSITIVE MODULATOR
Trig_Min	triglyceride measurement	BCAM	10.1488	up	POSITIVE MODULATOR
Trig_Min_INT	triglyceride measurement	BCAM	0.206622	up	POSITIVE MODULATOR
phe_272	Disorders of lipoid metabolism	BCAM	-0.307682	up	NEGATIVE MODULATOR
phe_272_1	Hyperlipidemia	BCAM	-0.314507	up	NEGATIVE MODULATOR
phe_272_11	Hypercholesterolemia	BCAM	-0.265963	up	NEGATIVE MODULATOR
phe_272_12	Hyperglyceridemia	BCAM	0.351091	up	POSITIVE MODULATOR
phe_290_1	Dementias	BCAM	-0.43362	up	NEGATIVE MODULATOR
Alk_Phosp	Alkaline phosphatase	BCAP29	-0.153641	up	NEGATIVE MODULATOR
Cystatin_C	Cystatin C	BCAP29	0.0786837	up	POSITIVE MODULATOR
phe_427_2	Atrial fibrillation and flutter	BCAP29	-0.109606	up	NEGATIVE MODULATOR
A1C_Max_INT	HbA1c measurement	BCAR1	-0.16839	up	NEGATIVE MODULATOR
A1C_Mean_INT	HbA1c measurement	BCAR1	-0.16389	up	NEGATIVE MODULATOR
Glucose_Mean_INT	glucose measurement	BCAR1	-0.154514	up	NEGATIVE MODULATOR
Platelet_Mean	platelet count	BCAR1	5.60488	down	NEGATIVE MODULATOR
Platelet_Min_INT	platelet count	BCAR1	0.12466	down	NEGATIVE MODULATOR
phe_157	Pancreatic cancer	BCAR1	0.795071	up	POSITIVE MODULATOR
phe_250	Diabetes mellitus	BCAR1	-0.275274	up	NEGATIVE MODULATOR
phe_250_2	Type 2 diabetes	BCAR1	-0.270399	up	NEGATIVE MODULATOR
phe_250_24	Type 2 diabetes with neurological manifestations	BCAR1	-0.244522	up	NEGATIVE MODULATOR
phe_430	Intracranial hemorrhage	BCAR1	-0.373981	up	NEGATIVE MODULATOR
phe_577_1	Acute pancreatitis	BCAR1	0.720092	up	POSITIVE MODULATOR
Creat_BSP_Min_INT	Creat total	BCAR3	0.0499098	up	POSITIVE MODULATOR
Creat_BSP_Mean_INT	Creat total	BCAS3	-0.274148	up	NEGATIVE MODULATOR
Creat_BSP_Min_INT	Creat total	BCAS3	-0.291965	up	NEGATIVE MODULATOR
phe_365_2	Primary angle-closure glaucoma	BCAS3	1.41289	up	POSITIVE MODULATOR
MCHC_Mean_INT	mean corpuscular hemoglobin concentration	BCKDHA	0.188885	down	NEGATIVE MODULATOR
max_Weight	Weight	BCKDHA	-5.90007	up	NEGATIVE MODULATOR
max_Weight_INT	Weight	BCKDHA	-0.125833	up	NEGATIVE MODULATOR
mean_Weight	Weight	BCKDHA	-5.52371	up	NEGATIVE MODULATOR
mean_Weight_INT	Weight	BCKDHA	-0.129634	up	NEGATIVE MODULATOR
min_Weight	Weight	BCKDHA	-4.66455	up	NEGATIVE MODULATOR
min_Weight_INT	Weight	BCKDHA	-0.118229	up	NEGATIVE MODULATOR
RBC_Max_INT	erythrocyte count	BCKDK	0.260697	down	NEGATIVE MODULATOR
WBC_Mean	leukocyte count	BCKDK	0.551266	down	NEGATIVE MODULATOR
WBC_Mean_INT	leukocyte count	BCKDK	0.18104	down	NEGATIVE MODULATOR
WBC_Min	leukocyte count	BCKDK	0.47523	down	NEGATIVE MODULATOR
WBC_Min_INT	leukocyte count	BCKDK	0.257982	down	NEGATIVE MODULATOR
mean_Pulse	Heart rate	BCKDK	-2.53275	down	POSITIVE MODULATOR
mean_Pulse_INT	Heart rate	BCKDK	-0.286043	down	POSITIVE MODULATOR
phe_110	Dermatophytosis / Dermatomycosis	BCKDK	-0.223314	up	NEGATIVE MODULATOR
phe_110_1	Dermatophytosis	BCKDK	-0.205203	up	NEGATIVE MODULATOR
phe_110_11	Dermatophytosis of nail	BCKDK	-0.231442	up	NEGATIVE MODULATOR
phe_110_12	Althete's foot	BCKDK	-0.322405	up	NEGATIVE MODULATOR
phe_562	Diverticulosis and diverticulitis	BCKDK	0.157004	up	POSITIVE MODULATOR
phe_696	Psoriasis and related disorders	BCKDK	-0.702435	up	NEGATIVE MODULATOR
phe_696_4	Psoriasis	BCKDK	-0.689762	up	NEGATIVE MODULATOR
phe_696_41	Psoriasis vulgaris	BCKDK	-0.68252	up	NEGATIVE MODULATOR
Mono_Abs_Max	monocyte count	BCL2A1	0.0352723	down	NEGATIVE MODULATOR
Mono_Abs_Max_INT	monocyte count	BCL2A1	0.193795	down	NEGATIVE MODULATOR
Mono_Abs_Mean_INT	monocyte count	BCL2A1	0.293936	down	NEGATIVE MODULATOR
Mono_Abs_Min_INT	monocyte count	BCL2A1	0.244473	down	NEGATIVE MODULATOR
Mono_Fra_Max	monocyte percentage of leukocytes	BCL2A1	0.663687	down	NEGATIVE MODULATOR
Mono_Fra_Max_INT	monocyte percentage of leukocytes	BCL2A1	0.24569	down	NEGATIVE MODULATOR
Mono_Fra_Mean	monocyte percentage of leukocytes	BCL2A1	0.711122	down	NEGATIVE MODULATOR
Mono_Fra_Mean_INT	monocyte percentage of leukocytes	BCL2A1	0.332046	down	NEGATIVE MODULATOR
Mono_Fra_Min	monocyte percentage of leukocytes	BCL2A1	0.533949	down	NEGATIVE MODULATOR
Mono_Fra_Min_INT	monocyte percentage of leukocytes	BCL2A1	0.221364	down	NEGATIVE MODULATOR
Alk_Phosp	Alkaline phosphatase	BCL2L11	-0.206971	up	NEGATIVE MODULATOR
Baso_Fra_Mean_INT	basophil percentage of leukocytes	BCL2L11	0.279281	down	NEGATIVE MODULATOR
G_gtf	Gamma glutamyltransferase	BCL2L11	-0.193918	up	NEGATIVE MODULATOR
Mono_Fra_Max	monocyte percentage of leukocytes	BCL2L11	0.371411	down	NEGATIVE MODULATOR
Mono_Fra_Max_INT	monocyte percentage of leukocytes	BCL2L11	0.141329	down	NEGATIVE MODULATOR
Mono_Fra_Mean	monocyte percentage of leukocytes	BCL2L11	0.418199	down	NEGATIVE MODULATOR
Mono_Fra_Mean_INT	monocyte percentage of leukocytes	BCL2L11	0.198729	down	NEGATIVE MODULATOR
Mono_Fra_Min	monocyte percentage of leukocytes	BCL2L11	0.309187	down	NEGATIVE MODULATOR
Mono_Fra_Min_INT	monocyte percentage of leukocytes	BCL2L11	0.133129	down	NEGATIVE MODULATOR
Neut_Abs_Mean_INT	neutrophil count	BCL2L11	-0.229496	down	POSITIVE MODULATOR
Neut_Abs_Min	neutrophil count	BCL2L11	-0.382493	down	POSITIVE MODULATOR
Neut_Abs_Min_INT	neutrophil count	BCL2L11	-0.258031	down	POSITIVE MODULATOR
Neut_Fra_Mean	neutrophil percentage of leukocytes	BCL2L11	-2.63738	down	POSITIVE MODULATOR
Neut_Fra_Mean_INT	neutrophil percentage of leukocytes	BCL2L11	-0.285352	down	POSITIVE MODULATOR
Neut_Fra_Min	neutrophil percentage of leukocytes	BCL2L11	-2.88631	down	POSITIVE MODULATOR
Neut_Fra_Min_INT	neutrophil percentage of leukocytes	BCL2L11	-0.290816	down	POSITIVE MODULATOR
Potas_BSP_Max	potassium measurement	BCL2L11	-0.0632632	down	POSITIVE MODULATOR
Potas_BSP_Max_INT	potassium measurement	BCL2L11	-0.130412	down	POSITIVE MODULATOR
Tot_protein	Total protein	BCL2L11	0.105942	up	POSITIVE MODULATOR
phe_204_1	Lymphoid leukemia	BCL2L11	-0.879327	up	NEGATIVE MODULATOR
phe_204_12	Lymphoid leukemia | chronic	BCL2L11	-1.08047	up	NEGATIVE MODULATOR
phe_250_2	Type 2 diabetes	BCL2L11	-0.280495	up	NEGATIVE MODULATOR
phe_471	Nasal polyps	BCL2L11	0.720666	up	POSITIVE MODULATOR
phe_495	Asthma	BCL2L11	0.547026	up	POSITIVE MODULATOR
phe_714_1	Rheumatoid arthritis	BCL2L11	0.551883	up	POSITIVE MODULATOR
phe_172_1	Melanomas of skin | dx or hx	BCL2L15	0.110963	up	POSITIVE MODULATOR
phe_172_2	Other non-epithelial cancer of skin	BCL2L15	0.130969	up	POSITIVE MODULATOR
phe_172_21	Basal cell carcinoma	BCL2L15	0.143531	up	POSITIVE MODULATOR
phe_173	Neoplasm of uncertain behavior of skin	BCL2L15	0.122362	up	POSITIVE MODULATOR
phe_242	Thyrotoxicosis with or without goiter	BCL2L15	-0.16912	up	NEGATIVE MODULATOR
phe_242_1	Graves' disease	BCL2L15	-0.284038	up	NEGATIVE MODULATOR
phe_244_4	Hypothyroidism NOS	BCL2L15	-0.199362	up	NEGATIVE MODULATOR
phe_250_1	Type 1 diabetes	BCL2L15	-0.159117	up	NEGATIVE MODULATOR
phe_702_2	Seborrheic keratosis	BCL2L15	0.0776976	up	POSITIVE MODULATOR
MCH_Max	mean corpuscular hemoglobin	BCL2L1	-0.261708	down	POSITIVE MODULATOR
MCH_Max_INT	mean corpuscular hemoglobin	BCL2L1	-0.132044	down	POSITIVE MODULATOR
MCH_Mean	mean corpuscular hemoglobin	BCL2L1	-0.275587	down	POSITIVE MODULATOR
MCH_Mean_INT	mean corpuscular hemoglobin	BCL2L1	-0.146715	down	POSITIVE MODULATOR
MCH_Min	mean corpuscular hemoglobin	BCL2L1	-0.253778	down	POSITIVE MODULATOR
MCH_Min_INT	mean corpuscular hemoglobin	BCL2L1	-0.135612	down	POSITIVE MODULATOR
MCV_Max	mean corpuscular volume	BCL2L1	-0.659029	down	POSITIVE MODULATOR
MCV_Max_INT	mean corpuscular volume	BCL2L1	-0.125303	down	POSITIVE MODULATOR
MCV_Mean	mean corpuscular volume	BCL2L1	-0.695906	down	POSITIVE MODULATOR
MCV_Mean_INT	mean corpuscular volume	BCL2L1	-0.141164	down	POSITIVE MODULATOR
MCV_Min	mean corpuscular volume	BCL2L1	-0.656649	down	POSITIVE MODULATOR
MCV_Min_INT	mean corpuscular volume	BCL2L1	-0.135216	down	POSITIVE MODULATOR
Mono_Fra_Mean	monocyte percentage of leukocytes	BCL2L1	0.279552	down	NEGATIVE MODULATOR
Mono_Fra_Mean_INT	monocyte percentage of leukocytes	BCL2L1	0.129268	down	NEGATIVE MODULATOR
Platelet_Max	platelet count	BCL2L1	7.53799	down	NEGATIVE MODULATOR
Platelet_Max_INT	platelet count	BCL2L1	0.154646	down	NEGATIVE MODULATOR
Platelet_Mean	platelet count	BCL2L1	7.45868	down	NEGATIVE MODULATOR
Platelet_Mean_INT	platelet count	BCL2L1	0.186368	down	NEGATIVE MODULATOR
Platelet_Min	platelet count	BCL2L1	6.95509	down	NEGATIVE MODULATOR
Platelet_Min_INT	platelet count	BCL2L1	0.155835	down	NEGATIVE MODULATOR
max_Weight	Weight	BCL2L2	7.92192	up	POSITIVE MODULATOR
BUN_BSP_Mean_INT	blood urea nitrogen measurement	BCL6	0.207603	up	POSITIVE MODULATOR
UricAMeasure	uric acid measurement	BCL6	0.180874	up	POSITIVE MODULATOR
Alk_Phosp	Alkaline phosphatase	BCL7B	0.362784	up	POSITIVE MODULATOR
Cystatin_C	Cystatin C	BCL7B	-0.269139	up	NEGATIVE MODULATOR
G_gtf	Gamma glutamyltransferase	BCL7B	0.564003	up	POSITIVE MODULATOR
Testosterone	Testosterone	BCL7B	-0.0991453	down	POSITIVE MODULATOR
TotChol_Max	total cholesterol measurement	BCL7B	9.95825	up	POSITIVE MODULATOR
Trig_Max	triglyceride measurement	BCL7B	100.03	up	POSITIVE MODULATOR
Trig_Max_INT	triglyceride measurement	BCL7B	1.2547	up	POSITIVE MODULATOR
Trig_Mean	triglyceride measurement	BCL7B	79.0336	up	POSITIVE MODULATOR
Trig_Mean_INT	triglyceride measurement	BCL7B	1.36959	up	POSITIVE MODULATOR
Trig_Min	triglyceride measurement	BCL7B	58.8405	up	POSITIVE MODULATOR
Trig_Min_INT	triglyceride measurement	BCL7B	1.21199	up	POSITIVE MODULATOR
UricAMeasure	uric acid measurement	BCL7B	0.188611	up	POSITIVE MODULATOR
phe_272_12	Hyperglyceridemia	BCL7B	1.54244	up	POSITIVE MODULATOR
phe_272_13	Mixed hyperlipidemia	BCL7B	0.403658	up	POSITIVE MODULATOR
phe_274	Gout and other crystal arthropathies	BCL7B	0.934412	up	POSITIVE MODULATOR
phe_274_1	Gout	BCL7B	0.905943	up	POSITIVE MODULATOR
phe_110_12	Althete's foot	BCL7C	-0.451437	up	NEGATIVE MODULATOR
Cystatin_C	Cystatin C	BCS1L	0.162807	up	POSITIVE MODULATOR
HCT_Max	hematocrit	BCS1L	0.592191	down	NEGATIVE MODULATOR
HCT_Max_INT	hematocrit	BCS1L	0.151114	down	NEGATIVE MODULATOR
HCT_Mean	hematocrit	BCS1L	0.537582	down	NEGATIVE MODULATOR
HCT_Mean_INT	hematocrit	BCS1L	0.13124	down	NEGATIVE MODULATOR
HCT_Min	hematocrit	BCS1L	0.435034	down	NEGATIVE MODULATOR
HCT_Min_INT	hematocrit	BCS1L	0.0932376	down	NEGATIVE MODULATOR
Hemoglobin_Max	hemoglobin measurement	BCS1L	0.142967	down	NEGATIVE MODULATOR
Hemoglobin_Max_INT	hemoglobin measurement	BCS1L	0.101832	down	NEGATIVE MODULATOR
Hemoglobin_Mean	hemoglobin measurement	BCS1L	0.128644	down	NEGATIVE MODULATOR
Hemoglobin_Mean_INT	hemoglobin measurement	BCS1L	0.0871053	down	NEGATIVE MODULATOR
MCHC_Max	mean corpuscular hemoglobin concentration	BCS1L	-0.127122	down	POSITIVE MODULATOR
MCHC_Max_INT	mean corpuscular hemoglobin concentration	BCS1L	-0.123541	down	POSITIVE MODULATOR
MCHC_Mean	mean corpuscular hemoglobin concentration	BCS1L	-0.133836	down	POSITIVE MODULATOR
MCHC_Mean_INT	mean corpuscular hemoglobin concentration	BCS1L	-0.14055	down	POSITIVE MODULATOR
MCHC_Min	mean corpuscular hemoglobin concentration	BCS1L	-0.120855	down	POSITIVE MODULATOR
MCHC_Min_INT	mean corpuscular hemoglobin concentration	BCS1L	-0.109665	down	POSITIVE MODULATOR
MCH_Mean	mean corpuscular hemoglobin	BCS1L	-0.377858	down	POSITIVE MODULATOR
MCH_Mean_INT	mean corpuscular hemoglobin	BCS1L	-0.19766	down	POSITIVE MODULATOR
MCH_Min	mean corpuscular hemoglobin	BCS1L	-0.391827	down	POSITIVE MODULATOR
MCH_Min_INT	mean corpuscular hemoglobin	BCS1L	-0.194167	down	POSITIVE MODULATOR
RBC_Max	erythrocyte count	BCS1L	0.080321	down	NEGATIVE MODULATOR
RBC_Max_INT	erythrocyte count	BCS1L	0.176359	down	NEGATIVE MODULATOR
RBC_Mean	erythrocyte count	BCS1L	0.0510278	down	NEGATIVE MODULATOR
RBC_Mean_INT	erythrocyte count	BCS1L	0.155321	down	NEGATIVE MODULATOR
RBC_Min	erythrocyte count	BCS1L	0.0478945	down	NEGATIVE MODULATOR
RBC_Min_INT	erythrocyte count	BCS1L	0.108322	down	NEGATIVE MODULATOR
UricAMeasure	uric acid measurement	BCS1L	0.129422	up	POSITIVE MODULATOR
Creat	Creatinine	BDH2	-0.0723562	up	NEGATIVE MODULATOR
Creat_BSP_Max_INT	Creat total	BDH2	-0.0707223	up	NEGATIVE MODULATOR
Creat_BSP_Mean_INT	Creat total	BDH2	-0.0884095	up	NEGATIVE MODULATOR
Creat_BSP_Min_INT	Creat total	BDH2	-0.0781783	up	NEGATIVE MODULATOR
Cystatin_C	Cystatin C	BDH2	-0.107242	up	NEGATIVE MODULATOR
eGFR_Max	glomerular filtration rate	BDH2	0.72271	down	NEGATIVE MODULATOR
eGFR_Max_INT	glomerular filtration rate	BDH2	0.0302926	down	NEGATIVE MODULATOR
eGFR_Mean	glomerular filtration rate	BDH2	0.723928	down	NEGATIVE MODULATOR
eGFR_Mean_INT	glomerular filtration rate	BDH2	0.0785283	down	NEGATIVE MODULATOR
eGFR_Min	glomerular filtration rate	BDH2	0.63833	down	NEGATIVE MODULATOR
eGFR_Min_INT	glomerular filtration rate	BDH2	0.030637	down	NEGATIVE MODULATOR
phe_187_2	Malignant neoplasm of testis	BDH2	-0.354139	up	NEGATIVE MODULATOR
Sodium_BSP_Max	sodium measurement	BDNF	0.15595	down	NEGATIVE MODULATOR
Sodium_BSP_Max_INT	sodium measurement	BDNF	0.0652211	down	NEGATIVE MODULATOR
Sodium_BSP_Mean	sodium measurement	BDNF	0.153487	down	NEGATIVE MODULATOR
Sodium_BSP_Mean_INT	sodium measurement	BDNF	0.0737131	down	NEGATIVE MODULATOR
Creat_BSP_Min_INT	Creat total	BEGAIN	-0.0197676	up	NEGATIVE MODULATOR
Baso_Abs_Max_INT	basophil count	BEND3	0.338676	down	NEGATIVE MODULATOR
Baso_Abs_Mean_INT	basophil count	BEND3	0.43898	down	NEGATIVE MODULATOR
Baso_Fra_Max	basophil percentage of leukocytes	BEND3	0.126266	down	NEGATIVE MODULATOR
Baso_Fra_Max_INT	basophil percentage of leukocytes	BEND3	0.459041	down	NEGATIVE MODULATOR
Baso_Fra_Mean_INT	basophil percentage of leukocytes	BEND3	0.575866	down	NEGATIVE MODULATOR
Baso_Fra_Min_INT	basophil percentage of leukocytes	BEND3	0.417739	down	NEGATIVE MODULATOR
Lymph_Fra_Max_INT	lymphocyte percentage of leukocytes	BEND3	-0.282033	down	POSITIVE MODULATOR
phe_244	Hypothyroidism	BEND3	-0.409479	up	NEGATIVE MODULATOR
HCT_Max	hematocrit	BEST3	-0.18348	down	POSITIVE MODULATOR
HCT_Max_INT	hematocrit	BEST3	-0.0459784	down	POSITIVE MODULATOR
Hemoglobin_Max	hemoglobin measurement	BEST3	-0.0638709	down	POSITIVE MODULATOR
Hemoglobin_Max_INT	hemoglobin measurement	BEST3	-0.043397	down	POSITIVE MODULATOR
phe_427_2	Atrial fibrillation and flutter	BEST3	0.0837466	up	POSITIVE MODULATOR
phe_427_21	Atrial fibrillation	BEST3	0.0857668	up	POSITIVE MODULATOR
Alk_Phosp	Alkaline phosphatase	BET1L	0.0815623	up	POSITIVE MODULATOR
MCHC_Max	mean corpuscular hemoglobin concentration	BET1L	-0.0586901	down	POSITIVE MODULATOR
MCHC_Max_INT	mean corpuscular hemoglobin concentration	BET1L	-0.0701492	down	POSITIVE MODULATOR
MCHC_Mean	mean corpuscular hemoglobin concentration	BET1L	-0.0607139	down	POSITIVE MODULATOR
MCHC_Mean_INT	mean corpuscular hemoglobin concentration	BET1L	-0.0618382	down	POSITIVE MODULATOR
MPV_Max	mean platelet volume	BET1L	-0.362342	down	POSITIVE MODULATOR
MPV_Max_INT	mean platelet volume	BET1L	-0.283425	down	POSITIVE MODULATOR
MPV_Mean	mean platelet volume	BET1L	-0.359616	down	POSITIVE MODULATOR
MPV_Mean_INT	mean platelet volume	BET1L	-0.299209	down	POSITIVE MODULATOR
MPV_Min	mean platelet volume	BET1L	-0.333283	down	POSITIVE MODULATOR
MPV_Min_INT	mean platelet volume	BET1L	-0.266797	down	POSITIVE MODULATOR
PSA_Max_INT	prostate specififc antigen measurement	BET1L	0.0492946	up or down	POSITIVE MODULATOR or NEGATIVE MODULATOR
PSA_Max_INT	prostate specififc antigen measurement	BET1L	0.0492946	up or down	POSITIVE MODULATOR or NEGATIVE MODULATOR
PSA_Mean_INT	prostate specififc antigen measurement	BET1L	0.0490356	up or down	POSITIVE MODULATOR or NEGATIVE MODULATOR
PSA_Mean_INT	prostate specififc antigen measurement	BET1L	0.0490356	up or down	POSITIVE MODULATOR or NEGATIVE MODULATOR
PSA_Min_INT	prostate specififc antigen measurement	BET1L	0.0439967	up or down	POSITIVE MODULATOR or NEGATIVE MODULATOR
PSA_Min_INT	prostate specififc antigen measurement	BET1L	0.0439967	up or down	POSITIVE MODULATOR or NEGATIVE MODULATOR
Platelet_Max	platelet count	BET1L	8.60114	down	NEGATIVE MODULATOR
Platelet_Max_INT	platelet count	BET1L	0.16472	down	NEGATIVE MODULATOR
Platelet_Mean	platelet count	BET1L	8.04355	down	NEGATIVE MODULATOR
Platelet_Mean_INT	platelet count	BET1L	0.197106	down	NEGATIVE MODULATOR
Platelet_Min	platelet count	BET1L	7.07151	down	NEGATIVE MODULATOR
Platelet_Min_INT	platelet count	BET1L	0.15857	down	NEGATIVE MODULATOR
RDW_Max_INT	red cell distribution width	BET1L	-0.0943294	down	POSITIVE MODULATOR
RDW_Mean	red cell distribution width	BET1L	-0.10549	down	POSITIVE MODULATOR
RDW_Mean_INT	red cell distribution width	BET1L	-0.112398	down	POSITIVE MODULATOR
RDW_Min	red cell distribution width	BET1L	-0.0967209	down	POSITIVE MODULATOR
RDW_Min_INT	red cell distribution width	BET1L	-0.112398	down	POSITIVE MODULATOR
phe_218_1	Uterine leiomyoma	BET1L	0.154186	up	POSITIVE MODULATOR
phe_600	Hyperplasia of prostate	BET1L	0.280674	up	POSITIVE MODULATOR
phe_622	Polyp of female genital organs	BET1L	-0.267398	up	NEGATIVE MODULATOR
phe_427_2	Atrial fibrillation and flutter	BGLAP	-0.200334	up	NEGATIVE MODULATOR
PSA_Max_INT	prostate specififc antigen measurement	BHLHA15	0.041593	up or down	POSITIVE MODULATOR or NEGATIVE MODULATOR
PSA_Max_INT	prostate specififc antigen measurement	BHLHA15	0.041593	up or down	POSITIVE MODULATOR or NEGATIVE MODULATOR
PSA_Mean_INT	prostate specififc antigen measurement	BHLHA15	0.0337904	up or down	POSITIVE MODULATOR or NEGATIVE MODULATOR
PSA_Mean_INT	prostate specififc antigen measurement	BHLHA15	0.0337904	up or down	POSITIVE MODULATOR or NEGATIVE MODULATOR
PSA_Min_INT	prostate specififc antigen measurement	BHLHA15	0.033686	up or down	POSITIVE MODULATOR or NEGATIVE MODULATOR
PSA_Min_INT	prostate specififc antigen measurement	BHLHA15	0.033686	up or down	POSITIVE MODULATOR or NEGATIVE MODULATOR
Alk_Phosp	Alkaline phosphatase	BHLHE41	-0.120552	up	NEGATIVE MODULATOR
Glucose_Mean	glucose measurement	BHLHE41	4.20185	up	POSITIVE MODULATOR
Trig_Max	triglyceride measurement	BHLHE41	11.3524	up	POSITIVE MODULATOR
Trig_Max_INT	triglyceride measurement	BHLHE41	0.135905	up	POSITIVE MODULATOR
Trig_Mean	triglyceride measurement	BHLHE41	7.98318	up	POSITIVE MODULATOR
Trig_Mean_INT	triglyceride measurement	BHLHE41	0.133663	up	POSITIVE MODULATOR
phe_189	Cancer of urinary organs (incl. kidney and bladder)	BHLHE41	0.289752	up	POSITIVE MODULATOR
phe_189_1	Cancer of kidney and renal pelvis	BHLHE41	0.558423	up	POSITIVE MODULATOR
phe_189_11	Malignant neoplasm of kidney | except pelvis	BHLHE41	0.547658	up	POSITIVE MODULATOR
phe_250_2	Type 2 diabetes	BHLHE41	0.153847	up	POSITIVE MODULATOR
phe_626	Disorders of menstruation and other abnormal bleeding from female genital tract	BHLHE41	-0.154255	up	NEGATIVE MODULATOR
phe_626_1	Irregular menstrual cycle/bleeding	BHLHE41	-0.176485	up	NEGATIVE MODULATOR
Creat	Creatinine	BHMT2	0.0908185	up	POSITIVE MODULATOR
Creat_BSP_Max_INT	Creat total	BHMT2	0.0974412	up	POSITIVE MODULATOR
Creat_BSP_Mean_INT	Creat total	BHMT2	0.108786	up	POSITIVE MODULATOR
Creat_BSP_Min_INT	Creat total	BHMT2	0.100206	up	POSITIVE MODULATOR
G_gtf	Gamma glutamyltransferase	BHMT2	-0.0876391	up	NEGATIVE MODULATOR
G_gtf	Gamma glutamyltransferase	BHMT	-0.0235431	up	NEGATIVE MODULATOR
phe_250_2	Type 2 diabetes	BHMT	-0.0580523	up	NEGATIVE MODULATOR
BUN_BSP_Max	blood urea nitrogen measurement	BICC1	1.69125	up	POSITIVE MODULATOR
BUN_BSP_Max_INT	blood urea nitrogen measurement	BICC1	0.199083	up	POSITIVE MODULATOR
BUN_BSP_Mean	blood urea nitrogen measurement	BICC1	1.41151	up	POSITIVE MODULATOR
BUN_BSP_Mean_INT	blood urea nitrogen measurement	BICC1	0.23045	up	POSITIVE MODULATOR
BUN_BSP_Min	blood urea nitrogen measurement	BICC1	1.05303	up	POSITIVE MODULATOR
BUN_BSP_Min_INT	blood urea nitrogen measurement	BICC1	0.188201	up	POSITIVE MODULATOR
G_gtf	Gamma glutamyltransferase	BICC1	-0.143711	up	NEGATIVE MODULATOR
HCT_Max	hematocrit	BICC1	-0.728479	down	POSITIVE MODULATOR
HCT_Max_INT	hematocrit	BICC1	-0.185576	down	POSITIVE MODULATOR
HCT_Mean	hematocrit	BICC1	-0.754085	down	POSITIVE MODULATOR
HCT_Mean_INT	hematocrit	BICC1	-0.179239	down	POSITIVE MODULATOR
HCT_Min	hematocrit	BICC1	-0.714396	down	POSITIVE MODULATOR
HCT_Min_INT	hematocrit	BICC1	-0.139038	down	POSITIVE MODULATOR
Hemoglobin_Max	hemoglobin measurement	BICC1	-0.227122	down	POSITIVE MODULATOR
Hemoglobin_Max_INT	hemoglobin measurement	BICC1	-0.161187	down	POSITIVE MODULATOR
Hemoglobin_Mean	hemoglobin measurement	BICC1	-0.238004	down	POSITIVE MODULATOR
Hemoglobin_Mean_INT	hemoglobin measurement	BICC1	-0.158435	down	POSITIVE MODULATOR
Hemoglobin_Min	hemoglobin measurement	BICC1	-0.23986	down	POSITIVE MODULATOR
Hemoglobin_Min_INT	hemoglobin measurement	BICC1	-0.130588	down	POSITIVE MODULATOR
Potas_BSP_Max	potassium measurement	BICC1	0.0430366	down	NEGATIVE MODULATOR
Potas_BSP_Max_INT	potassium measurement	BICC1	0.082514	down	NEGATIVE MODULATOR
Potas_BSP_Mean	potassium measurement	BICC1	0.0282558	down	NEGATIVE MODULATOR
Potas_BSP_Mean_INT	potassium measurement	BICC1	0.108632	down	NEGATIVE MODULATOR
RBC_Max_INT	erythrocyte count	BICC1	-0.159395	down	POSITIVE MODULATOR
RBC_Mean	erythrocyte count	BICC1	-0.0492908	down	POSITIVE MODULATOR
RBC_Mean_INT	erythrocyte count	BICC1	-0.158755	down	POSITIVE MODULATOR
UricAMeasure	uric acid measurement	BICC1	0.0937164	up	POSITIVE MODULATOR
phe_274	Gout and other crystal arthropathies	BICC1	0.465382	up	POSITIVE MODULATOR
phe_274_1	Gout	BICC1	0.4577	up	POSITIVE MODULATOR
phe_274_11	Gouty arthropathy	BICC1	0.672787	up	POSITIVE MODULATOR
phe_365	Glaucoma	BICC1	-0.259257	up	NEGATIVE MODULATOR
phe_365_11	Primary open angle glaucoma	BICC1	-0.450658	up	NEGATIVE MODULATOR
phe_367_1	Myopia	BICC1	-0.362959	up	NEGATIVE MODULATOR
phe_585_3	Chronic renal failure [CKD]	BICC1	0.272059	up	POSITIVE MODULATOR
phe_585_32	End stage renal disease	BICC1	0.739361	up	POSITIVE MODULATOR
WBC_Min	leukocyte count	BID	0.388036	down	NEGATIVE MODULATOR
WBC_Min_INT	leukocyte count	BID	0.217404	down	NEGATIVE MODULATOR
phe_185	Cancer of prostate	BIK	0.16846	up	POSITIVE MODULATOR
MPV_Max	mean platelet volume	BIN2	-0.162055	down	POSITIVE MODULATOR
MPV_Max_INT	mean platelet volume	BIN2	-0.126673	down	POSITIVE MODULATOR
MPV_Mean	mean platelet volume	BIN2	-0.157194	down	POSITIVE MODULATOR
MPV_Mean_INT	mean platelet volume	BIN2	-0.130995	down	POSITIVE MODULATOR
MPV_Min	mean platelet volume	BIN2	-0.140448	down	POSITIVE MODULATOR
MPV_Min_INT	mean platelet volume	BIN2	-0.113169	down	POSITIVE MODULATOR
Creat	Creatinine	BIN3	-0.0515815	up	NEGATIVE MODULATOR
Creat_BSP_Mean_INT	Creat total	BIN3	-0.036574	up	NEGATIVE MODULATOR
Creat_BSP_Min_INT	Creat total	BIN3	-0.0577613	up	NEGATIVE MODULATOR
Cystatin_C	Cystatin C	BIN3	-0.0555913	up	NEGATIVE MODULATOR
Tot_protein	Total protein	BIN3	0.059774	up	POSITIVE MODULATOR
phe_574_1	Cholelithiasis	BIVM	-0.166009	up	NEGATIVE MODULATOR
phe_362	Other retinal disorders	BLOC1S1	0.121689	up	POSITIVE MODULATOR
phe_362_2	Degeneration of macula and posterior pole of retina	BLOC1S1	0.247029	up	POSITIVE MODULATOR
phe_362_21	Macular degeneration | dry	BLOC1S1	0.302016	up	POSITIVE MODULATOR
phe_362_22	Macular degeneration | wet	BLOC1S1	0.609297	up	POSITIVE MODULATOR
phe_362_27	Drusen (degenerative) of retina	BLOC1S1	0.327743	up	POSITIVE MODULATOR
phe_362_29	Macular degeneration (senile) of retina NOS	BLOC1S1	0.188449	up	POSITIVE MODULATOR
phe_367_1	Myopia	BLOC1S1	-0.550031	up	NEGATIVE MODULATOR
phe_367_8	Hypermetropia	BLOC1S1	0.245269	up	POSITIVE MODULATOR
ALT_Max	serum alanine aminotransferase measurement	BLOC1S2	-11.9951	up	NEGATIVE MODULATOR
ALT_Max_INT	serum alanine aminotransferase measurement	BLOC1S2	-0.666448	up	NEGATIVE MODULATOR
ALT_Mean	serum alanine aminotransferase measurement	BLOC1S2	-10.1253	up	NEGATIVE MODULATOR
ALT_Mean_INT	serum alanine aminotransferase measurement	BLOC1S2	-0.71391	up	NEGATIVE MODULATOR
ALT_Min	serum alanine aminotransferase measurement	BLOC1S2	-6.76237	up	NEGATIVE MODULATOR
ALT_Min_INT	serum alanine aminotransferase measurement	BLOC1S2	-0.423204	up	NEGATIVE MODULATOR
AST_Max	aspartate aminotransferase measurement	BLOC1S2	-6.39961	up	NEGATIVE MODULATOR
AST_Max_INT	aspartate aminotransferase measurement	BLOC1S2	-0.484509	up	NEGATIVE MODULATOR
AST_Mean	aspartate aminotransferase measurement	BLOC1S2	-4.74325	up	NEGATIVE MODULATOR
AST_Mean_INT	aspartate aminotransferase measurement	BLOC1S2	-0.544826	up	NEGATIVE MODULATOR
AST_Min	aspartate aminotransferase measurement	BLOC1S2	-2.98517	up	NEGATIVE MODULATOR
AST_Min_INT	aspartate aminotransferase measurement	BLOC1S2	-0.432103	up	NEGATIVE MODULATOR
Alk_Phosp	Alkaline phosphatase	BLOC1S2	-0.0332754	up	NEGATIVE MODULATOR
G_gtf	Gamma glutamyltransferase	BLOC1S2	-0.0351327	up	NEGATIVE MODULATOR
Sodium_BSP_Min	sodium measurement	BLOC1S2	0.459658	down	NEGATIVE MODULATOR
TotChol_Mean	total cholesterol measurement	BLOC1S2	6.83594	up	POSITIVE MODULATOR
TotChol_Mean_INT	total cholesterol measurement	BLOC1S2	0.178046	up	POSITIVE MODULATOR
TotChol_Min	total cholesterol measurement	BLOC1S2	6.19648	up	POSITIVE MODULATOR
TotChol_Min_INT	total cholesterol measurement	BLOC1S2	0.191826	up	POSITIVE MODULATOR
phe_571	Chronic liver disease and cirrhosis	BLOC1S2	-0.568557	up	NEGATIVE MODULATOR
phe_571_5	Other chronic nonalcoholic liver disease	BLOC1S2	-0.602176	up	NEGATIVE MODULATOR
phe_573_7	Abnormal results of function study of liver	BLOC1S2	-1.00758	up	NEGATIVE MODULATOR
phe_290_1	Dementias	BLOC1S3	0.329486	up	POSITIVE MODULATOR
phe_290_11	Alzheimer's disease	BLOC1S3	0.506954	up	POSITIVE MODULATOR
Creat_BSP_Max	Creat total	BLOC1S6	0.116048	up	POSITIVE MODULATOR
Creat_BSP_Max_INT	Creat total	BLOC1S6	0.620182	up	POSITIVE MODULATOR
Creat_BSP_Mean_INT	Creat total	BLOC1S6	0.735363	up	POSITIVE MODULATOR
Creat_BSP_Min_INT	Creat total	BLOC1S6	0.692662	up	POSITIVE MODULATOR
eGFR_Max	glomerular filtration rate	BLOC1S6	-15.5912	down	POSITIVE MODULATOR
eGFR_Max_INT	glomerular filtration rate	BLOC1S6	-0.63972	down	POSITIVE MODULATOR
eGFR_Mean	glomerular filtration rate	BLOC1S6	-14.6143	down	POSITIVE MODULATOR
eGFR_Mean_INT	glomerular filtration rate	BLOC1S6	-0.690929	down	POSITIVE MODULATOR
eGFR_Min	glomerular filtration rate	BLOC1S6	-12.0144	down	POSITIVE MODULATOR
eGFR_Min_INT	glomerular filtration rate	BLOC1S6	-0.570391	down	POSITIVE MODULATOR
phe_585	Renal failure	BLOC1S6	0.326163	up	POSITIVE MODULATOR
phe_585_3	Chronic renal failure [CKD]	BLOC1S6	0.415188	up	POSITIVE MODULATOR
phe_286	Coagulation defects	BLZF1	0.705673	up	POSITIVE MODULATOR
phe_286_12	Congenital deficiency of other clotting factors (including factor VII)	BLZF1	3.464	up	POSITIVE MODULATOR
phe_286_7	Other and unspecified coagulation defects	BLZF1	1.14043	up	POSITIVE MODULATOR
phe_286_8	Hypercoagulable state	BLZF1	2.31479	up	POSITIVE MODULATOR
phe_286_81	Primary hypercoagulable state	BLZF1	2.45932	up	POSITIVE MODULATOR
phe_452	Other venous embolism and thrombosis	BLZF1	0.296078	up	POSITIVE MODULATOR
phe_452_2	Deep vein thrombosis [DVT]	BLZF1	0.49912	up	POSITIVE MODULATOR
max_Weight_INT	Weight	BMF	-0.173714	up	NEGATIVE MODULATOR
mean_Weight	Weight	BMF	-7.52208	up	NEGATIVE MODULATOR
mean_Weight_INT	Weight	BMF	-0.176208	up	NEGATIVE MODULATOR
min_Weight	Weight	BMF	-6.25039	up	NEGATIVE MODULATOR
min_Weight_INT	Weight	BMF	-0.157506	up	NEGATIVE MODULATOR
phe_411	Ischemic Heart Disease	BMP1	-0.145747	up	NEGATIVE MODULATOR
phe_411_1	Unstable angina (intermediate coronary syndrome)	BMP1	-0.195654	up	NEGATIVE MODULATOR
phe_411_2	Myocardial infarction	BMP1	-0.163634	up	NEGATIVE MODULATOR
phe_411_3	Angina pectoris	BMP1	-0.160542	up	NEGATIVE MODULATOR
phe_411_4	Coronary atherosclerosis	BMP1	-0.17335	up	NEGATIVE MODULATOR
phe_411_8	Other chronic ischemic heart disease | unspecified	BMP1	-0.19455	up	NEGATIVE MODULATOR
Tot_protein	Total protein	BMP2K	-0.0993087	up	NEGATIVE MODULATOR
phe_153_2	Colon cancer	BMP2	0.404065	up	POSITIVE MODULATOR
phe_208	Benign neoplasm of colon	BMP2	0.195887	up	POSITIVE MODULATOR
phe_208	Benign neoplasm of colon	BMP4	-0.0599477	up	NEGATIVE MODULATOR
phe_367_1	Myopia	BMP4	-0.061398	up	NEGATIVE MODULATOR
max_Weight	Weight	BMP6	13.1411	up	POSITIVE MODULATOR
max_Weight_INT	Weight	BMP6	0.281239	up	POSITIVE MODULATOR
mean_Weight	Weight	BMP6	12.3115	up	POSITIVE MODULATOR
mean_Weight_INT	Weight	BMP6	0.288705	up	POSITIVE MODULATOR
min_Weight	Weight	BMP6	10.6356	up	POSITIVE MODULATOR
min_Weight_INT	Weight	BMP6	0.267135	up	POSITIVE MODULATOR
A1C_Max	HbA1c measurement	BMP8A	0.136758	up	POSITIVE MODULATOR
A1C_Max_INT	HbA1c measurement	BMP8A	0.101615	up	POSITIVE MODULATOR
A1C_Mean	HbA1c measurement	BMP8A	0.113329	up	POSITIVE MODULATOR
A1C_Mean_INT	HbA1c measurement	BMP8A	0.107881	up	POSITIVE MODULATOR
A1C_Min	HbA1c measurement	BMP8A	0.0847246	up	POSITIVE MODULATOR
A1C_Min_INT	HbA1c measurement	BMP8A	0.10216	up	POSITIVE MODULATOR
Alk_Phosp	Alkaline phosphatase	BMP8A	0.0775609	up	POSITIVE MODULATOR
Glucose_Mean	glucose measurement	BMP8A	2.54092	up	POSITIVE MODULATOR
Glucose_Mean_INT	glucose measurement	BMP8A	0.0749173	up	POSITIVE MODULATOR
MCHC_Max	mean corpuscular hemoglobin concentration	BMP8A	-0.130085	down	POSITIVE MODULATOR
MCHC_Max_INT	mean corpuscular hemoglobin concentration	BMP8A	-0.128291	down	POSITIVE MODULATOR
MCHC_Mean	mean corpuscular hemoglobin concentration	BMP8A	-0.128291	down	POSITIVE MODULATOR
MCHC_Mean_INT	mean corpuscular hemoglobin concentration	BMP8A	-0.135767	down	POSITIVE MODULATOR
MCHC_Min	mean corpuscular hemoglobin concentration	BMP8A	-0.106759	down	POSITIVE MODULATOR
MCHC_Min_INT	mean corpuscular hemoglobin concentration	BMP8A	-0.0977881	down	POSITIVE MODULATOR
MCH_Max	mean corpuscular hemoglobin	BMP8A	-0.312802	down	POSITIVE MODULATOR
MCH_Max_INT	mean corpuscular hemoglobin	BMP8A	-0.165073	down	POSITIVE MODULATOR
MCH_Mean	mean corpuscular hemoglobin	BMP8A	-0.306522	down	POSITIVE MODULATOR
MCH_Mean_INT	mean corpuscular hemoglobin	BMP8A	-0.165971	down	POSITIVE MODULATOR
MCH_Min	mean corpuscular hemoglobin	BMP8A	-0.262563	down	POSITIVE MODULATOR
MCH_Min_INT	mean corpuscular hemoglobin	BMP8A	-0.138458	down	POSITIVE MODULATOR
MCV_Max	mean corpuscular volume	BMP8A	-0.527817	down	POSITIVE MODULATOR
MCV_Max_INT	mean corpuscular volume	BMP8A	-0.102274	down	POSITIVE MODULATOR
MCV_Mean	mean corpuscular volume	BMP8A	-0.509575	down	POSITIVE MODULATOR
MCV_Mean_INT	mean corpuscular volume	BMP8A	-0.104965	down	POSITIVE MODULATOR
Potas_BSP_Mean_INT	potassium measurement	BMP8A	0.0426792	down	NEGATIVE MODULATOR
RDW_Mean_INT	red cell distribution width	BMP8A	0.101078	down	NEGATIVE MODULATOR
RDW_Min	red cell distribution width	BMP8A	0.101377	down	NEGATIVE MODULATOR
RDW_Min_INT	red cell distribution width	BMP8A	0.126796	down	NEGATIVE MODULATOR
Tot_bilirubin	Total bilirubin	BMP8A	-0.0701263	up	NEGATIVE MODULATOR
Tot_protein	Total protein	BMP8A	-0.0605868	up	NEGATIVE MODULATOR
phe_250	Diabetes mellitus	BMP8A	0.127496	up	POSITIVE MODULATOR
phe_250_2	Type 2 diabetes	BMP8A	0.135396	up	POSITIVE MODULATOR
phe_401	Hypertension	BMP8A	0.0989843	up	POSITIVE MODULATOR
phe_401_1	Essential hypertension	BMP8A	0.0980871	up	POSITIVE MODULATOR
phe_272	Disorders of lipoid metabolism	BNC2	-0.133928	up	NEGATIVE MODULATOR
phe_272_1	Hyperlipidemia	BNC2	-0.155645	up	NEGATIVE MODULATOR
mean_Diastolic_INT	Diastolic blood pressure	BNIP1	-0.0421475	up	NEGATIVE MODULATOR
mean_Pulse	Heart rate	BNIP1	-0.538817	down	POSITIVE MODULATOR
mean_Pulse_INT	Heart rate	BNIP1	-0.060705	down	POSITIVE MODULATOR
min_Pulse	Heart rate	BNIP1	-0.43067	down	POSITIVE MODULATOR
min_Pulse_INT	Heart rate	BNIP1	-0.059718	down	POSITIVE MODULATOR
phe_427_1	Paroxysmal tachycardia | unspecified	BNIP1	0.108886	up	POSITIVE MODULATOR
Creat	Creatinine	BNIPL	0.219421	up	POSITIVE MODULATOR
Creat_BSP_Max_INT	Creat total	BNIPL	0.0233066	up	POSITIVE MODULATOR
Creat_BSP_Mean_INT	Creat total	BNIPL	0.229261	up	POSITIVE MODULATOR
Creat_BSP_Min_INT	Creat total	BNIPL	0.228008	up	POSITIVE MODULATOR
Cystatin_C	Cystatin C	BNIPL	0.178934	up	POSITIVE MODULATOR
max_BMI	Body Mass Index	BNIPL	0.286998	up	POSITIVE MODULATOR
max_BMI_INT	Body Mass Index	BNIPL	0.0468245	up	POSITIVE MODULATOR
max_Weight	Weight	BNIPL	1.98571	up	POSITIVE MODULATOR
max_Weight_INT	Weight	BNIPL	0.0427898	up	POSITIVE MODULATOR
mean_BMI	Body Mass Index	BNIPL	0.24572	up	POSITIVE MODULATOR
mean_BMI_INT	Body Mass Index	BNIPL	0.0442552	up	POSITIVE MODULATOR
mean_Weight_INT	Weight	BNIPL	0.0399808	up	POSITIVE MODULATOR
phe_172	Skin cancer	BNIPL	-0.593522	up	NEGATIVE MODULATOR
phe_172_1	Melanomas of skin | dx or hx	BNIPL	-0.453759	up	NEGATIVE MODULATOR
phe_172_2	Other non-epithelial cancer of skin	BNIPL	-0.582867	up	NEGATIVE MODULATOR
phe_172_21	Basal cell carcinoma	BNIPL	-0.641154	up	NEGATIVE MODULATOR
phe_172_22	Squamous cell carcinoma	BNIPL	-0.766502	up	NEGATIVE MODULATOR
phe_244	Hypothyroidism	BOK	-0.114391	up	NEGATIVE MODULATOR
phe_244_4	Hypothyroidism NOS	BOK	-0.167452	up	NEGATIVE MODULATOR
HCT_Max	hematocrit	BOLA2B	0.12873	down	NEGATIVE MODULATOR
HCT_Max_INT	hematocrit	BOLA2B	0.0338607	down	NEGATIVE MODULATOR
HCT_Mean	hematocrit	BOLA2B	0.160287	down	NEGATIVE MODULATOR
HCT_Mean_INT	hematocrit	BOLA2B	0.0392154	down	NEGATIVE MODULATOR
HCT_Min_INT	hematocrit	BOLA2B	0.033841	down	NEGATIVE MODULATOR
Hemoglobin_Max	hemoglobin measurement	BOLA2B	0.0444914	down	NEGATIVE MODULATOR
Hemoglobin_Max_INT	hemoglobin measurement	BOLA2B	0.032207	down	NEGATIVE MODULATOR
Hemoglobin_Mean	hemoglobin measurement	BOLA2B	0.0527794	down	NEGATIVE MODULATOR
Hemoglobin_Mean_INT	hemoglobin measurement	BOLA2B	0.0357506	down	NEGATIVE MODULATOR
Hemoglobin_Min_INT	hemoglobin measurement	BOLA2B	0.0322858	down	NEGATIVE MODULATOR
Lymph_Abs_Mean_INT	lymphocyte count	BOLA2B	0.0563033	down	NEGATIVE MODULATOR
Lymph_Abs_Min	lymphocyte count	BOLA2B	0.0273642	down	NEGATIVE MODULATOR
Lymph_Abs_Min_INT	lymphocyte count	BOLA2B	0.0507911	down	NEGATIVE MODULATOR
MCH_Max	mean corpuscular hemoglobin	BOLA2B	-0.158476	down	POSITIVE MODULATOR
MCH_Max_INT	mean corpuscular hemoglobin	BOLA2B	-0.0822894	down	POSITIVE MODULATOR
MCH_Mean	mean corpuscular hemoglobin	BOLA2B	-0.144499	down	POSITIVE MODULATOR
MCH_Mean_INT	mean corpuscular hemoglobin	BOLA2B	-0.0789427	down	POSITIVE MODULATOR
MCH_Min	mean corpuscular hemoglobin	BOLA2B	-0.120481	down	POSITIVE MODULATOR
MCH_Min_INT	mean corpuscular hemoglobin	BOLA2B	-0.065359	down	POSITIVE MODULATOR
MCV_Max	mean corpuscular volume	BOLA2B	-0.469916	down	POSITIVE MODULATOR
MCV_Max_INT	mean corpuscular volume	BOLA2B	-0.0895734	down	POSITIVE MODULATOR
MCV_Mean	mean corpuscular volume	BOLA2B	-0.435661	down	POSITIVE MODULATOR
MCV_Mean_INT	mean corpuscular volume	BOLA2B	-0.0893765	down	POSITIVE MODULATOR
MCV_Min	mean corpuscular volume	BOLA2B	-0.373452	down	POSITIVE MODULATOR
MCV_Min_INT	mean corpuscular volume	BOLA2B	-0.0765803	down	POSITIVE MODULATOR
Mono_Abs_Mean_INT	monocyte count	BOLA2B	0.0602406	down	NEGATIVE MODULATOR
Mono_Abs_Min_INT	monocyte count	BOLA2B	0.0533503	down	NEGATIVE MODULATOR
RBC_Max	erythrocyte count	BOLA2B	0.0214582	down	NEGATIVE MODULATOR
RBC_Max_INT	erythrocyte count	BOLA2B	0.075596	down	NEGATIVE MODULATOR
RBC_Mean	erythrocyte count	BOLA2B	0.0234269	down	NEGATIVE MODULATOR
RBC_Mean_INT	erythrocyte count	BOLA2B	0.0732336	down	NEGATIVE MODULATOR
RBC_Min	erythrocyte count	BOLA2B	0.0246081	down	NEGATIVE MODULATOR
RBC_Min_INT	erythrocyte count	BOLA2B	0.0588625	down	NEGATIVE MODULATOR
WBC_Min	leukocyte count	BOLA2B	0.0948887	down	NEGATIVE MODULATOR
WBC_Min_INT	leukocyte count	BOLA2B	0.0529566	down	NEGATIVE MODULATOR
max_BMI	Body Mass Index	BOLA2B	-0.387036	up	NEGATIVE MODULATOR
max_BMI_INT	Body Mass Index	BOLA2B	-0.0637841	up	NEGATIVE MODULATOR
max_Weight	Weight	BOLA2B	-3.17149	up	NEGATIVE MODULATOR
max_Weight_INT	Weight	BOLA2B	-0.0689026	up	NEGATIVE MODULATOR
mean_BMI	Body Mass Index	BOLA2B	-0.32837	up	NEGATIVE MODULATOR
mean_BMI_INT	Body Mass Index	BOLA2B	-0.05965	up	NEGATIVE MODULATOR
mean_Weight	Weight	BOLA2B	-2.7561	up	NEGATIVE MODULATOR
mean_Weight_INT	Weight	BOLA2B	-0.0655559	up	NEGATIVE MODULATOR
min_Weight	Weight	BOLA2B	-2.24229	up	NEGATIVE MODULATOR
min_Weight_INT	Weight	BOLA2B	-0.0561064	up	NEGATIVE MODULATOR
HCT_Max	hematocrit	BOLA2	0.131331	down	NEGATIVE MODULATOR
HCT_Max_INT	hematocrit	BOLA2	0.034615	down	NEGATIVE MODULATOR
HCT_Mean	hematocrit	BOLA2	0.1623	down	NEGATIVE MODULATOR
HCT_Mean_INT	hematocrit	BOLA2	0.0396787	down	NEGATIVE MODULATOR
HCT_Min_INT	hematocrit	BOLA2	0.03261	down	NEGATIVE MODULATOR
Hemoglobin_Max	hemoglobin measurement	BOLA2	0.0457753	down	NEGATIVE MODULATOR
Hemoglobin_Max_INT	hemoglobin measurement	BOLA2	0.033177	down	NEGATIVE MODULATOR
Hemoglobin_Mean	hemoglobin measurement	BOLA2	0.05783	down	NEGATIVE MODULATOR
Hemoglobin_Mean_INT	hemoglobin measurement	BOLA2	0.0311434	down	NEGATIVE MODULATOR
Hemoglobin_Min_INT	hemoglobin measurement	BOLA2	0.0378358	down	NEGATIVE MODULATOR
Lymph_Abs_Max	lymphocyte count	BOLA2	0.0387067	down	NEGATIVE MODULATOR
Lymph_Abs_Max_INT	lymphocyte count	BOLA2	0.0532218	down	NEGATIVE MODULATOR
Lymph_Abs_Mean	lymphocyte count	BOLA2	0.0259608	down	NEGATIVE MODULATOR
Lymph_Abs_Mean_INT	lymphocyte count	BOLA2	0.0595617	down	NEGATIVE MODULATOR
Lymph_Abs_Min	lymphocyte count	BOLA2	0.0287674	down	NEGATIVE MODULATOR
Lymph_Abs_Min_INT	lymphocyte count	BOLA2	0.0510528	down	NEGATIVE MODULATOR
MCH_Max	mean corpuscular hemoglobin	BOLA2	-0.13779	down	POSITIVE MODULATOR
MCH_Max_INT	mean corpuscular hemoglobin	BOLA2	-0.159751	down	POSITIVE MODULATOR
MCH_Mean	mean corpuscular hemoglobin	BOLA2	-0.125622	down	POSITIVE MODULATOR
MCH_Mean_INT	mean corpuscular hemoglobin	BOLA2	-0.0802081	down	POSITIVE MODULATOR
MCH_Min	mean corpuscular hemoglobin	BOLA2	-0.122945	down	POSITIVE MODULATOR
MCH_Min_INT	mean corpuscular hemoglobin	BOLA2	-0.06684	down	POSITIVE MODULATOR
MCV_Max	mean corpuscular volume	BOLA2	-0.452503	down	POSITIVE MODULATOR
MCV_Max_INT	mean corpuscular volume	BOLA2	-0.0862876	down	POSITIVE MODULATOR
MCV_Mean	mean corpuscular volume	BOLA2	-0.443372	down	POSITIVE MODULATOR
MCV_Mean_INT	mean corpuscular volume	BOLA2	-0.090943	down	POSITIVE MODULATOR
MCV_Min	mean corpuscular volume	BOLA2	-0.381798	down	POSITIVE MODULATOR
MCV_Min_INT	mean corpuscular volume	BOLA2	-0.0783851	down	POSITIVE MODULATOR
Mono_Abs_Mean_INT	monocyte count	BOLA2	0.0688302	down	NEGATIVE MODULATOR
Mono_Abs_Min_INT	monocyte count	BOLA2	0.065288	down	NEGATIVE MODULATOR
RBC_Max	erythrocyte count	BOLA2	0.0217364	down	NEGATIVE MODULATOR
RBC_Max_INT	erythrocyte count	BOLA2	0.077575	down	NEGATIVE MODULATOR
RBC_Mean	erythrocyte count	BOLA2	0.0267391	down	NEGATIVE MODULATOR
RBC_Mean_INT	erythrocyte count	BOLA2	0.0745368	down	NEGATIVE MODULATOR
RBC_Min	erythrocyte count	BOLA2	0.0237666	down	NEGATIVE MODULATOR
RBC_Min_INT	erythrocyte count	BOLA2	0.0688532	down	NEGATIVE MODULATOR
WBC_Mean	leukocyte count	BOLA2	0.0915948	down	NEGATIVE MODULATOR
WBC_Min	leukocyte count	BOLA2	0.0945464	down	NEGATIVE MODULATOR
WBC_Min_INT	leukocyte count	BOLA2	0.0626967	down	NEGATIVE MODULATOR
max_BMI	Body Mass Index	BOLA2	-0.257372	up	NEGATIVE MODULATOR
max_BMI_INT	Body Mass Index	BOLA2	-0.0873395	up	NEGATIVE MODULATOR
max_Weight	Weight	BOLA2	-3.23465	up	NEGATIVE MODULATOR
max_Weight_INT	Weight	BOLA2	-0.0704859	up	NEGATIVE MODULATOR
mean_BMI	Body Mass Index	BOLA2	-0.639755	up	NEGATIVE MODULATOR
mean_BMI_INT	Body Mass Index	BOLA2	-0.116524	up	NEGATIVE MODULATOR
mean_Weight	Weight	BOLA2	-2.80728	up	NEGATIVE MODULATOR
mean_Weight_INT	Weight	BOLA2	-0.06684	up	NEGATIVE MODULATOR
min_Weight	Weight	BOLA2	-2.29484	up	NEGATIVE MODULATOR
min_Weight_INT	Weight	BOLA2	-0.0575229	up	NEGATIVE MODULATOR
phe_728_71	Contracture of palmar fascia [Dupuytren's disease]	BOP1	0.333731	up	POSITIVE MODULATOR
Creat	Creatinine	BORCS7	-0.123266	up	NEGATIVE MODULATOR
Creat_BSP_Max_INT	Creat total	BORCS7	-0.147497	up	NEGATIVE MODULATOR
Creat_BSP_Mean_INT	Creat total	BORCS7	-0.128389	up	NEGATIVE MODULATOR
HCT_Mean_INT	hematocrit	BORCS7	0.124833	down	NEGATIVE MODULATOR
Hemoglobin_Max	hemoglobin measurement	BORCS7	0.031516	down	NEGATIVE MODULATOR
Hemoglobin_Max_INT	hemoglobin measurement	BORCS7	0.0225683	down	NEGATIVE MODULATOR
Hemoglobin_Mean	hemoglobin measurement	BORCS7	0.191198	down	NEGATIVE MODULATOR
Hemoglobin_Mean_INT	hemoglobin measurement	BORCS7	0.0220608	down	NEGATIVE MODULATOR
MCHC_Mean	mean corpuscular hemoglobin concentration	BORCS7	0.0289265	down	NEGATIVE MODULATOR
MCHC_Mean_INT	mean corpuscular hemoglobin concentration	BORCS7	0.0299916	down	NEGATIVE MODULATOR
MCH_Max	mean corpuscular hemoglobin	BORCS7	0.172789	down	NEGATIVE MODULATOR
MCH_Max_INT	mean corpuscular hemoglobin	BORCS7	0.114515	down	NEGATIVE MODULATOR
MCH_Mean	mean corpuscular hemoglobin	BORCS7	0.170841	down	NEGATIVE MODULATOR
MCH_Mean_INT	mean corpuscular hemoglobin	BORCS7	0.106982	down	NEGATIVE MODULATOR
MCH_Min	mean corpuscular hemoglobin	BORCS7	0.147945	down	NEGATIVE MODULATOR
MCH_Min_INT	mean corpuscular hemoglobin	BORCS7	0.10343	down	NEGATIVE MODULATOR
MCV_Max	mean corpuscular volume	BORCS7	0.395481	down	NEGATIVE MODULATOR
MCV_Max_INT	mean corpuscular volume	BORCS7	0.0781093	down	NEGATIVE MODULATOR
MCV_Mean	mean corpuscular volume	BORCS7	0.430126	down	NEGATIVE MODULATOR
MCV_Mean_INT	mean corpuscular volume	BORCS7	0.0847001	down	NEGATIVE MODULATOR
MCV_Min	mean corpuscular volume	BORCS7	0.378348	down	NEGATIVE MODULATOR
MCV_Min_INT	mean corpuscular volume	BORCS7	0.101133	down	NEGATIVE MODULATOR
Sodium_BSP_Max	sodium measurement	BORCS7	0.125757	down	NEGATIVE MODULATOR
Sodium_BSP_Max_INT	sodium measurement	BORCS7	0.0507184	down	NEGATIVE MODULATOR
Sodium_BSP_Mean	sodium measurement	BORCS7	0.391135	down	NEGATIVE MODULATOR
Sodium_BSP_Mean_INT	sodium measurement	BORCS7	0.181131	down	NEGATIVE MODULATOR
Sodium_BSP_Min	sodium measurement	BORCS7	0.442069	down	NEGATIVE MODULATOR
Sodium_BSP_Min_INT	sodium measurement	BORCS7	0.11338	down	NEGATIVE MODULATOR
Testosterone	Testosterone	BORCS7	0.0198373	down	NEGATIVE MODULATOR
max_Systolic	Systolic blood pressure	BORCS7	-0.71834	up	NEGATIVE MODULATOR
max_Systolic_INT	Systolic blood pressure	BORCS7	-0.0335924	up	NEGATIVE MODULATOR
phe_401	Hypertension	BORCS7	-0.0480927	up	NEGATIVE MODULATOR
phe_401_1	Essential hypertension	BORCS7	-0.0478365	up	NEGATIVE MODULATOR
Tot_protein	Total protein	BORCS8	-0.0577674	up	NEGATIVE MODULATOR
phe_571	Chronic liver disease and cirrhosis	BORCS8	0.170105	up	POSITIVE MODULATOR
phe_172	Skin cancer	BPIFB1	0.210059	up	POSITIVE MODULATOR
phe_172_1	Melanomas of skin | dx or hx	BPIFB1	0.200353	up	POSITIVE MODULATOR
phe_172_21	Basal cell carcinoma	BPIFB1	0.185343	up	POSITIVE MODULATOR
phe_173	Neoplasm of uncertain behavior of skin	BPIFB1	0.175002	up	POSITIVE MODULATOR
phe_702_1	Actinic keratosis	BPIFB1	0.241152	up	POSITIVE MODULATOR
Creat_BSP_Min_INT	Creat total	BPTF	-0.178491	up	NEGATIVE MODULATOR
Dir_bilirubin	Direct bilirubin	BPTF	-0.188625	up	NEGATIVE MODULATOR
G_gtf	Gamma glutamyltransferase	BPTF	0.3526	up	POSITIVE MODULATOR
Tot_bilirubin	Total bilirubin	BPTF	-0.18963	up	NEGATIVE MODULATOR
phe_338	Pain	BPTF	0.24377	up	POSITIVE MODULATOR
phe_386_9	Dizziness and giddiness (Light-headedness and vertigo)	BPTF	0.556015	up	POSITIVE MODULATOR
ALT_Max_INT	serum alanine aminotransferase measurement	BRAP	-0.207172	up	NEGATIVE MODULATOR
AST_Max_INT	aspartate aminotransferase measurement	BRAP	-0.226296	up	NEGATIVE MODULATOR
HCT_Max	hematocrit	BRAP	-1.43852	down	POSITIVE MODULATOR
HCT_Max_INT	hematocrit	BRAP	-0.370785	down	POSITIVE MODULATOR
HCT_Mean	hematocrit	BRAP	-0.943537	down	POSITIVE MODULATOR
HCT_Mean_INT	hematocrit	BRAP	-0.244251	down	POSITIVE MODULATOR
Hemoglobin_Max	hemoglobin measurement	BRAP	-0.542154	down	POSITIVE MODULATOR
Hemoglobin_Max_INT	hemoglobin measurement	BRAP	-0.39044	down	POSITIVE MODULATOR
Hemoglobin_Mean	hemoglobin measurement	BRAP	-0.37121	down	POSITIVE MODULATOR
Hemoglobin_Mean_INT	hemoglobin measurement	BRAP	-0.268049	down	POSITIVE MODULATOR
Lymph_Abs_Max	lymphocyte count	BRAP	-0.466403	down	POSITIVE MODULATOR
Lymph_Abs_Max_INT	lymphocyte count	BRAP	-0.593894	down	POSITIVE MODULATOR
Lymph_Abs_Mean	lymphocyte count	BRAP	-0.260293	down	POSITIVE MODULATOR
Lymph_Abs_Mean_INT	lymphocyte count	BRAP	-0.560959	down	POSITIVE MODULATOR
Lymph_Abs_Min	lymphocyte count	BRAP	-0.216734	down	POSITIVE MODULATOR
Lymph_Abs_Min_INT	lymphocyte count	BRAP	-0.382472	down	POSITIVE MODULATOR
Mono_Abs_Mean_INT	monocyte count	BRAP	-0.350599	down	POSITIVE MODULATOR
Neut_Fra_Min	neutrophil percentage of leukocytes	BRAP	2.86216	down	NEGATIVE MODULATOR
Neut_Fra_Min_INT	neutrophil percentage of leukocytes	BRAP	0.283667	down	NEGATIVE MODULATOR
WBC_Max	leukocyte count	BRAP	-1.20691	down	POSITIVE MODULATOR
WBC_Max_INT	leukocyte count	BRAP	-0.279417	down	POSITIVE MODULATOR
WBC_Mean	leukocyte count	BRAP	-1.13042	down	POSITIVE MODULATOR
WBC_Mean_INT	leukocyte count	BRAP	-0.334663	down	POSITIVE MODULATOR
WBC_Min	leukocyte count	BRAP	-0.805316	down	POSITIVE MODULATOR
WBC_Min_INT	leukocyte count	BRAP	-0.450467	down	POSITIVE MODULATOR
phe_244	Hypothyroidism	BRAP	-0.64064	up	NEGATIVE MODULATOR
phe_244_4	Hypothyroidism NOS	BRAP	-0.581145	up	NEGATIVE MODULATOR
phe_401	Hypertension	BRAP	-0.395221	up	NEGATIVE MODULATOR
phe_401_1	Essential hypertension	BRAP	-0.389909	up	NEGATIVE MODULATOR
LDLC_Max	low density lipoprotein cholesterol measurement	BRCA2	4.29379	up	POSITIVE MODULATOR
LDLC_Max_INT	low density lipoprotein cholesterol measurement	BRCA2	0.113587	up	POSITIVE MODULATOR
Cystatin_C	Cystatin C	BRD2	0.039468	up	POSITIVE MODULATOR
G_gtf	Gamma glutamyltransferase	BRD2	-0.0509828	up	NEGATIVE MODULATOR
Tot_bilirubin	Total bilirubin	BRD2	-0.0423186	up	NEGATIVE MODULATOR
Tot_protein	Total protein	BRD2	-0.0828119	up	NEGATIVE MODULATOR
phe_078	Viral warts & HPV	BRD2	0.155371	up	POSITIVE MODULATOR
phe_242	Thyrotoxicosis with or without goiter	BRD2	0.44786	up	POSITIVE MODULATOR
phe_242_1	Graves' disease	BRD2	0.657087	up	POSITIVE MODULATOR
phe_242_3	Exophthalmos	BRD2	0.547234	up	POSITIVE MODULATOR
phe_244	Hypothyroidism	BRD2	0.111163	up	POSITIVE MODULATOR
phe_250_13	Type 1 diabetes with ophthalmic manifestations	BRD2	0.370682	up	POSITIVE MODULATOR
phe_279	Disorders involving the immune mechanism	BRD2	0.297785	up	POSITIVE MODULATOR
phe_335	Multiple sclerosis	BRD2	-0.57711	up	NEGATIVE MODULATOR
phe_371_1	Uveitis | noninfectious or NOS	BRD2	-0.361663	up	NEGATIVE MODULATOR
phe_447	Other disorders of arteries and arterioles	BRD2	0.148949	up	POSITIVE MODULATOR
phe_580_2	Nephrotic syndrome without mention of glomerulonephritis	BRD2	0.415524	up	POSITIVE MODULATOR
phe_695_2	Bullous dermatoses	BRD2	0.824964	up	POSITIVE MODULATOR
phe_695_42	Systemic lupus erythematosus	BRD2	0.468253	up	POSITIVE MODULATOR
phe_697	Sarcoidosis	BRD2	0.422172	up	POSITIVE MODULATOR
phe_709_2	Sicca syndrome	BRD2	0.612808	up	POSITIVE MODULATOR
phe_714_1	Rheumatoid arthritis	BRD2	-0.347882	up	NEGATIVE MODULATOR
phe_715_2	Ankylosing spondylitis	BRD2	-0.650748	up	NEGATIVE MODULATOR
Baso_Fra_Max	basophil percentage of leukocytes	BRD3	0.0216027	down	NEGATIVE MODULATOR
Baso_Fra_Max_INT	basophil percentage of leukocytes	BRD3	0.0776095	down	NEGATIVE MODULATOR
Baso_Fra_Mean_INT	basophil percentage of leukocytes	BRD3	0.092278	down	NEGATIVE MODULATOR
Baso_Fra_Min_INT	basophil percentage of leukocytes	BRD3	0.0729522	down	NEGATIVE MODULATOR
MCH_Max	mean corpuscular hemoglobin	BRD3	-0.267734	down	POSITIVE MODULATOR
MCH_Max_INT	mean corpuscular hemoglobin	BRD3	-0.14261	down	POSITIVE MODULATOR
MCH_Mean	mean corpuscular hemoglobin	BRD3	-0.242865	down	POSITIVE MODULATOR
MCH_Mean_INT	mean corpuscular hemoglobin	BRD3	-0.136781	down	POSITIVE MODULATOR
MCH_Min_INT	mean corpuscular hemoglobin	BRD3	-0.112301	down	POSITIVE MODULATOR
MCV_Max	mean corpuscular volume	BRD3	-0.640774	down	POSITIVE MODULATOR
MCV_Max_INT	mean corpuscular volume	BRD3	-0.124347	down	POSITIVE MODULATOR
MCV_Mean	mean corpuscular volume	BRD3	-0.602693	down	POSITIVE MODULATOR
MCV_Mean_INT	mean corpuscular volume	BRD3	-0.124735	down	POSITIVE MODULATOR
MCV_Min_INT	mean corpuscular volume	BRD3	-0.108026	down	POSITIVE MODULATOR
MPV_Max	mean platelet volume	BRD3	0.293769	down	NEGATIVE MODULATOR
MPV_Max_INT	mean platelet volume	BRD3	0.528977	down	NEGATIVE MODULATOR
MPV_Mean	mean platelet volume	BRD3	0.299209	down	NEGATIVE MODULATOR
MPV_Mean_INT	mean platelet volume	BRD3	0.187117	down	NEGATIVE MODULATOR
MPV_Min	mean platelet volume	BRD3	0.210869	down	NEGATIVE MODULATOR
MPV_Min_INT	mean platelet volume	BRD3	0.520963	down	NEGATIVE MODULATOR
Platelet_Max	platelet count	BRD3	-10.6955	down	POSITIVE MODULATOR
Platelet_Max_INT	platelet count	BRD3	-0.213685	down	POSITIVE MODULATOR
Platelet_Mean	platelet count	BRD3	-7.01215	down	POSITIVE MODULATOR
Platelet_Mean_INT	platelet count	BRD3	-0.175425	down	POSITIVE MODULATOR
Platelet_Min	platelet count	BRD3	-3.43776	down	POSITIVE MODULATOR
Platelet_Min_INT	platelet count	BRD3	-0.13655	down	POSITIVE MODULATOR
RDW_Max_INT	red cell distribution width	BRD3	0.0704151	down	NEGATIVE MODULATOR
RDW_Mean	red cell distribution width	BRD3	0.157931	down	NEGATIVE MODULATOR
RDW_Mean_INT	red cell distribution width	BRD3	0.170566	down	NEGATIVE MODULATOR
RDW_Min	red cell distribution width	BRD3	0.0930781	down	NEGATIVE MODULATOR
RDW_Min_INT	red cell distribution width	BRD3	0.205068	down	NEGATIVE MODULATOR
MCH_Max_INT	mean corpuscular hemoglobin	BRF1	-0.303822	down	POSITIVE MODULATOR
MCH_Mean	mean corpuscular hemoglobin	BRF1	-0.625005	down	POSITIVE MODULATOR
MCH_Mean_INT	mean corpuscular hemoglobin	BRF1	-0.342402	down	POSITIVE MODULATOR
MCH_Min	mean corpuscular hemoglobin	BRF1	-0.583531	down	POSITIVE MODULATOR
MCH_Min_INT	mean corpuscular hemoglobin	BRF1	-0.31636	down	POSITIVE MODULATOR
MCV_Max	mean corpuscular volume	BRF1	-1.50271	down	POSITIVE MODULATOR
MCV_Max_INT	mean corpuscular volume	BRF1	-0.295141	down	POSITIVE MODULATOR
MCV_Mean	mean corpuscular volume	BRF1	-1.68886	down	POSITIVE MODULATOR
MCV_Mean_INT	mean corpuscular volume	BRF1	-0.350118	down	POSITIVE MODULATOR
MCV_Min	mean corpuscular volume	BRF1	-1.63389	down	POSITIVE MODULATOR
MCV_Min_INT	mean corpuscular volume	BRF1	-0.333722	down	POSITIVE MODULATOR
MPV_Max	mean platelet volume	BRF1	-0.237919	down	POSITIVE MODULATOR
MPV_Max_INT	mean platelet volume	BRF1	-0.186283	down	POSITIVE MODULATOR
MPV_Mean	mean platelet volume	BRF1	-0.669372	down	POSITIVE MODULATOR
MPV_Mean_INT	mean platelet volume	BRF1	-0.195107	down	POSITIVE MODULATOR
MPV_Min	mean platelet volume	BRF1	-0.615359	down	POSITIVE MODULATOR
MPV_Min_INT	mean platelet volume	BRF1	-0.494795	down	POSITIVE MODULATOR
Platelet_Max	platelet count	BRF1	19.5989	down	NEGATIVE MODULATOR
Platelet_Max_INT	platelet count	BRF1	0.39545	down	NEGATIVE MODULATOR
Platelet_Mean	platelet count	BRF1	18.8273	down	NEGATIVE MODULATOR
Platelet_Mean_INT	platelet count	BRF1	0.46586	down	NEGATIVE MODULATOR
Platelet_Min	platelet count	BRF1	17.0526	down	NEGATIVE MODULATOR
Platelet_Min_INT	platelet count	BRF1	0.37616	down	NEGATIVE MODULATOR
RBC_Max	erythrocyte count	BRF1	0.0771611	down	NEGATIVE MODULATOR
Tot_protein	Total protein	BRF1	0.0356934	up	POSITIVE MODULATOR
Alk_Phosp	Alkaline phosphatase	BRI3	0.0798896	up	POSITIVE MODULATOR
Testosterone	Testosterone	BRI3	-0.0190256	down	POSITIVE MODULATOR
Tot_bilirubin	Total bilirubin	BRI3	-0.0275653	up	NEGATIVE MODULATOR
phe_185	Cancer of prostate	BRI3	-0.202053	up	NEGATIVE MODULATOR
max_Weight	Weight	BRICD5	-5.16435	up	NEGATIVE MODULATOR
max_Weight_INT	Weight	BRICD5	-0.11098	up	NEGATIVE MODULATOR
mean_Weight	Weight	BRICD5	-4.71345	up	NEGATIVE MODULATOR
mean_Weight_INT	Weight	BRICD5	-0.127126	up	NEGATIVE MODULATOR
min_Weight	Weight	BRICD5	-4.09239	up	NEGATIVE MODULATOR
min_Weight_INT	Weight	BRICD5	-0.0985622	up	NEGATIVE MODULATOR
phe_427_2	Atrial fibrillation and flutter	BRICD5	-0.211652	up	NEGATIVE MODULATOR
phe_427_21	Atrial fibrillation	BRICD5	-0.273635	up	NEGATIVE MODULATOR
phe_502	Postinflammatory pulmonary fibrosis	BRSK2	1.24568	up	POSITIVE MODULATOR
phe_504	Other alveolar and parietoalveolar pneumonopathy	BRSK2	1.51549	up	POSITIVE MODULATOR
phe_504_1	Idiopathic fibrosing alveolitis	BRSK2	0.651672	up	POSITIVE MODULATOR
phe_562	Diverticulosis and diverticulitis	BRSK2	0.142359	up	POSITIVE MODULATOR
phe_562_1	Diverticulosis	BRSK2	0.187551	up	POSITIVE MODULATOR
LDLC_Max	low density lipoprotein cholesterol measurement	BSND	5.94116	up	POSITIVE MODULATOR
LDLC_Max_INT	low density lipoprotein cholesterol measurement	BSND	0.15626	up	POSITIVE MODULATOR
LDLC_Mean	low density lipoprotein cholesterol measurement	BSND	4.95872	up	POSITIVE MODULATOR
LDLC_Mean_INT	low density lipoprotein cholesterol measurement	BSND	0.15106	up	POSITIVE MODULATOR
LDLC_Min	low density lipoprotein cholesterol measurement	BSND	3.85861	up	POSITIVE MODULATOR
LDLC_Min_INT	low density lipoprotein cholesterol measurement	BSND	0.116579	up	POSITIVE MODULATOR
TotChol_Max	total cholesterol measurement	BSND	5.66476	up	POSITIVE MODULATOR
TotChol_Max_INT	total cholesterol measurement	BSND	0.126978	up	POSITIVE MODULATOR
TotChol_Mean	total cholesterol measurement	BSND	4.65222	up	POSITIVE MODULATOR
TotChol_Mean_INT	total cholesterol measurement	BSND	0.120137	up	POSITIVE MODULATOR
TotChol_Min	total cholesterol measurement	BSND	3.62052	up	POSITIVE MODULATOR
TotChol_Min_INT	total cholesterol measurement	BSND	0.0933181	up	POSITIVE MODULATOR
phe_272	Disorders of lipoid metabolism	BSND	0.246841	up	POSITIVE MODULATOR
phe_272_1	Hyperlipidemia	BSND	0.248757	up	POSITIVE MODULATOR
phe_272_11	Hypercholesterolemia	BSND	0.208803	up	POSITIVE MODULATOR
phe_411	Ischemic Heart Disease	BSND	0.125336	up	POSITIVE MODULATOR
phe_411_3	Angina pectoris	BSND	0.116579	up	POSITIVE MODULATOR
phe_411_4	Coronary atherosclerosis	BSND	0.131904	up	POSITIVE MODULATOR
Cystatin_C	Cystatin C	BSN	-0.0318492	up	NEGATIVE MODULATOR
Tot_bilirubin	Total bilirubin	BSN	0.152262	up	POSITIVE MODULATOR
MCH_Max	mean corpuscular hemoglobin	BST1	0.0500637	down	NEGATIVE MODULATOR
MCH_Max_INT	mean corpuscular hemoglobin	BST1	0.0255729	down	NEGATIVE MODULATOR
MCH_Mean	mean corpuscular hemoglobin	BST1	0.047633	down	NEGATIVE MODULATOR
MCH_Mean_INT	mean corpuscular hemoglobin	BST1	0.0257477	down	NEGATIVE MODULATOR
MCH_Min	mean corpuscular hemoglobin	BST1	0.0434364	down	NEGATIVE MODULATOR
MCH_Min_INT	mean corpuscular hemoglobin	BST1	0.0223419	down	NEGATIVE MODULATOR
MCV_Max	mean corpuscular volume	BST1	0.104556	down	NEGATIVE MODULATOR
MCV_Max_INT	mean corpuscular volume	BST1	0.0195023	down	NEGATIVE MODULATOR
MCV_Mean	mean corpuscular volume	BST1	0.106658	down	NEGATIVE MODULATOR
MCV_Mean_INT	mean corpuscular volume	BST1	0.0214295	down	NEGATIVE MODULATOR
MCV_Min	mean corpuscular volume	BST1	0.107251	down	NEGATIVE MODULATOR
MCV_Min_INT	mean corpuscular volume	BST1	0.0209279	down	NEGATIVE MODULATOR
RDW_Max_INT	red cell distribution width	BST1	-0.0120159	down	POSITIVE MODULATOR
RDW_Mean	red cell distribution width	BST1	-0.0156622	down	POSITIVE MODULATOR
RDW_Mean_INT	red cell distribution width	BST1	-0.0153734	down	POSITIVE MODULATOR
RDW_Min	red cell distribution width	BST1	-0.0147485	down	POSITIVE MODULATOR
RDW_Min_INT	red cell distribution width	BST1	-0.0167331	down	POSITIVE MODULATOR
phe_250_2	Type 2 diabetes	BTAF1	-0.116828	up	NEGATIVE MODULATOR
phe_340	Migraine	BTBD16	-0.0362693	up	NEGATIVE MODULATOR
phe_362_29	Macular degeneration (senile) of retina NOS	BTBD16	0.510702	up	POSITIVE MODULATOR
phe_411_4	Coronary atherosclerosis	BTBD16	0.0295964	up	POSITIVE MODULATOR
Creat	Creatinine	BTBD1	-0.0504962	up	NEGATIVE MODULATOR
MCH_Max	mean corpuscular hemoglobin	BTBD6	0.191219	down	NEGATIVE MODULATOR
MCH_Max_INT	mean corpuscular hemoglobin	BTBD6	0.103258	down	NEGATIVE MODULATOR
MCH_Mean	mean corpuscular hemoglobin	BTBD6	0.209066	down	NEGATIVE MODULATOR
MCH_Mean_INT	mean corpuscular hemoglobin	BTBD6	0.114731	down	NEGATIVE MODULATOR
MCH_Min	mean corpuscular hemoglobin	BTBD6	0.192493	down	NEGATIVE MODULATOR
MCH_Min_INT	mean corpuscular hemoglobin	BTBD6	0.104533	down	NEGATIVE MODULATOR
MCV_Max	mean corpuscular volume	BTBD6	0.511828	down	NEGATIVE MODULATOR
MCV_Max_INT	mean corpuscular volume	BTBD6	0.101027	down	NEGATIVE MODULATOR
MCV_Mean	mean corpuscular volume	BTBD6	0.5676	down	NEGATIVE MODULATOR
MCV_Min	mean corpuscular volume	BTBD6	0.54083	down	NEGATIVE MODULATOR
Tot_protein	Total protein	BTBD6	0.0388673	up	POSITIVE MODULATOR
max_BMI	Body Mass Index	BTBD7	0.661517	up	POSITIVE MODULATOR
max_BMI_INT	Body Mass Index	BTBD7	0.104945	up	POSITIVE MODULATOR
max_Weight	Weight	BTBD7	5.14281	up	POSITIVE MODULATOR
max_Weight_INT	Weight	BTBD7	0.105728	up	POSITIVE MODULATOR
mean_BMI	Body Mass Index	BTBD7	0.58085	up	POSITIVE MODULATOR
mean_BMI_INT	Body Mass Index	BTBD7	0.102856	up	POSITIVE MODULATOR
mean_Weight	Weight	BTBD7	4.59981	up	POSITIVE MODULATOR
mean_Weight_INT	Weight	BTBD7	0.104423	up	POSITIVE MODULATOR
min_BMI	Body Mass Index	BTBD7	0.459981	up	POSITIVE MODULATOR
min_BMI_INT	Body Mass Index	BTBD7	0.0874539	up	POSITIVE MODULATOR
min_Weight	Weight	BTBD7	3.69656	up	POSITIVE MODULATOR
min_Weight_INT	Weight	BTBD7	0.0903255	up	POSITIVE MODULATOR
Creat	Creatinine	BTD	-0.0200504	up	NEGATIVE MODULATOR
MPV_Max	mean platelet volume	BTD	0.356316	down	NEGATIVE MODULATOR
MPV_Max_INT	mean platelet volume	BTD	0.276631	down	NEGATIVE MODULATOR
MPV_Mean	mean platelet volume	BTD	0.32198	down	NEGATIVE MODULATOR
MPV_Mean_INT	mean platelet volume	BTD	0.265617	down	NEGATIVE MODULATOR
MPV_Min	mean platelet volume	BTD	0.269504	down	NEGATIVE MODULATOR
MPV_Min_INT	mean platelet volume	BTD	0.215085	down	NEGATIVE MODULATOR
Tot_protein	Total protein	BTN1A1	-0.0357837	up	NEGATIVE MODULATOR
phe_557	Intestinal malabsorption (non-celiac)	BTN1A1	0.735609	up	POSITIVE MODULATOR
phe_557_1	Celiac disease	BTN1A1	0.956291	up	POSITIVE MODULATOR
phe_600	Hyperplasia of prostate	BTN1A1	-0.113009	up	NEGATIVE MODULATOR
phe_696_4	Psoriasis	BTN1A1	0.120168	up	POSITIVE MODULATOR
phe_696_41	Psoriasis vulgaris	BTN1A1	0.136453	up	POSITIVE MODULATOR
phe_275_1	Disorders of iron metabolism	BTN2A1	-0.532355	up	NEGATIVE MODULATOR
phe_371_1	Uveitis | noninfectious or NOS	BTN2A1	0.579699	up	POSITIVE MODULATOR
phe_557_1	Celiac disease	BTN2A1	-0.375801	up	NEGATIVE MODULATOR
phe_715_2	Ankylosing spondylitis	BTN2A1	0.866989	up	POSITIVE MODULATOR
Cystatin_C	Cystatin C	BTN2A2	-0.0403911	up	NEGATIVE MODULATOR
Hemoglobin_Max	hemoglobin measurement	BTN2A2	-0.106281	down	POSITIVE MODULATOR
Hemoglobin_Max_INT	hemoglobin measurement	BTN2A2	-0.076305	down	POSITIVE MODULATOR
Hemoglobin_Mean_INT	hemoglobin measurement	BTN2A2	-0.0675163	down	POSITIVE MODULATOR
MCHC_Max	mean corpuscular hemoglobin concentration	BTN2A2	-0.107034	down	POSITIVE MODULATOR
MCHC_Max_INT	mean corpuscular hemoglobin concentration	BTN2A2	-0.105779	down	POSITIVE MODULATOR
MCHC_Mean	mean corpuscular hemoglobin concentration	BTN2A2	-0.111429	down	POSITIVE MODULATOR
MCHC_Mean_INT	mean corpuscular hemoglobin concentration	BTN2A2	-0.118962	down	POSITIVE MODULATOR
MCHC_Min_INT	mean corpuscular hemoglobin concentration	BTN2A2	-0.0938511	down	POSITIVE MODULATOR
MCV_Max	mean corpuscular volume	BTN2A2	-0.888918	down	POSITIVE MODULATOR
MCV_Max_INT	mean corpuscular volume	BTN2A2	-0.171066	down	POSITIVE MODULATOR
MCV_Min	mean corpuscular volume	BTN2A2	-0.835557	down	POSITIVE MODULATOR
RDW_Mean_INT	red cell distribution width	BTN2A2	-0.0485663	down	POSITIVE MODULATOR
RDW_Min	red cell distribution width	BTN2A2	-0.0433997	down	POSITIVE MODULATOR
phe_279	Disorders involving the immune mechanism	BTN2A2	0.120758	up	POSITIVE MODULATOR
phe_338	Pain	BTN2A2	0.0299792	up	POSITIVE MODULATOR
phe_371_1	Uveitis | noninfectious or NOS	BTN2A2	0.334313	up	POSITIVE MODULATOR
phe_709_2	Sicca syndrome	BTN2A2	0.160668	up	POSITIVE MODULATOR
phe_715_2	Ankylosing spondylitis	BTN2A2	0.731066	up	POSITIVE MODULATOR
phe_722_9	Other and unspecified disc disorder	BTN2A2	0.0447772	up	POSITIVE MODULATOR
Cystatin_C	Cystatin C	BTN3A1	-0.0483985	up	NEGATIVE MODULATOR
Hemoglobin_Max	hemoglobin measurement	BTN3A1	-0.0789971	down	POSITIVE MODULATOR
Hemoglobin_Max_INT	hemoglobin measurement	BTN3A1	-0.0564023	down	POSITIVE MODULATOR
Hemoglobin_Mean	hemoglobin measurement	BTN3A1	-0.0686215	down	POSITIVE MODULATOR
Hemoglobin_Mean_INT	hemoglobin measurement	BTN3A1	-0.0484151	down	POSITIVE MODULATOR
MCHC_Mean	mean corpuscular hemoglobin concentration	BTN3A1	-0.0615772	down	POSITIVE MODULATOR
MCHC_Mean_INT	mean corpuscular hemoglobin concentration	BTN3A1	-0.0644919	down	POSITIVE MODULATOR
MCH_Max	mean corpuscular hemoglobin	BTN3A1	-0.233639	down	POSITIVE MODULATOR
MCH_Max_INT	mean corpuscular hemoglobin	BTN3A1	-0.118076	down	POSITIVE MODULATOR
MCH_Mean	mean corpuscular hemoglobin	BTN3A1	-0.218697	down	POSITIVE MODULATOR
MCH_Mean_INT	mean corpuscular hemoglobin	BTN3A1	-0.118069	down	POSITIVE MODULATOR
MCH_Min	mean corpuscular hemoglobin	BTN3A1	-0.186432	down	POSITIVE MODULATOR
MCH_Min_INT	mean corpuscular hemoglobin	BTN3A1	-0.101434	down	POSITIVE MODULATOR
MCV_Max	mean corpuscular volume	BTN3A1	-0.472663	down	POSITIVE MODULATOR
MCV_Max_INT	mean corpuscular volume	BTN3A1	-0.0885245	down	POSITIVE MODULATOR
MCV_Mean	mean corpuscular volume	BTN3A1	-0.448834	down	POSITIVE MODULATOR
MCV_Mean_INT	mean corpuscular volume	BTN3A1	-0.0905289	down	POSITIVE MODULATOR
MCV_Min	mean corpuscular volume	BTN3A1	-0.4065	down	POSITIVE MODULATOR
MCV_Min_INT	mean corpuscular volume	BTN3A1	-0.082017	down	POSITIVE MODULATOR
phe_275_1	Disorders of iron metabolism	BTN3A1	-0.765627	up	NEGATIVE MODULATOR
phe_371_1	Uveitis | noninfectious or NOS	BTN3A1	0.431528	up	POSITIVE MODULATOR
phe_557	Intestinal malabsorption (non-celiac)	BTN3A1	1.64768	up	POSITIVE MODULATOR
phe_714_1	Rheumatoid arthritis	BTN3A1	0.669072	up	POSITIVE MODULATOR
phe_715_2	Ankylosing spondylitis	BTN3A1	0.847768	up	POSITIVE MODULATOR
Creat	Creatinine	BTN3A2	-0.0172243	up	NEGATIVE MODULATOR
Cystatin_C	Cystatin C	BTN3A2	-0.0192966	up	NEGATIVE MODULATOR
Hemoglobin_Max	hemoglobin measurement	BTN3A2	0.037762	down	NEGATIVE MODULATOR
Hemoglobin_Max_INT	hemoglobin measurement	BTN3A2	0.0273268	down	NEGATIVE MODULATOR
Hemoglobin_Mean	hemoglobin measurement	BTN3A2	0.0388792	down	NEGATIVE MODULATOR
Hemoglobin_Mean_INT	hemoglobin measurement	BTN3A2	0.0272471	down	NEGATIVE MODULATOR
MCHC_Max	mean corpuscular hemoglobin concentration	BTN3A2	0.0423593	down	NEGATIVE MODULATOR
MCHC_Max_INT	mean corpuscular hemoglobin concentration	BTN3A2	0.038507	down	NEGATIVE MODULATOR
MCHC_Mean	mean corpuscular hemoglobin concentration	BTN3A2	0.0411685	down	NEGATIVE MODULATOR
MCHC_Mean_INT	mean corpuscular hemoglobin concentration	BTN3A2	0.0437414	down	NEGATIVE MODULATOR
MCH_Max	mean corpuscular hemoglobin	BTN3A2	0.14912	down	NEGATIVE MODULATOR
MCH_Max_INT	mean corpuscular hemoglobin	BTN3A2	0.0815734	down	NEGATIVE MODULATOR
MCH_Mean	mean corpuscular hemoglobin	BTN3A2	0.169342	down	NEGATIVE MODULATOR
MCH_Mean_INT	mean corpuscular hemoglobin	BTN3A2	0.0889592	down	NEGATIVE MODULATOR
MCH_Min	mean corpuscular hemoglobin	BTN3A2	0.157335	down	NEGATIVE MODULATOR
MCH_Min_INT	mean corpuscular hemoglobin	BTN3A2	0.0742731	down	NEGATIVE MODULATOR
MCV_Max	mean corpuscular volume	BTN3A2	0.311459	down	NEGATIVE MODULATOR
MCV_Max_INT	mean corpuscular volume	BTN3A2	0.0594624	down	NEGATIVE MODULATOR
MCV_Mean	mean corpuscular volume	BTN3A2	0.343954	down	NEGATIVE MODULATOR
MCV_Mean_INT	mean corpuscular volume	BTN3A2	0.0745157	down	NEGATIVE MODULATOR
MCV_Min	mean corpuscular volume	BTN3A2	0.335997	down	NEGATIVE MODULATOR
MCV_Min_INT	mean corpuscular volume	BTN3A2	0.0656963	down	NEGATIVE MODULATOR
MPV_Max_INT	mean platelet volume	BTN3A2	0.0411608	down	NEGATIVE MODULATOR
MPV_Mean_INT	mean platelet volume	BTN3A2	0.0423547	down	NEGATIVE MODULATOR
RDW_Max_INT	red cell distribution width	BTN3A2	-0.0379284	down	POSITIVE MODULATOR
RDW_Mean	red cell distribution width	BTN3A2	-0.0428367	down	POSITIVE MODULATOR
RDW_Mean_INT	red cell distribution width	BTN3A2	-0.0487507	down	POSITIVE MODULATOR
RDW_Min	red cell distribution width	BTN3A2	-0.0408351	down	POSITIVE MODULATOR
RDW_Min_INT	red cell distribution width	BTN3A2	-0.0477474	down	POSITIVE MODULATOR
Tot_bilirubin	Total bilirubin	BTN3A2	0.0215606	up	POSITIVE MODULATOR
Tot_protein	Total protein	BTN3A2	0.0319957	up	POSITIVE MODULATOR
phe_070_4	Chronic hepatitis	BTN3A2	-0.274423	up	NEGATIVE MODULATOR
phe_242	Thyrotoxicosis with or without goiter	BTN3A2	-0.101726	up	NEGATIVE MODULATOR
phe_242_1	Graves' disease	BTN3A2	-0.161688	up	NEGATIVE MODULATOR
phe_275_1	Disorders of iron metabolism	BTN3A2	0.451343	up	POSITIVE MODULATOR
phe_557	Intestinal malabsorption (non-celiac)	BTN3A2	-0.716175	up	NEGATIVE MODULATOR
phe_557_1	Celiac disease	BTN3A2	-0.736006	up	NEGATIVE MODULATOR
phe_593	Hematuria	BTN3A2	0.0623401	up	POSITIVE MODULATOR
phe_593_1	Gross hematuria	BTN3A2	0.0826953	up	POSITIVE MODULATOR
phe_593_2	Microscopic hematuria	BTN3A2	0.0701017	up	POSITIVE MODULATOR
phe_600	Hyperplasia of prostate	BTN3A2	0.102397	up	POSITIVE MODULATOR
phe_696_4	Psoriasis	BTN3A2	-0.0971551	up	NEGATIVE MODULATOR
phe_696_41	Psoriasis vulgaris	BTN3A2	-0.10555	up	NEGATIVE MODULATOR
phe_697	Sarcoidosis	BTN3A2	-0.163463	up	NEGATIVE MODULATOR
phe_709_2	Sicca syndrome	BTN3A2	-0.195007	up	NEGATIVE MODULATOR
Creat	Creatinine	BTN3A3	-0.0174326	up	NEGATIVE MODULATOR
Cystatin_C	Cystatin C	BTN3A3	-0.0232603	up	NEGATIVE MODULATOR
MCHC_Max	mean corpuscular hemoglobin concentration	BTN3A3	-0.246616	down	POSITIVE MODULATOR
MCHC_Max_INT	mean corpuscular hemoglobin concentration	BTN3A3	-0.244546	down	POSITIVE MODULATOR
MCHC_Mean	mean corpuscular hemoglobin concentration	BTN3A3	-0.233164	down	POSITIVE MODULATOR
MCHC_Mean_INT	mean corpuscular hemoglobin concentration	BTN3A3	-0.2511	down	POSITIVE MODULATOR
MCHC_Min_INT	mean corpuscular hemoglobin concentration	BTN3A3	-0.163491	down	POSITIVE MODULATOR
MCH_Max	mean corpuscular hemoglobin	BTN3A3	0.142537	down	NEGATIVE MODULATOR
MCH_Max_INT	mean corpuscular hemoglobin	BTN3A3	0.0723796	down	NEGATIVE MODULATOR
MCH_Mean	mean corpuscular hemoglobin	BTN3A3	0.150399	down	NEGATIVE MODULATOR
MCH_Mean_INT	mean corpuscular hemoglobin	BTN3A3	0.079045	down	NEGATIVE MODULATOR
MCH_Min	mean corpuscular hemoglobin	BTN3A3	0.140401	down	NEGATIVE MODULATOR
MCH_Min_INT	mean corpuscular hemoglobin	BTN3A3	0.0713541	down	NEGATIVE MODULATOR
MCV_Max	mean corpuscular volume	BTN3A3	0.296098	down	NEGATIVE MODULATOR
MCV_Max_INT	mean corpuscular volume	BTN3A3	0.0564851	down	NEGATIVE MODULATOR
MCV_Mean	mean corpuscular volume	BTN3A3	0.327631	down	NEGATIVE MODULATOR
MCV_Mean_INT	mean corpuscular volume	BTN3A3	0.065885	down	NEGATIVE MODULATOR
MCV_Min	mean corpuscular volume	BTN3A3	0.32182	down	NEGATIVE MODULATOR
MCV_Min_INT	mean corpuscular volume	BTN3A3	0.0628942	down	NEGATIVE MODULATOR
RDW_Min	red cell distribution width	BTN3A3	0.160731	down	NEGATIVE MODULATOR
RDW_Min_INT	red cell distribution width	BTN3A3	0.202811	down	NEGATIVE MODULATOR
Tot_bilirubin	Total bilirubin	BTN3A3	0.0244142	up	POSITIVE MODULATOR
Tot_protein	Total protein	BTN3A3	0.0325238	up	POSITIVE MODULATOR
phe_070_4	Chronic hepatitis	BTN3A3	-0.30396	up	NEGATIVE MODULATOR
phe_242	Thyrotoxicosis with or without goiter	BTN3A3	-0.103998	up	NEGATIVE MODULATOR
phe_242_1	Graves' disease	BTN3A3	-0.185862	up	NEGATIVE MODULATOR
phe_275_1	Disorders of iron metabolism	BTN3A3	0.441883	up	POSITIVE MODULATOR
phe_371_1	Uveitis | noninfectious or NOS	BTN3A3	0.263419	up	POSITIVE MODULATOR
phe_557	Intestinal malabsorption (non-celiac)	BTN3A3	-0.635265	up	NEGATIVE MODULATOR
phe_557_1	Celiac disease	BTN3A3	-0.798995	up	NEGATIVE MODULATOR
phe_593_1	Gross hematuria	BTN3A3	0.0803268	up	POSITIVE MODULATOR
phe_600	Hyperplasia of prostate	BTN3A3	0.0953667	up	POSITIVE MODULATOR
phe_696_4	Psoriasis	BTN3A3	-0.0935721	up	NEGATIVE MODULATOR
phe_709_2	Sicca syndrome	BTN3A3	-0.22295	up	NEGATIVE MODULATOR
phe_715_2	Ankylosing spondylitis	BTN3A3	0.469911	up	POSITIVE MODULATOR
Baso_Fra_Mean_INT	basophil percentage of leukocytes	BTNL2	-0.0695643	down	POSITIVE MODULATOR
Cystatin_C	Cystatin C	BTNL2	-0.0506711	up	NEGATIVE MODULATOR
Platelet_Mean_INT	platelet count	BTNL2	-0.0669938	down	POSITIVE MODULATOR
Tot_bilirubin	Total bilirubin	BTNL2	0.0397204	up	POSITIVE MODULATOR
Tot_protein	Total protein	BTNL2	0.0763506	up	POSITIVE MODULATOR
Trig_Mean	triglyceride measurement	BTNL2	-3.70796	up	NEGATIVE MODULATOR
Trig_Mean_INT	triglyceride measurement	BTNL2	-0.0629774	up	NEGATIVE MODULATOR
Trig_Min	triglyceride measurement	BTNL2	-3.12317	up	NEGATIVE MODULATOR
Trig_Min_INT	triglyceride measurement	BTNL2	-0.0639414	up	NEGATIVE MODULATOR
WBC_Max_INT	leukocyte count	BTNL2	-0.0424731	down	POSITIVE MODULATOR
WBC_Mean_INT	leukocyte count	BTNL2	-0.0463044	down	POSITIVE MODULATOR
mean_Diastolic	Diastolic blood pressure	BTNL2	-0.381238	up	NEGATIVE MODULATOR
mean_Diastolic_INT	Diastolic blood pressure	BTNL2	-0.0560692	up	NEGATIVE MODULATOR
min_Diastolic_INT	Diastolic blood pressure	BTNL2	0.0330386	up	POSITIVE MODULATOR
phe_078	Viral warts & HPV	BTNL2	0.124509	up	POSITIVE MODULATOR
phe_172	Skin cancer	BTNL2	-0.12242	up	NEGATIVE MODULATOR
phe_172_1	Melanomas of skin | dx or hx	BTNL2	-0.116958	up	NEGATIVE MODULATOR
phe_172_2	Other non-epithelial cancer of skin	BTNL2	-0.13222	up	NEGATIVE MODULATOR
phe_172_21	Basal cell carcinoma	BTNL2	-0.123063	up	NEGATIVE MODULATOR
phe_172_22	Squamous cell carcinoma	BTNL2	-0.114066	up	NEGATIVE MODULATOR
phe_173	Neoplasm of uncertain behavior of skin	BTNL2	-0.107158	up	NEGATIVE MODULATOR
phe_202_2	Non-Hodgkins lymphoma	BTNL2	-0.18724	up	NEGATIVE MODULATOR
phe_242	Thyrotoxicosis with or without goiter	BTNL2	-0.162745	up	NEGATIVE MODULATOR
phe_242_1	Graves' disease	BTNL2	-0.275044	up	NEGATIVE MODULATOR
phe_250_14	Type 1 diabetes with neurological manifestations	BTNL2	0.405176	up	POSITIVE MODULATOR
phe_250_7	Diabetic retinopathy	BTNL2	0.133666	up	POSITIVE MODULATOR
phe_353	Nerve root and plexus disorders	BTNL2	0.074384	up	POSITIVE MODULATOR
phe_362	Other retinal disorders	BTNL2	0.133666	up	POSITIVE MODULATOR
phe_366_1	Nonsenile Cataract	BTNL2	0.131578	up	POSITIVE MODULATOR
phe_464	Acute sinusitis	BTNL2	0.0954301	up	POSITIVE MODULATOR
phe_471	Nasal polyps	BTNL2	0.234077	up	POSITIVE MODULATOR
phe_479	Other upper respiratory disease	BTNL2	0.0616922	up	POSITIVE MODULATOR
phe_555	Inflammatory bowel disease and other gastroenteritis and colitis	BTNL2	-0.128847	up	NEGATIVE MODULATOR
phe_555_2	Ulcerative colitis	BTNL2	-0.167244	up	NEGATIVE MODULATOR
phe_557	Intestinal malabsorption (non-celiac)	BTNL2	-0.641691	up	NEGATIVE MODULATOR
phe_557_1	Celiac disease	BTNL2	-1.19372	up	NEGATIVE MODULATOR
phe_604_1	Redundant prepuce and phimosis/BXO	BTNL2	0.207408	up	POSITIVE MODULATOR
phe_690	Erythematosquamous dermatosis	BTNL2	-0.13447	up	NEGATIVE MODULATOR
phe_702_1	Actinic keratosis	BTNL2	-0.0954301	up	NEGATIVE MODULATOR
phe_716_9	Arthropathy NOS	BTNL2	-0.0534396	up	NEGATIVE MODULATOR
mean_BMI	Body Mass Index	BTRC	0.83825	up	POSITIVE MODULATOR
mean_BMI_INT	Body Mass Index	BTRC	0.155845	up	POSITIVE MODULATOR
phe_218_1	Uterine leiomyoma	BTRC	0.471757	up	POSITIVE MODULATOR
MCH_Max	mean corpuscular hemoglobin	BYSL	-0.897294	down	POSITIVE MODULATOR
MCH_Max_INT	mean corpuscular hemoglobin	BYSL	-0.466752	down	POSITIVE MODULATOR
MCH_Mean	mean corpuscular hemoglobin	BYSL	-0.878575	down	POSITIVE MODULATOR
MCH_Mean_INT	mean corpuscular hemoglobin	BYSL	-0.47872	down	POSITIVE MODULATOR
MCH_Min	mean corpuscular hemoglobin	BYSL	-0.77608	down	POSITIVE MODULATOR
MCH_Min_INT	mean corpuscular hemoglobin	BYSL	-0.421335	down	POSITIVE MODULATOR
MCV_Max	mean corpuscular volume	BYSL	-2.54612	down	POSITIVE MODULATOR
MCV_Max_INT	mean corpuscular volume	BYSL	-0.490382	down	POSITIVE MODULATOR
MCV_Mean	mean corpuscular volume	BYSL	-2.58478	down	POSITIVE MODULATOR
MCV_Mean_INT	mean corpuscular volume	BYSL	-0.526899	down	POSITIVE MODULATOR
MCV_Min	mean corpuscular volume	BYSL	-2.38256	down	POSITIVE MODULATOR
MCV_Min_INT	mean corpuscular volume	BYSL	-0.481789	down	POSITIVE MODULATOR
RBC_Max	erythrocyte count	BYSL	0.0761043	down	NEGATIVE MODULATOR
RBC_Max_INT	erythrocyte count	BYSL	0.274344	down	NEGATIVE MODULATOR
RBC_Mean	erythrocyte count	BYSL	0.0730356	down	NEGATIVE MODULATOR
RBC_Mean_INT	erythrocyte count	BYSL	0.240588	down	NEGATIVE MODULATOR
RBC_Min	erythrocyte count	BYSL	0.0699668	down	NEGATIVE MODULATOR
RBC_Min_INT	erythrocyte count	BYSL	0.177065	down	NEGATIVE MODULATOR
RDW_Max	red cell distribution width	BYSL	0.144844	down	NEGATIVE MODULATOR
RDW_Max_INT	red cell distribution width	BYSL	0.15896	down	NEGATIVE MODULATOR
RDW_Mean	red cell distribution width	BYSL	0.18351	down	NEGATIVE MODULATOR
RDW_Mean_INT	red cell distribution width	BYSL	0.222482	down	NEGATIVE MODULATOR
RDW_Min	red cell distribution width	BYSL	0.218186	down	NEGATIVE MODULATOR
RDW_Min_INT	red cell distribution width	BYSL	0.27956	down	NEGATIVE MODULATOR
phe_401	Hypertension	BZRAP1	0.223204	up	POSITIVE MODULATOR
phe_401_1	Essential hypertension	BZRAP1	0.218259	up	POSITIVE MODULATOR
MPV_Min	mean platelet volume	BZW2	-0.241479	down	POSITIVE MODULATOR
MPV_Min_INT	mean platelet volume	BZW2	-0.193845	down	POSITIVE MODULATOR
Mono_Abs_Mean_INT	monocyte count	C10orf128	-0.0528653	down	POSITIVE MODULATOR
Platelet_Max	platelet count	C10orf128	-5.96417	down	POSITIVE MODULATOR
Platelet_Max_INT	platelet count	C10orf128	-0.117427	down	POSITIVE MODULATOR
Platelet_Mean	platelet count	C10orf128	-5.1705	down	POSITIVE MODULATOR
Platelet_Mean_INT	platelet count	C10orf128	-0.128798	down	POSITIVE MODULATOR
Platelet_Min	platelet count	C10orf128	-4.30488	down	POSITIVE MODULATOR
Platelet_Min_INT	platelet count	C10orf128	-0.0977011	down	POSITIVE MODULATOR
WBC_Mean	leukocyte count	C10orf128	-0.0939516	down	POSITIVE MODULATOR
mean_Pulse	Heart rate	C10orf128	0.636333	down	NEGATIVE MODULATOR
mean_Pulse_INT	Heart rate	C10orf128	0.0710131	down	NEGATIVE MODULATOR
min_Pulse	Heart rate	C10orf128	0.45648	down	NEGATIVE MODULATOR
min_Pulse_INT	Heart rate	C10orf128	0.0621945	down	NEGATIVE MODULATOR
phe_562	Diverticulosis and diverticulitis	C10orf128	-0.0520239	up	NEGATIVE MODULATOR
phe_562_1	Diverticulosis	C10orf128	-0.104663	up	NEGATIVE MODULATOR
Hemoglobin_Max_INT	hemoglobin measurement	C10orf32	0.0262983	down	NEGATIVE MODULATOR
Hemoglobin_Mean_INT	hemoglobin measurement	C10orf32	0.0259437	down	NEGATIVE MODULATOR
MCH_Max	mean corpuscular hemoglobin	C10orf32	0.160449	down	NEGATIVE MODULATOR
MCH_Max_INT	mean corpuscular hemoglobin	C10orf32	0.0833272	down	NEGATIVE MODULATOR
MCH_Mean	mean corpuscular hemoglobin	C10orf32	0.158085	down	NEGATIVE MODULATOR
MCH_Mean_INT	mean corpuscular hemoglobin	C10orf32	0.0861343	down	NEGATIVE MODULATOR
MCH_Min	mean corpuscular hemoglobin	C10orf32	0.136662	down	NEGATIVE MODULATOR
MCH_Min_INT	mean corpuscular hemoglobin	C10orf32	0.0746103	down	NEGATIVE MODULATOR
MCV_Max	mean corpuscular volume	C10orf32	0.365221	down	NEGATIVE MODULATOR
MCV_Max_INT	mean corpuscular volume	C10orf32	0.0700303	down	NEGATIVE MODULATOR
MCV_Mean	mean corpuscular volume	C10orf32	0.38295	down	NEGATIVE MODULATOR
MCV_Mean_INT	mean corpuscular volume	C10orf32	0.0781562	down	NEGATIVE MODULATOR
MCV_Min	mean corpuscular volume	C10orf32	0.349856	down	NEGATIVE MODULATOR
MCV_Min_INT	mean corpuscular volume	C10orf32	0.0716555	down	NEGATIVE MODULATOR
Testosterone	Testosterone	C10orf32	0.0198271	down	NEGATIVE MODULATOR
Creat_BSP_Mean_INT	Creat total	C10orf53	0.0338239	up	POSITIVE MODULATOR
Creat_BSP_Min_INT	Creat total	C10orf53	0.0363266	up	POSITIVE MODULATOR
eGFR_Max_INT	glomerular filtration rate	C10orf53	-0.0383417	down	POSITIVE MODULATOR
mean_Pulse	Heart rate	C10orf71	0.749286	down	NEGATIVE MODULATOR
mean_Pulse_INT	Heart rate	C10orf71	0.0834946	down	NEGATIVE MODULATOR
min_Pulse	Heart rate	C10orf71	0.427579	down	NEGATIVE MODULATOR
min_Pulse_INT	Heart rate	C10orf71	0.0551016	down	NEGATIVE MODULATOR
Alk_Phosp	Alkaline phosphatase	C10orf76	0.124056	up	POSITIVE MODULATOR
G_gtf	Gamma glutamyltransferase	C10orf76	0.0988296	up	POSITIVE MODULATOR
MCH_Max	mean corpuscular hemoglobin	C10orf76	0.251415	down	NEGATIVE MODULATOR
MCH_Max_INT	mean corpuscular hemoglobin	C10orf76	0.123823	down	NEGATIVE MODULATOR
MCH_Mean_INT	mean corpuscular hemoglobin	C10orf76	0.1532	down	NEGATIVE MODULATOR
MCV_Max	mean corpuscular volume	C10orf76	0.82849	down	NEGATIVE MODULATOR
MCV_Max_INT	mean corpuscular volume	C10orf76	0.15152	down	NEGATIVE MODULATOR
MCV_Mean	mean corpuscular volume	C10orf76	0.792206	down	NEGATIVE MODULATOR
MCV_Mean_INT	mean corpuscular volume	C10orf76	0.125707	down	NEGATIVE MODULATOR
LDLC_Max	low density lipoprotein cholesterol measurement	C10orf88	-3.49908	up	NEGATIVE MODULATOR
LDLC_Max_INT	low density lipoprotein cholesterol measurement	C10orf88	-0.0914639	up	NEGATIVE MODULATOR
MCHC_Mean	mean corpuscular hemoglobin concentration	C10orf88	0.0357517	down	NEGATIVE MODULATOR
MCHC_Mean_INT	mean corpuscular hemoglobin concentration	C10orf88	0.078348	down	NEGATIVE MODULATOR
RDW_Min	red cell distribution width	C10orf88	0.0543675	down	NEGATIVE MODULATOR
RDW_Min_INT	red cell distribution width	C10orf88	0.150992	down	NEGATIVE MODULATOR
phe_272_1	Hyperlipidemia	C10orf88	-0.100877	up	NEGATIVE MODULATOR
phe_362_22	Macular degeneration | wet	C10orf88	-0.320687	up	NEGATIVE MODULATOR
MCH_Max	mean corpuscular hemoglobin	C10orf95	0.286626	down	NEGATIVE MODULATOR
MCH_Max_INT	mean corpuscular hemoglobin	C10orf95	0.147175	down	NEGATIVE MODULATOR
MCH_Mean	mean corpuscular hemoglobin	C10orf95	0.278495	down	NEGATIVE MODULATOR
MCH_Mean_INT	mean corpuscular hemoglobin	C10orf95	0.148395	down	NEGATIVE MODULATOR
MCV_Max	mean corpuscular volume	C10orf95	0.754172	down	NEGATIVE MODULATOR
MCV_Max_INT	mean corpuscular volume	C10orf95	0.14189	down	NEGATIVE MODULATOR
MCV_Mean	mean corpuscular volume	C10orf95	0.772874	down	NEGATIVE MODULATOR
MCV_Mean_INT	mean corpuscular volume	C10orf95	0.155307	down	NEGATIVE MODULATOR
MCV_Min_INT	mean corpuscular volume	C10orf95	0.14067	down	NEGATIVE MODULATOR
Baso_Abs_Max_INT	basophil count	C11orf21	-0.119086	down	POSITIVE MODULATOR
Baso_Abs_Min_INT	basophil count	C11orf21	-0.0931546	down	POSITIVE MODULATOR
Baso_Fra_Min_INT	basophil percentage of leukocytes	C11orf21	-0.106549	down	POSITIVE MODULATOR
MCH_Max	mean corpuscular hemoglobin	C11orf21	0.294965	down	NEGATIVE MODULATOR
MCH_Max_INT	mean corpuscular hemoglobin	C11orf21	0.174642	down	NEGATIVE MODULATOR
MCH_Mean	mean corpuscular hemoglobin	C11orf21	0.297417	down	NEGATIVE MODULATOR
MCH_Mean_INT	mean corpuscular hemoglobin	C11orf21	0.163146	down	NEGATIVE MODULATOR
MCH_Min	mean corpuscular hemoglobin	C11orf21	0.124608	down	NEGATIVE MODULATOR
MCH_Min_INT	mean corpuscular hemoglobin	C11orf21	0.105462	down	NEGATIVE MODULATOR
MCV_Max	mean corpuscular volume	C11orf21	0.356051	down	NEGATIVE MODULATOR
MCV_Max_INT	mean corpuscular volume	C11orf21	0.0670256	down	NEGATIVE MODULATOR
MCV_Mean	mean corpuscular volume	C11orf21	0.353458	down	NEGATIVE MODULATOR
MCV_Mean_INT	mean corpuscular volume	C11orf21	0.109535	down	NEGATIVE MODULATOR
MCV_Min	mean corpuscular volume	C11orf21	0.480375	down	NEGATIVE MODULATOR
MCV_Min_INT	mean corpuscular volume	C11orf21	0.0971451	down	NEGATIVE MODULATOR
Mono_Fra_Max	monocyte percentage of leukocytes	C11orf21	-0.140203	down	POSITIVE MODULATOR
Mono_Fra_Max_INT	monocyte percentage of leukocytes	C11orf21	-0.0512265	down	POSITIVE MODULATOR
Mono_Fra_Mean	monocyte percentage of leukocytes	C11orf21	-0.141358	down	POSITIVE MODULATOR
Mono_Fra_Mean_INT	monocyte percentage of leukocytes	C11orf21	-0.0668232	down	POSITIVE MODULATOR
RBC_Max	erythrocyte count	C11orf21	-0.0356534	down	POSITIVE MODULATOR
RBC_Max_INT	erythrocyte count	C11orf21	-0.119205	down	POSITIVE MODULATOR
RBC_Mean	erythrocyte count	C11orf21	-0.0348247	down	POSITIVE MODULATOR
RBC_Mean_INT	erythrocyte count	C11orf21	-0.10624	down	POSITIVE MODULATOR
phe_204_12	Lymphoid leukemia | chronic	C11orf21	0.159943	up	POSITIVE MODULATOR
mean_Pulse	Heart rate	C11orf48	-1.18025	down	POSITIVE MODULATOR
mean_Pulse_INT	Heart rate	C11orf48	-0.130234	down	POSITIVE MODULATOR
Alk_Phosp	Alkaline phosphatase	C11orf49	0.172392	up	POSITIVE MODULATOR
BUN_BSP_Max_INT	blood urea nitrogen measurement	C11orf49	-0.094555	up	NEGATIVE MODULATOR
Creat_BSP_Max_INT	Creat total	C11orf49	-0.0915672	up	NEGATIVE MODULATOR
Creat_BSP_Mean_INT	Creat total	C11orf49	-0.0946604	up	NEGATIVE MODULATOR
Creat_BSP_Min_INT	Creat total	C11orf49	-0.0804948	up	NEGATIVE MODULATOR
Lymph_Abs_Max	lymphocyte count	C11orf49	-0.104397	down	POSITIVE MODULATOR
Lymph_Abs_Max_INT	lymphocyte count	C11orf49	-0.131463	down	POSITIVE MODULATOR
Lymph_Abs_Mean_INT	lymphocyte count	C11orf49	-0.127245	down	POSITIVE MODULATOR
Mono_Fra_Max	monocyte percentage of leukocytes	C11orf49	0.371541	down	NEGATIVE MODULATOR
Mono_Fra_Max_INT	monocyte percentage of leukocytes	C11orf49	0.127597	down	NEGATIVE MODULATOR
Mono_Fra_Mean	monocyte percentage of leukocytes	C11orf49	0.365214	down	NEGATIVE MODULATOR
Mono_Fra_Mean_INT	monocyte percentage of leukocytes	C11orf49	0.166614	down	NEGATIVE MODULATOR
Trig_Max	triglyceride measurement	C11orf49	-13.2272	up	NEGATIVE MODULATOR
Trig_Max_INT	triglyceride measurement	C11orf49	-0.156771	up	NEGATIVE MODULATOR
UricAMeasure	uric acid measurement	C11orf49	-0.169157	up	NEGATIVE MODULATOR
max_Systolic	Systolic blood pressure	C11orf49	-2.3811	up	NEGATIVE MODULATOR
max_Systolic_INT	Systolic blood pressure	C11orf49	-0.110021	up	NEGATIVE MODULATOR
mean_Systolic	Systolic blood pressure	C11orf49	-1.44891	up	NEGATIVE MODULATOR
mean_Systolic_INT	Systolic blood pressure	C11orf49	-0.139196	up	NEGATIVE MODULATOR
phe_451_2	Phlebitis and thrombophlebitis of lower extremities	C11orf49	0.915011	up	POSITIVE MODULATOR
phe_452_2	Deep vein thrombosis [DVT]	C11orf49	0.662179	up	POSITIVE MODULATOR
phe_153	Colorectal cancer	C11orf53	-0.272436	up	NEGATIVE MODULATOR
phe_153_2	Colon cancer	C11orf53	-0.255658	up	NEGATIVE MODULATOR
phe_153_3	Malignant neoplasm of rectum | rectosigmoid junction | and anus	C11orf53	-0.35659	up	NEGATIVE MODULATOR
phe_208	Benign neoplasm of colon	C11orf53	-0.1992	up	NEGATIVE MODULATOR
MCHC_Max_INT	mean corpuscular hemoglobin concentration	C11orf58	0.134637	down	NEGATIVE MODULATOR
MCHC_Mean	mean corpuscular hemoglobin concentration	C11orf58	0.154454	down	NEGATIVE MODULATOR
MCHC_Mean_INT	mean corpuscular hemoglobin concentration	C11orf58	0.160282	down	NEGATIVE MODULATOR
MCH_Max	mean corpuscular hemoglobin	C11orf58	0.562446	down	NEGATIVE MODULATOR
MCH_Max_INT	mean corpuscular hemoglobin	C11orf58	0.294337	down	NEGATIVE MODULATOR
MCH_Mean	mean corpuscular hemoglobin	C11orf58	0.591005	down	NEGATIVE MODULATOR
MCH_Mean_INT	mean corpuscular hemoglobin	C11orf58	0.318816	down	NEGATIVE MODULATOR
MCH_Min	mean corpuscular hemoglobin	C11orf58	0.571188	down	NEGATIVE MODULATOR
MCH_Min_INT	mean corpuscular hemoglobin	C11orf58	0.295503	down	NEGATIVE MODULATOR
MCV_Max	mean corpuscular volume	C11orf58	1.17676	down	NEGATIVE MODULATOR
MCV_Max_INT	mean corpuscular volume	C11orf58	0.224395	down	NEGATIVE MODULATOR
MCV_Mean	mean corpuscular volume	C11orf58	1.28226	down	NEGATIVE MODULATOR
MCV_Mean_INT	mean corpuscular volume	C11orf58	0.259366	down	NEGATIVE MODULATOR
MCV_Min	mean corpuscular volume	C11orf58	1.27468	down	NEGATIVE MODULATOR
MCV_Min_INT	mean corpuscular volume	C11orf58	0.251206	down	NEGATIVE MODULATOR
Testosterone	Testosterone	C11orf63	0.0279482	down	NEGATIVE MODULATOR
Creat_BSP_Max_INT	Creat total	C11orf68	0.122028	up	POSITIVE MODULATOR
Creat_BSP_Mean_INT	Creat total	C11orf68	0.140073	up	POSITIVE MODULATOR
Creat_BSP_Min_INT	Creat total	C11orf68	0.121683	up	POSITIVE MODULATOR
Cystatin_C	Cystatin C	C11orf73	0.0757282	up	POSITIVE MODULATOR
mean_Pulse	Heart rate	C11orf83	2.2823	down	NEGATIVE MODULATOR
mean_Pulse_INT	Heart rate	C11orf83	0.25184	down	NEGATIVE MODULATOR
Mono_Abs_Mean_INT	monocyte count	C11orf89	-0.138589	down	POSITIVE MODULATOR
Mono_Abs_Min_INT	monocyte count	C11orf89	-0.111297	down	POSITIVE MODULATOR
Mono_Fra_Mean	monocyte percentage of leukocytes	C11orf89	-0.262646	down	POSITIVE MODULATOR
Mono_Fra_Mean_INT	monocyte percentage of leukocytes	C11orf89	-0.12512	down	POSITIVE MODULATOR
Mono_Fra_Min_INT	monocyte percentage of leukocytes	C11orf89	-0.0942831	down	POSITIVE MODULATOR
Potas_BSP_Max_INT	potassium measurement	C11orf89	-0.0478504	down	POSITIVE MODULATOR
Potas_BSP_Mean	potassium measurement	C11orf89	-0.0238189	down	POSITIVE MODULATOR
Potas_BSP_Mean_INT	potassium measurement	C11orf89	-0.0917311	down	POSITIVE MODULATOR
Potas_BSP_Min	potassium measurement	C11orf89	-0.0241095	down	POSITIVE MODULATOR
Potas_BSP_Min_INT	potassium measurement	C11orf89	-0.0707478	down	POSITIVE MODULATOR
phe_189	Cancer of urinary organs (incl. kidney and bladder)	C11orf89	0.259456	up	POSITIVE MODULATOR
phe_189_2	Cancer of bladder	C11orf89	0.37217	up	POSITIVE MODULATOR
phe_189_21	Malignant neoplasm of bladder	C11orf89	0.342042	up	POSITIVE MODULATOR
phe_401	Hypertension	C11orf89	0.112714	up	POSITIVE MODULATOR
phe_401_1	Essential hypertension	C11orf89	0.115904	up	POSITIVE MODULATOR
BUN_BSP_Max	blood urea nitrogen measurement	C12orf43	0.564873	up	POSITIVE MODULATOR
BUN_BSP_Max_INT	blood urea nitrogen measurement	C12orf43	0.0693756	up	POSITIVE MODULATOR
BUN_BSP_Mean	blood urea nitrogen measurement	C12orf43	0.396218	up	POSITIVE MODULATOR
BUN_BSP_Mean_INT	blood urea nitrogen measurement	C12orf43	0.0741601	up	POSITIVE MODULATOR
Dir_bilirubin	Direct bilirubin	C12orf43	-0.0548127	up	NEGATIVE MODULATOR
LDLC_Max	low density lipoprotein cholesterol measurement	C12orf43	2.23048	up	POSITIVE MODULATOR
MCH_Max	mean corpuscular hemoglobin	C12orf43	-0.228783	down	POSITIVE MODULATOR
MCH_Max_INT	mean corpuscular hemoglobin	C12orf43	-0.12234	down	POSITIVE MODULATOR
MCH_Mean	mean corpuscular hemoglobin	C12orf43	-0.233814	down	POSITIVE MODULATOR
MCH_Mean_INT	mean corpuscular hemoglobin	C12orf43	-0.129181	down	POSITIVE MODULATOR
MCH_Min	mean corpuscular hemoglobin	C12orf43	-0.211881	down	POSITIVE MODULATOR
MCH_Min_INT	mean corpuscular hemoglobin	C12orf43	-0.116706	down	POSITIVE MODULATOR
MCV_Max	mean corpuscular volume	C12orf43	-0.599827	down	POSITIVE MODULATOR
MCV_Max_INT	mean corpuscular volume	C12orf43	-0.118114	down	POSITIVE MODULATOR
MCV_Mean	mean corpuscular volume	C12orf43	-0.623168	down	POSITIVE MODULATOR
MCV_Mean_INT	mean corpuscular volume	C12orf43	-0.128779	down	POSITIVE MODULATOR
MCV_Min	mean corpuscular volume	C12orf43	-0.595601	down	POSITIVE MODULATOR
MCV_Min_INT	mean corpuscular volume	C12orf43	-0.120126	down	POSITIVE MODULATOR
Platelet_Mean	platelet count	C12orf43	-3.99508	down	POSITIVE MODULATOR
Platelet_Mean_INT	platelet count	C12orf43	-0.101073	down	POSITIVE MODULATOR
Platelet_Min	platelet count	C12orf43	-3.6482	down	POSITIVE MODULATOR
Platelet_Min_INT	platelet count	C12orf43	-0.0846262	down	POSITIVE MODULATOR
RBC_Max	erythrocyte count	C12orf43	0.0293776	down	NEGATIVE MODULATOR
RBC_Max_INT	erythrocyte count	C12orf43	0.0923584	down	NEGATIVE MODULATOR
RBC_Mean	erythrocyte count	C12orf43	0.0261582	down	NEGATIVE MODULATOR
RBC_Mean_INT	erythrocyte count	C12orf43	0.0786757	down	NEGATIVE MODULATOR
TotChol_Max	total cholesterol measurement	C12orf43	2.93889	up	POSITIVE MODULATOR
TotChol_Max_INT	total cholesterol measurement	C12orf43	0.063694	up	POSITIVE MODULATOR
UricAMeasure	uric acid measurement	C12orf43	0.0607036	up	POSITIVE MODULATOR
phe_250_2	Type 2 diabetes	C12orf43	0.100176	up	POSITIVE MODULATOR
phe_272	Disorders of lipoid metabolism	C12orf43	0.115128	up	POSITIVE MODULATOR
phe_272_1	Hyperlipidemia	C12orf43	0.113333	up	POSITIVE MODULATOR
phe_272_11	Hypercholesterolemia	C12orf43	0.0959895	up	POSITIVE MODULATOR
phe_411	Ischemic Heart Disease	C12orf43	0.0894108	up	POSITIVE MODULATOR
phe_411_2	Myocardial infarction	C12orf43	0.12051	up	POSITIVE MODULATOR
phe_411_4	Coronary atherosclerosis	C12orf43	0.102568	up	POSITIVE MODULATOR
phe_574_1	Cholelithiasis	C12orf43	-0.15161	up	NEGATIVE MODULATOR
MCH_Max	mean corpuscular hemoglobin	C12orf44	0.425284	down	NEGATIVE MODULATOR
MCH_Max_INT	mean corpuscular hemoglobin	C12orf44	0.218687	down	NEGATIVE MODULATOR
MCH_Mean	mean corpuscular hemoglobin	C12orf44	0.446837	down	NEGATIVE MODULATOR
MCH_Mean_INT	mean corpuscular hemoglobin	C12orf44	0.234458	down	NEGATIVE MODULATOR
MCH_Min	mean corpuscular hemoglobin	C12orf44	0.400576	down	NEGATIVE MODULATOR
MCH_Min_INT	mean corpuscular hemoglobin	C12orf44	0.205545	down	NEGATIVE MODULATOR
MCV_Max	mean corpuscular volume	C12orf44	1.0619	down	NEGATIVE MODULATOR
MCV_Max_INT	mean corpuscular volume	C12orf44	0.199763	down	NEGATIVE MODULATOR
MCV_Mean	mean corpuscular volume	C12orf44	1.17071	down	NEGATIVE MODULATOR
MCV_Mean_INT	mean corpuscular volume	C12orf44	0.231304	down	NEGATIVE MODULATOR
MCV_Min	mean corpuscular volume	C12orf44	1.14916	down	NEGATIVE MODULATOR
MCV_Min_INT	mean corpuscular volume	C12orf44	0.222367	down	NEGATIVE MODULATOR
RDW_Mean_INT	red cell distribution width	C12orf44	-0.156656	down	POSITIVE MODULATOR
RDW_Min_INT	red cell distribution width	C12orf44	-0.159284	down	POSITIVE MODULATOR
Alk_Phosp	Alkaline phosphatase	C12orf4	0.107716	up	POSITIVE MODULATOR
HCT_Mean_INT	hematocrit	C12orf52	0.0528314	down	NEGATIVE MODULATOR
A1C_Max	HbA1c measurement	C12orf54	-0.129123	up	NEGATIVE MODULATOR
A1C_Max_INT	HbA1c measurement	C12orf54	-0.118561	up	NEGATIVE MODULATOR
A1C_Mean	HbA1c measurement	C12orf54	-0.104038	up	NEGATIVE MODULATOR
A1C_Mean_INT	HbA1c measurement	C12orf54	-0.121466	up	NEGATIVE MODULATOR
A1C_Min	HbA1c measurement	C12orf54	-0.0781606	up	NEGATIVE MODULATOR
A1C_Min_INT	HbA1c measurement	C12orf54	-0.110639	up	NEGATIVE MODULATOR
Creat_BSP_Max_INT	Creat total	C12orf54	0.0516964	up	POSITIVE MODULATOR
Creat_BSP_Mean_INT	Creat total	C12orf54	0.0569132	up	POSITIVE MODULATOR
Creat_BSP_Min_INT	Creat total	C12orf54	0.047756	up	POSITIVE MODULATOR
HCT_Max	hematocrit	C12orf54	0.395292	down	NEGATIVE MODULATOR
HCT_Max_INT	hematocrit	C12orf54	0.101001	down	NEGATIVE MODULATOR
HCT_Mean	hematocrit	C12orf54	0.358324	down	NEGATIVE MODULATOR
HCT_Mean_INT	hematocrit	C12orf54	0.0905184	down	NEGATIVE MODULATOR
HCT_Min	hematocrit	C12orf54	0.306569	down	NEGATIVE MODULATOR
HCT_Min_INT	hematocrit	C12orf54	0.0687602	down	NEGATIVE MODULATOR
Hemoglobin_Max	hemoglobin measurement	C12orf54	0.127935	down	NEGATIVE MODULATOR
Hemoglobin_Max_INT	hemoglobin measurement	C12orf54	0.0906768	down	NEGATIVE MODULATOR
Hemoglobin_Mean	hemoglobin measurement	C12orf54	0.113808	down	NEGATIVE MODULATOR
Hemoglobin_Mean_INT	hemoglobin measurement	C12orf54	0.0796129	down	NEGATIVE MODULATOR
Hemoglobin_Min	hemoglobin measurement	C12orf54	0.102137	down	NEGATIVE MODULATOR
Hemoglobin_Min_INT	hemoglobin measurement	C12orf54	0.0632942	down	NEGATIVE MODULATOR
Platelet_Max_INT	platelet count	C12orf56	-0.103059	down	POSITIVE MODULATOR
Platelet_Mean_INT	platelet count	C12orf56	-0.113055	down	POSITIVE MODULATOR
A1C_Max	HbA1c measurement	C12orf5	-0.241294	up	NEGATIVE MODULATOR
A1C_Max_INT	HbA1c measurement	C12orf5	-0.219577	up	NEGATIVE MODULATOR
A1C_Mean	HbA1c measurement	C12orf5	-0.201239	up	NEGATIVE MODULATOR
A1C_Mean_INT	HbA1c measurement	C12orf5	-0.221507	up	NEGATIVE MODULATOR
A1C_Min	HbA1c measurement	C12orf5	-0.146706	up	NEGATIVE MODULATOR
A1C_Min_INT	HbA1c measurement	C12orf5	-0.196896	up	NEGATIVE MODULATOR
Glucose_Max	glucose measurement	C12orf5	-8.84582	up	NEGATIVE MODULATOR
Glucose_Max_INT	glucose measurement	C12orf5	-0.112925	up	NEGATIVE MODULATOR
Glucose_Mean	glucose measurement	C12orf5	-6.9203	up	NEGATIVE MODULATOR
Glucose_Mean_INT	glucose measurement	C12orf5	-0.219577	up	NEGATIVE MODULATOR
phe_250	Diabetes mellitus	C12orf5	-0.280383	up	NEGATIVE MODULATOR
phe_250_2	Type 2 diabetes	C12orf5	-0.206547	up	NEGATIVE MODULATOR
Lymph_Fra_Max	lymphocyte percentage of leukocytes	C12orf65	-0.892918	down	POSITIVE MODULATOR
Lymph_Fra_Max_INT	lymphocyte percentage of leukocytes	C12orf65	-0.092974	down	POSITIVE MODULATOR
Lymph_Fra_Mean	lymphocyte percentage of leukocytes	C12orf65	-0.824766	down	POSITIVE MODULATOR
Lymph_Fra_Mean_INT	lymphocyte percentage of leukocytes	C12orf65	-0.0972914	down	POSITIVE MODULATOR
MPV_Max	mean platelet volume	C12orf65	-0.196057	down	POSITIVE MODULATOR
MPV_Max_INT	mean platelet volume	C12orf65	-0.153308	down	POSITIVE MODULATOR
MPV_Mean	mean platelet volume	C12orf65	-0.199005	down	POSITIVE MODULATOR
MPV_Mean_INT	mean platelet volume	C12orf65	-0.165101	down	POSITIVE MODULATOR
MPV_Min	mean platelet volume	C12orf65	-0.190898	down	POSITIVE MODULATOR
MPV_Min_INT	mean platelet volume	C12orf65	-0.152202	down	POSITIVE MODULATOR
Neut_Fra_Mean	neutrophil percentage of leukocytes	C12orf65	0.926111	down	NEGATIVE MODULATOR
Neut_Fra_Mean_INT	neutrophil percentage of leukocytes	C12orf65	0.106505	down	NEGATIVE MODULATOR
Platelet_Max_INT	platelet count	C12orf65	0.114146	down	NEGATIVE MODULATOR
Platelet_Mean	platelet count	C12orf65	7.51964	down	NEGATIVE MODULATOR
Platelet_Mean_INT	platelet count	C12orf65	0.190852	down	NEGATIVE MODULATOR
Platelet_Min	platelet count	C12orf65	7.51964	down	NEGATIVE MODULATOR
Platelet_Min_INT	platelet count	C12orf65	0.167966	down	NEGATIVE MODULATOR
TotChol_Max	total cholesterol measurement	C12orf65	5.5669	up	POSITIVE MODULATOR
TotChol_Max_INT	total cholesterol measurement	C12orf65	0.129083	up	POSITIVE MODULATOR
TotChol_Mean	total cholesterol measurement	C12orf65	5.40089	up	POSITIVE MODULATOR
TotChol_Mean_INT	total cholesterol measurement	C12orf65	0.143394	up	POSITIVE MODULATOR
TotChol_Min	total cholesterol measurement	C12orf65	5.19482	up	POSITIVE MODULATOR
TotChol_Min_INT	total cholesterol measurement	C12orf65	0.137384	up	POSITIVE MODULATOR
phe_250_2	Type 2 diabetes	C12orf65	0.132456	up	POSITIVE MODULATOR
phe_415_11	Pulmonary embolism and infarction | acute	C12orf65	0.214485	up	POSITIVE MODULATOR
phe_452_2	Deep vein thrombosis [DVT]	C12orf65	0.259509	up	POSITIVE MODULATOR
phe_495	Asthma	C12orf65	0.104874	up	POSITIVE MODULATOR
phe_594	Urinary calculus	C12orf65	0.156405	up	POSITIVE MODULATOR
phe_716_9	Arthropathy NOS	C12orf65	0.0876598	up	POSITIVE MODULATOR
phe_740	Osteoarthrosis	C12orf65	0.0969133	up	POSITIVE MODULATOR
Baso_Fra_Max	basophil percentage of leukocytes	C14orf119	0.0319305	down	NEGATIVE MODULATOR
Baso_Fra_Max_INT	basophil percentage of leukocytes	C14orf119	0.114226	down	NEGATIVE MODULATOR
Baso_Fra_Mean_INT	basophil percentage of leukocytes	C14orf119	0.129697	down	NEGATIVE MODULATOR
mean_Pulse	Heart rate	C14orf159	-1.27931	down	POSITIVE MODULATOR
mean_Pulse_INT	Heart rate	C14orf159	-0.143119	down	POSITIVE MODULATOR
mean_Pulse	Heart rate	C14orf166	-1.42462	down	POSITIVE MODULATOR
mean_Pulse_INT	Heart rate	C14orf166	-0.160475	down	POSITIVE MODULATOR
Sodium_BSP_Mean	sodium measurement	C14orf2	-0.0869162	down	POSITIVE MODULATOR
max_Weight	Weight	C14orf39	-3.95687	up	NEGATIVE MODULATOR
max_Weight_INT	Weight	C14orf39	-0.0890602	up	NEGATIVE MODULATOR
mean_Weight	Weight	C14orf39	-3.80746	up	NEGATIVE MODULATOR
mean_Weight_INT	Weight	C14orf39	-0.0950682	up	NEGATIVE MODULATOR
min_Weight	Weight	C14orf39	-3.25005	up	NEGATIVE MODULATOR
min_Weight_INT	Weight	C14orf39	-0.0871413	up	NEGATIVE MODULATOR
phe_361_2	Retinoschisis and retinal cysts	C14orf39	-0.64074	up	NEGATIVE MODULATOR
phe_362_29	Macular degeneration (senile) of retina NOS	C14orf39	0.190346	up	POSITIVE MODULATOR
phe_365	Glaucoma	C14orf39	-0.173369	up	NEGATIVE MODULATOR
phe_365_1	Open-angle glaucoma	C14orf39	-0.207647	up	NEGATIVE MODULATOR
phe_365_11	Primary open angle glaucoma	C14orf39	-0.232321	up	NEGATIVE MODULATOR
phe_367_8	Hypermetropia	C14orf39	0.0925052	up	POSITIVE MODULATOR
phe_377	Disorders of optic nerve and visual pathways	C14orf39	0.186621	up	POSITIVE MODULATOR
phe_377_3	Optic neuritis/neuropathy	C14orf39	0.315101	up	POSITIVE MODULATOR
Tot_protein	Total protein	C14orf80	-0.0850006	up	NEGATIVE MODULATOR
A1C_Max	HbA1c measurement	C15orf38-AP3S2	0.0958328	up	POSITIVE MODULATOR
A1C_Max_INT	HbA1c measurement	C15orf38-AP3S2	0.0694661	up	POSITIVE MODULATOR
A1C_Mean	HbA1c measurement	C15orf38-AP3S2	0.0725084	up	POSITIVE MODULATOR
A1C_Mean_INT	HbA1c measurement	C15orf38-AP3S2	0.068283	up	POSITIVE MODULATOR
A1C_Min	HbA1c measurement	C15orf38-AP3S2	0.0498601	up	POSITIVE MODULATOR
A1C_Min_INT	HbA1c measurement	C15orf38-AP3S2	0.0598321	up	POSITIVE MODULATOR
Glucose_Max	glucose measurement	C15orf38-AP3S2	2.46934	up	POSITIVE MODULATOR
Glucose_Mean	glucose measurement	C15orf38-AP3S2	1.85074	up	POSITIVE MODULATOR
Glucose_Mean_INT	glucose measurement	C15orf38-AP3S2	0.0545926	up	POSITIVE MODULATOR
phe_250	Diabetes mellitus	C15orf38-AP3S2	0.0926214	up	POSITIVE MODULATOR
phe_250_2	Type 2 diabetes	C15orf38-AP3S2	0.0911003	up	POSITIVE MODULATOR
phe_250_23	Type 2 diabetes with ophthalmic manifestations	C15orf38-AP3S2	0.127946	up	POSITIVE MODULATOR
phe_250_24	Type 2 diabetes with neurological manifestations	C15orf38-AP3S2	0.10141	up	POSITIVE MODULATOR
phe_250_7	Diabetic retinopathy	C15orf38-AP3S2	0.134876	up	POSITIVE MODULATOR
Creat_BSP_Mean_INT	Creat total	C15orf39	0.118057	up	POSITIVE MODULATOR
mean_Diastolic	Diastolic blood pressure	C15orf40	0.158065	up	POSITIVE MODULATOR
mean_Diastolic_INT	Diastolic blood pressure	C15orf40	0.0229064	up	POSITIVE MODULATOR
mean_Pulse	Heart rate	C15orf40	0.307677	down	NEGATIVE MODULATOR
mean_Pulse_INT	Heart rate	C15orf40	0.033388	down	NEGATIVE MODULATOR
min_Pulse	Heart rate	C15orf40	0.210371	down	NEGATIVE MODULATOR
min_Pulse_INT	Heart rate	C15orf40	0.0362287	down	NEGATIVE MODULATOR
Creat_BSP_Max	Creat total	C15orf48	-0.0688227	up	NEGATIVE MODULATOR
Creat_BSP_Max_INT	Creat total	C15orf48	-0.337353	up	NEGATIVE MODULATOR
Creat_BSP_Mean_INT	Creat total	C15orf48	-0.396035	up	NEGATIVE MODULATOR
Creat_BSP_Min_INT	Creat total	C15orf48	-0.370435	up	NEGATIVE MODULATOR
eGFR_Max	glomerular filtration rate	C15orf48	8.27946	down	NEGATIVE MODULATOR
eGFR_Max_INT	glomerular filtration rate	C15orf48	0.341635	down	NEGATIVE MODULATOR
eGFR_Mean	glomerular filtration rate	C15orf48	7.84678	down	NEGATIVE MODULATOR
eGFR_Mean_INT	glomerular filtration rate	C15orf48	0.370029	down	NEGATIVE MODULATOR
eGFR_Min	glomerular filtration rate	C15orf48	6.49917	down	NEGATIVE MODULATOR
eGFR_Min_INT	glomerular filtration rate	C15orf48	0.30693	down	NEGATIVE MODULATOR
phe_401_22	Hypertensive chronic kidney disease	C15orf48	-0.251944	up	NEGATIVE MODULATOR
phe_585	Renal failure	C15orf48	-0.195606	up	NEGATIVE MODULATOR
phe_585_3	Chronic renal failure [CKD]	C15orf48	-0.241127	up	NEGATIVE MODULATOR
HCT_Max	hematocrit	C15orf57	-0.0521727	down	POSITIVE MODULATOR
HCT_Max_INT	hematocrit	C15orf57	-0.0134159	down	POSITIVE MODULATOR
RDW_Max_INT	red cell distribution width	C15orf57	-0.01993	down	POSITIVE MODULATOR
RDW_Mean_INT	red cell distribution width	C15orf57	-0.0274019	down	POSITIVE MODULATOR
RDW_Min	red cell distribution width	C15orf57	-0.0203944	down	POSITIVE MODULATOR
RDW_Min_INT	red cell distribution width	C15orf57	-0.0249096	down	POSITIVE MODULATOR
Trig_Mean	triglyceride measurement	C15orf57	-1.13413	up	NEGATIVE MODULATOR
Trig_Mean_INT	triglyceride measurement	C15orf57	-0.0177991	up	NEGATIVE MODULATOR
Trig_Min	triglyceride measurement	C15orf57	-0.819331	up	NEGATIVE MODULATOR
mean_Pulse	Heart rate	C15orf57	-0.17159	down	POSITIVE MODULATOR
mean_Pulse_INT	Heart rate	C15orf57	-0.0222895	down	POSITIVE MODULATOR
phe_172_21	Basal cell carcinoma	C15orf57	-0.0299775	up	NEGATIVE MODULATOR
phe_189_2	Cancer of bladder	C15orf57	-0.069297	up	NEGATIVE MODULATOR
phe_189_21	Malignant neoplasm of bladder	C15orf57	-0.0606412	up	NEGATIVE MODULATOR
Trig_Max_INT	triglyceride measurement	C16orf45	-0.223351	up	NEGATIVE MODULATOR
Trig_Mean_INT	triglyceride measurement	C16orf45	-0.238399	up	NEGATIVE MODULATOR
Trig_Min_INT	triglyceride measurement	C16orf45	-0.205134	up	NEGATIVE MODULATOR
Alk_Phosp	Alkaline phosphatase	C16orf55	0.168109	up	POSITIVE MODULATOR
Creat	Creatinine	C16orf55	0.2097	up	POSITIVE MODULATOR
Creat_BSP_Max_INT	Creat total	C16orf55	0.14025	up	POSITIVE MODULATOR
Creat_BSP_Mean_INT	Creat total	C16orf55	0.179936	up	POSITIVE MODULATOR
Creat_BSP_Min_INT	Creat total	C16orf55	0.172475	up	POSITIVE MODULATOR
Cystatin_C	Cystatin C	C16orf55	0.199461	up	POSITIVE MODULATOR
MCH_Max	mean corpuscular hemoglobin	C16orf55	0.463531	down	NEGATIVE MODULATOR
MCH_Max_INT	mean corpuscular hemoglobin	C16orf55	0.233353	down	NEGATIVE MODULATOR
MCH_Mean	mean corpuscular hemoglobin	C16orf55	0.430989	down	NEGATIVE MODULATOR
MCH_Mean_INT	mean corpuscular hemoglobin	C16orf55	0.227003	down	NEGATIVE MODULATOR
MCV_Max	mean corpuscular volume	C16orf55	1.27709	down	NEGATIVE MODULATOR
MCV_Max_INT	mean corpuscular volume	C16orf55	0.233353	down	NEGATIVE MODULATOR
MCV_Mean	mean corpuscular volume	C16orf55	1.22153	down	NEGATIVE MODULATOR
MCV_Mean_INT	mean corpuscular volume	C16orf55	0.24129	down	NEGATIVE MODULATOR
MCV_Min	mean corpuscular volume	C16orf55	1.13105	down	NEGATIVE MODULATOR
MCV_Min_INT	mean corpuscular volume	C16orf55	0.221447	down	NEGATIVE MODULATOR
Potas_BSP_Mean	potassium measurement	C16orf55	0.0463769	down	NEGATIVE MODULATOR
Potas_BSP_Mean_INT	potassium measurement	C16orf55	0.180491	down	NEGATIVE MODULATOR
Potas_BSP_Min	potassium measurement	C16orf55	0.0455832	down	NEGATIVE MODULATOR
Potas_BSP_Min_INT	potassium measurement	C16orf55	0.132313	down	NEGATIVE MODULATOR
Tot_protein	Total protein	C16orf55	0.131281	up	POSITIVE MODULATOR
eGFR_Max	glomerular filtration rate	C16orf55	-4.09638	down	POSITIVE MODULATOR
eGFR_Max_INT	glomerular filtration rate	C16orf55	-0.173031	down	POSITIVE MODULATOR
eGFR_Mean	glomerular filtration rate	C16orf55	-3.92335	down	POSITIVE MODULATOR
eGFR_Mean_INT	glomerular filtration rate	C16orf55	-0.186524	down	POSITIVE MODULATOR
phe_172	Skin cancer	C16orf55	-0.756413	up	NEGATIVE MODULATOR
phe_172_1	Melanomas of skin | dx or hx	C16orf55	-0.906426	up	NEGATIVE MODULATOR
phe_172_11	C43 Malignant melanoma of skin	C16orf55	-1.52553	up	NEGATIVE MODULATOR
phe_172_2	Other non-epithelial cancer of skin	C16orf55	-0.650849	up	NEGATIVE MODULATOR
phe_172_21	Basal cell carcinoma	C16orf55	-0.787368	up	NEGATIVE MODULATOR
phe_172_22	Squamous cell carcinoma	C16orf55	-0.903251	up	NEGATIVE MODULATOR
phe_173	Neoplasm of uncertain behavior of skin	C16orf55	-0.588939	up	NEGATIVE MODULATOR
phe_401	Hypertension	C16orf55	-0.199223	up	NEGATIVE MODULATOR
phe_401_1	Essential hypertension	C16orf55	-0.196048	up	NEGATIVE MODULATOR
phe_702_1	Actinic keratosis	C16orf55	-0.944524	up	NEGATIVE MODULATOR
phe_938	Dermatitis due to solar radiation	C16orf55	-0.556396	up	NEGATIVE MODULATOR
MCH_Max	mean corpuscular hemoglobin	C16orf58	0.932629	down	NEGATIVE MODULATOR
MCH_Max_INT	mean corpuscular hemoglobin	C16orf58	0.464979	down	NEGATIVE MODULATOR
MCH_Mean	mean corpuscular hemoglobin	C16orf58	0.873839	down	NEGATIVE MODULATOR
MCH_Mean_INT	mean corpuscular hemoglobin	C16orf58	0.463642	down	NEGATIVE MODULATOR
MCH_Min_INT	mean corpuscular hemoglobin	C16orf58	0.416877	down	NEGATIVE MODULATOR
HCT_Max	hematocrit	C16orf70	-0.732323	down	POSITIVE MODULATOR
HCT_Max_INT	hematocrit	C16orf70	-0.185903	down	POSITIVE MODULATOR
HCT_Mean	hematocrit	C16orf70	-0.747439	down	POSITIVE MODULATOR
HCT_Mean_INT	hematocrit	C16orf70	-0.186492	down	POSITIVE MODULATOR
Hemoglobin_Max	hemoglobin measurement	C16orf70	-0.221434	down	POSITIVE MODULATOR
Hemoglobin_Max_INT	hemoglobin measurement	C16orf70	-0.15842	down	POSITIVE MODULATOR
Hemoglobin_Mean_INT	hemoglobin measurement	C16orf70	-0.159598	down	POSITIVE MODULATOR
Mono_Abs_Max_INT	monocyte count	C16orf74	-0.127369	down	POSITIVE MODULATOR
Mono_Abs_Mean_INT	monocyte count	C16orf74	-0.17975	down	POSITIVE MODULATOR
Mono_Abs_Min_INT	monocyte count	C16orf74	-0.103041	down	POSITIVE MODULATOR
Mono_Fra_Max	monocyte percentage of leukocytes	C16orf74	-0.315982	down	POSITIVE MODULATOR
Mono_Fra_Max_INT	monocyte percentage of leukocytes	C16orf74	-0.160504	down	POSITIVE MODULATOR
Mono_Fra_Mean	monocyte percentage of leukocytes	C16orf74	-0.501267	down	POSITIVE MODULATOR
Mono_Fra_Mean_INT	monocyte percentage of leukocytes	C16orf74	-0.230299	down	POSITIVE MODULATOR
Mono_Fra_Min	monocyte percentage of leukocytes	C16orf74	-0.382813	down	POSITIVE MODULATOR
Mono_Fra_Min_INT	monocyte percentage of leukocytes	C16orf74	-0.166928	down	POSITIVE MODULATOR
Cystatin_C	Cystatin C	C16orf86	0.0879571	up	POSITIVE MODULATOR
MCH_Max	mean corpuscular hemoglobin	C16orf86	0.329844	down	NEGATIVE MODULATOR
MCH_Max_INT	mean corpuscular hemoglobin	C16orf86	0.170387	down	NEGATIVE MODULATOR
MCH_Mean	mean corpuscular hemoglobin	C16orf86	0.318719	down	NEGATIVE MODULATOR
MCH_Mean_INT	mean corpuscular hemoglobin	C16orf86	0.173119	down	NEGATIVE MODULATOR
MCH_Min	mean corpuscular hemoglobin	C16orf86	0.284173	down	NEGATIVE MODULATOR
MCH_Min_INT	mean corpuscular hemoglobin	C16orf86	0.15204	down	NEGATIVE MODULATOR
MCV_Max	mean corpuscular volume	C16orf86	0.712384	down	NEGATIVE MODULATOR
MCV_Max_INT	mean corpuscular volume	C16orf86	0.132718	down	NEGATIVE MODULATOR
MCV_Mean	mean corpuscular volume	C16orf86	0.696575	down	NEGATIVE MODULATOR
MCV_Mean_INT	mean corpuscular volume	C16orf86	0.141501	down	NEGATIVE MODULATOR
MCV_Min_INT	mean corpuscular volume	C16orf86	0.12901	down	NEGATIVE MODULATOR
RBC_Max_INT	erythrocyte count	C16orf86	-0.114762	down	POSITIVE MODULATOR
RBC_Mean_INT	erythrocyte count	C16orf86	-0.107346	down	POSITIVE MODULATOR
Sodium_BSP_Max	sodium measurement	C17orf100	0.200423	down	NEGATIVE MODULATOR
Sodium_BSP_Max_INT	sodium measurement	C17orf100	0.0806329	down	NEGATIVE MODULATOR
Sodium_BSP_Mean	sodium measurement	C17orf100	0.244313	down	NEGATIVE MODULATOR
Sodium_BSP_Mean_INT	sodium measurement	C17orf100	0.032425	down	NEGATIVE MODULATOR
Sodium_BSP_Min	sodium measurement	C17orf100	0.11849	down	NEGATIVE MODULATOR
Sodium_BSP_Min_INT	sodium measurement	C17orf100	0.0315502	down	NEGATIVE MODULATOR
max_Systolic	Systolic blood pressure	C17orf100	-0.881993	up	NEGATIVE MODULATOR
mean_Systolic	Systolic blood pressure	C17orf100	-0.227171	up	NEGATIVE MODULATOR
mean_Systolic_INT	Systolic blood pressure	C17orf100	-0.021415	up	NEGATIVE MODULATOR
phe_401	Hypertension	C17orf100	-0.0230832	up	NEGATIVE MODULATOR
phe_401_1	Essential hypertension	C17orf100	-0.0229614	up	NEGATIVE MODULATOR
RDW_Max_INT	red cell distribution width	C17orf103	0.094104	down	NEGATIVE MODULATOR
RDW_Mean	red cell distribution width	C17orf103	0.102228	down	NEGATIVE MODULATOR
RDW_Mean_INT	red cell distribution width	C17orf103	0.115768	down	NEGATIVE MODULATOR
RDW_Min	red cell distribution width	C17orf103	0.0964735	down	NEGATIVE MODULATOR
RDW_Min_INT	red cell distribution width	C17orf103	0.120169	down	NEGATIVE MODULATOR
Trig_Max	triglyceride measurement	C17orf105	5.24669	up	POSITIVE MODULATOR
Trig_Max_INT	triglyceride measurement	C17orf105	0.0689899	up	POSITIVE MODULATOR
Trig_Mean	triglyceride measurement	C17orf105	3.98072	up	POSITIVE MODULATOR
Trig_Mean_INT	triglyceride measurement	C17orf105	0.072267	up	POSITIVE MODULATOR
Trig_Min	triglyceride measurement	C17orf105	2.89585	up	POSITIVE MODULATOR
Trig_Min_INT	triglyceride measurement	C17orf105	0.0614011	up	POSITIVE MODULATOR
Alk_Phosp	Alkaline phosphatase	C17orf107	0.0444452	up	POSITIVE MODULATOR
mean_Pulse	Heart rate	C17orf107	-0.602767	down	POSITIVE MODULATOR
mean_Pulse_INT	Heart rate	C17orf107	-0.068364	down	POSITIVE MODULATOR
min_Pulse	Heart rate	C17orf107	-0.508309	down	POSITIVE MODULATOR
min_Pulse_INT	Heart rate	C17orf107	-0.0672857	down	POSITIVE MODULATOR
phe_401	Hypertension	C17orf47	-0.130213	up	NEGATIVE MODULATOR
phe_401_1	Essential hypertension	C17orf47	-0.126516	up	NEGATIVE MODULATOR
MCHC_Max	mean corpuscular hemoglobin concentration	C17orf53	-0.249518	down	POSITIVE MODULATOR
MCHC_Max_INT	mean corpuscular hemoglobin concentration	C17orf53	-0.249518	down	POSITIVE MODULATOR
MCHC_Mean	mean corpuscular hemoglobin concentration	C17orf53	-0.233277	down	POSITIVE MODULATOR
MCHC_Mean_INT	mean corpuscular hemoglobin concentration	C17orf53	-0.258376	down	POSITIVE MODULATOR
MCHC_Min_INT	mean corpuscular hemoglobin concentration	C17orf53	-0.197104	down	POSITIVE MODULATOR
HCT_Max	hematocrit	C17orf59	-1.11547	down	POSITIVE MODULATOR
HCT_Max_INT	hematocrit	C17orf59	-0.285966	down	POSITIVE MODULATOR
HCT_Mean_INT	hematocrit	C17orf59	-0.193206	down	POSITIVE MODULATOR
MCHC_Max	mean corpuscular hemoglobin concentration	C17orf59	0.315961	down	NEGATIVE MODULATOR
MCHC_Max_INT	mean corpuscular hemoglobin concentration	C17orf59	0.306354	down	NEGATIVE MODULATOR
MCHC_Mean	mean corpuscular hemoglobin concentration	C17orf59	0.359726	down	NEGATIVE MODULATOR
MCHC_Mean_INT	mean corpuscular hemoglobin concentration	C17orf59	0.37467	down	NEGATIVE MODULATOR
MCHC_Min	mean corpuscular hemoglobin concentration	C17orf59	0.335175	down	NEGATIVE MODULATOR
MCHC_Min_INT	mean corpuscular hemoglobin concentration	C17orf59	0.290342	down	NEGATIVE MODULATOR
G_gtf	Gamma glutamyltransferase	C17orf70	0.142468	up	POSITIVE MODULATOR
HCT_Max_INT	hematocrit	C17orf80	-0.0480747	down	POSITIVE MODULATOR
Hemoglobin_Mean_INT	hemoglobin measurement	C18orf25	-0.0838972	down	POSITIVE MODULATOR
MPV_Max	mean platelet volume	C18orf25	0.224204	down	NEGATIVE MODULATOR
MPV_Max_INT	mean platelet volume	C18orf25	0.176758	down	NEGATIVE MODULATOR
MPV_Mean	mean platelet volume	C18orf25	0.213505	down	NEGATIVE MODULATOR
MPV_Mean_INT	mean platelet volume	C18orf25	0.179084	down	NEGATIVE MODULATOR
MPV_Min	mean platelet volume	C18orf25	0.184666	down	NEGATIVE MODULATOR
MPV_Min_INT	mean platelet volume	C18orf25	0.147919	down	NEGATIVE MODULATOR
Testosterone	Testosterone	C18orf63	-0.0359973	down	POSITIVE MODULATOR
A1C_Max	HbA1c measurement	C18orf8	-0.256192	up	NEGATIVE MODULATOR
A1C_Max_INT	HbA1c measurement	C18orf8	-0.111188	up	NEGATIVE MODULATOR
A1C_Mean	HbA1c measurement	C18orf8	-0.128964	up	NEGATIVE MODULATOR
A1C_Mean_INT	HbA1c measurement	C18orf8	-0.168989	up	NEGATIVE MODULATOR
A1C_Min	HbA1c measurement	C18orf8	-0.176651	up	NEGATIVE MODULATOR
A1C_Min_INT	HbA1c measurement	C18orf8	-0.0948059	up	NEGATIVE MODULATOR
Glucose_Max	glucose measurement	C18orf8	-4.82395	up	NEGATIVE MODULATOR
Glucose_Max_INT	glucose measurement	C18orf8	-0.0645754	up	NEGATIVE MODULATOR
Glucose_Mean	glucose measurement	C18orf8	-3.59394	up	NEGATIVE MODULATOR
Glucose_Mean_INT	glucose measurement	C18orf8	-0.154848	up	NEGATIVE MODULATOR
Trig_Max_INT	triglyceride measurement	C18orf8	-0.0631526	up	NEGATIVE MODULATOR
Trig_Mean	triglyceride measurement	C18orf8	-5.63892	up	NEGATIVE MODULATOR
Trig_Mean_INT	triglyceride measurement	C18orf8	-0.080171	up	NEGATIVE MODULATOR
Trig_Min	triglyceride measurement	C18orf8	-4.43937	up	NEGATIVE MODULATOR
Trig_Min_INT	triglyceride measurement	C18orf8	-0.0925162	up	NEGATIVE MODULATOR
max_BMI	Body Mass Index	C18orf8	-0.538873	up	NEGATIVE MODULATOR
max_BMI_INT	Body Mass Index	C18orf8	-0.0754843	up	NEGATIVE MODULATOR
max_Weight	Weight	C18orf8	-5.31006	up	NEGATIVE MODULATOR
max_Weight_INT	Weight	C18orf8	-0.113412	up	NEGATIVE MODULATOR
mean_BMI	Body Mass Index	C18orf8	-0.479654	up	NEGATIVE MODULATOR
mean_BMI_INT	Body Mass Index	C18orf8	-0.0745455	up	NEGATIVE MODULATOR
mean_Weight	Weight	C18orf8	-4.8162	up	NEGATIVE MODULATOR
mean_Weight_INT	Weight	C18orf8	-0.112975	up	NEGATIVE MODULATOR
min_BMI	Body Mass Index	C18orf8	-0.387001	up	NEGATIVE MODULATOR
min_BMI_INT	Body Mass Index	C18orf8	-0.0753897	up	NEGATIVE MODULATOR
min_Weight	Weight	C18orf8	-3.95086	up	NEGATIVE MODULATOR
min_Weight_INT	Weight	C18orf8	-0.099427	up	NEGATIVE MODULATOR
phe_250	Diabetes mellitus	C18orf8	-0.2157	up	NEGATIVE MODULATOR
phe_250_2	Type 2 diabetes	C18orf8	-0.141413	up	NEGATIVE MODULATOR
phe_250_24	Type 2 diabetes with neurological manifestations	C18orf8	-0.24341	up	NEGATIVE MODULATOR
phe_272	Disorders of lipoid metabolism	C18orf8	-0.062497	up	NEGATIVE MODULATOR
phe_272_1	Hyperlipidemia	C18orf8	-0.0635896	up	NEGATIVE MODULATOR
phe_278	Overweight | obesity and other hyperalimentation	C18orf8	-0.0810713	up	NEGATIVE MODULATOR
phe_278_1	Obesity	C18orf8	-0.0856602	up	NEGATIVE MODULATOR
phe_278_11	Morbid obesity	C18orf8	-0.0970233	up	NEGATIVE MODULATOR
phe_401	Hypertension	C18orf8	-0.180927	up	NEGATIVE MODULATOR
phe_401_1	Essential hypertension	C18orf8	-0.186863	up	NEGATIVE MODULATOR
phe_428_1	Congestive heart failure (CHF) NOS	C18orf8	-0.0588881	up	NEGATIVE MODULATOR
MPV_Max	mean platelet volume	C19orf33	0.0970539	down	NEGATIVE MODULATOR
MPV_Max_INT	mean platelet volume	C19orf33	0.0767779	down	NEGATIVE MODULATOR
MPV_Mean	mean platelet volume	C19orf33	0.0912403	down	NEGATIVE MODULATOR
MPV_Mean_INT	mean platelet volume	C19orf33	0.0773168	down	NEGATIVE MODULATOR
MPV_Min	mean platelet volume	C19orf33	0.0833374	down	NEGATIVE MODULATOR
MPV_Min_INT	mean platelet volume	C19orf33	0.0662801	down	NEGATIVE MODULATOR
Platelet_Mean	platelet count	C19orf33	-2.36807	down	POSITIVE MODULATOR
Platelet_Mean_INT	platelet count	C19orf33	-0.0567953	down	POSITIVE MODULATOR
phe_185	Cancer of prostate	C19orf33	0.103566	up	POSITIVE MODULATOR
phe_562	Diverticulosis and diverticulitis	C19orf33	0.0724879	up	POSITIVE MODULATOR
Lymph_Abs_Max	lymphocyte count	C19orf44	-0.126049	down	POSITIVE MODULATOR
Lymph_Abs_Max_INT	lymphocyte count	C19orf44	-0.170606	down	POSITIVE MODULATOR
Lymph_Abs_Mean	lymphocyte count	C19orf44	-0.0705818	down	POSITIVE MODULATOR
Lymph_Abs_Mean_INT	lymphocyte count	C19orf44	-0.169824	down	POSITIVE MODULATOR
Lymph_Abs_Min	lymphocyte count	C19orf44	-0.0478083	down	POSITIVE MODULATOR
Lymph_Abs_Min_INT	lymphocyte count	C19orf44	-0.106669	down	POSITIVE MODULATOR
Lymph_Fra_Max	lymphocyte percentage of leukocytes	C19orf44	-1.06253	down	POSITIVE MODULATOR
Lymph_Fra_Max_INT	lymphocyte percentage of leukocytes	C19orf44	-0.115301	down	POSITIVE MODULATOR
Lymph_Fra_Mean	lymphocyte percentage of leukocytes	C19orf44	-0.936281	down	POSITIVE MODULATOR
Lymph_Fra_Mean_INT	lymphocyte percentage of leukocytes	C19orf44	-0.100568	down	POSITIVE MODULATOR
Lymph_Fra_Min	lymphocyte percentage of leukocytes	C19orf44	-0.687896	down	POSITIVE MODULATOR
Lymph_Fra_Min_INT	lymphocyte percentage of leukocytes	C19orf44	-0.0666966	down	POSITIVE MODULATOR
Neut_Fra_Mean	neutrophil percentage of leukocytes	C19orf44	0.559256	down	NEGATIVE MODULATOR
Neut_Fra_Mean_INT	neutrophil percentage of leukocytes	C19orf44	0.0776577	down	NEGATIVE MODULATOR
Neut_Fra_Min	neutrophil percentage of leukocytes	C19orf44	0.759772	down	NEGATIVE MODULATOR
Neut_Fra_Min_INT	neutrophil percentage of leukocytes	C19orf44	0.0769501	down	NEGATIVE MODULATOR
WBC_Min_INT	leukocyte count	C19orf44	-0.0447418	down	POSITIVE MODULATOR
Creat	Creatinine	C19orf47	0.0975254	up	POSITIVE MODULATOR
Neut_Fra_Min	neutrophil percentage of leukocytes	C19orf47	0.806228	down	NEGATIVE MODULATOR
max_Pulse_INT	Heart rate	C19orf47	-0.13656	down	POSITIVE MODULATOR
LDLC_Max	low density lipoprotein cholesterol measurement	C19orf52	7.07867	up	POSITIVE MODULATOR
LDLC_Max_INT	low density lipoprotein cholesterol measurement	C19orf52	0.186533	up	POSITIVE MODULATOR
LDLC_Mean	low density lipoprotein cholesterol measurement	C19orf52	5.57018	up	POSITIVE MODULATOR
LDLC_Mean_INT	low density lipoprotein cholesterol measurement	C19orf52	0.17105	up	POSITIVE MODULATOR
TotChol_Max	total cholesterol measurement	C19orf52	6.78818	up	POSITIVE MODULATOR
TotChol_Max_INT	total cholesterol measurement	C19orf52	0.148931	up	POSITIVE MODULATOR
mean_Diastolic	Diastolic blood pressure	C19orf52	-1.05653	up	NEGATIVE MODULATOR
mean_Diastolic_INT	Diastolic blood pressure	C19orf52	-0.155567	up	NEGATIVE MODULATOR
phe_272	Disorders of lipoid metabolism	C19orf52	0.331778	up	POSITIVE MODULATOR
phe_272_1	Hyperlipidemia	C19orf52	0.327354	up	POSITIVE MODULATOR
phe_272_11	Hypercholesterolemia	C19orf52	0.257312	up	POSITIVE MODULATOR
phe_415_11	Pulmonary embolism and infarction | acute	C19orf52	0.426888	up	POSITIVE MODULATOR
phe_452	Other venous embolism and thrombosis	C19orf52	0.323668	up	POSITIVE MODULATOR
Alk_Phosp	Alkaline phosphatase	C19orf54	0.0834031	up	POSITIVE MODULATOR
Creat_BSP_Mean_INT	Creat total	C19orf54	0.110767	up	POSITIVE MODULATOR
Creat_BSP_Min_INT	Creat total	C19orf54	0.113443	up	POSITIVE MODULATOR
Hemoglobin_Max	hemoglobin measurement	C19orf77	0.341896	down	NEGATIVE MODULATOR
Hemoglobin_Max_INT	hemoglobin measurement	C19orf77	0.243724	down	NEGATIVE MODULATOR
Hemoglobin_Mean_INT	hemoglobin measurement	C19orf77	0.199871	down	NEGATIVE MODULATOR
MCHC_Max	mean corpuscular hemoglobin concentration	C19orf77	0.470284	down	NEGATIVE MODULATOR
MCHC_Max_INT	mean corpuscular hemoglobin concentration	C19orf77	0.459702	down	NEGATIVE MODULATOR
MCHC_Mean	mean corpuscular hemoglobin concentration	C19orf77	0.445594	down	NEGATIVE MODULATOR
MCHC_Mean_INT	mean corpuscular hemoglobin concentration	C19orf77	0.473811	down	NEGATIVE MODULATOR
MCHC_Min	mean corpuscular hemoglobin concentration	C19orf77	0.369173	down	NEGATIVE MODULATOR
MCHC_Min_INT	mean corpuscular hemoglobin concentration	C19orf77	0.345658	down	NEGATIVE MODULATOR
MCH_Max	mean corpuscular hemoglobin	C19orf77	1.82235	down	NEGATIVE MODULATOR
MCH_Max_INT	mean corpuscular hemoglobin	C19orf77	0.949973	down	NEGATIVE MODULATOR
MCH_Mean	mean corpuscular hemoglobin	C19orf77	1.73064	down	NEGATIVE MODULATOR
MCH_Mean_INT	mean corpuscular hemoglobin	C19orf77	0.946446	down	NEGATIVE MODULATOR
MCH_Min	mean corpuscular hemoglobin	C19orf77	1.45318	down	NEGATIVE MODULATOR
MCH_Min_INT	mean corpuscular hemoglobin	C19orf77	0.814766	down	NEGATIVE MODULATOR
MCV_Max	mean corpuscular volume	C19orf77	3.8528	down	NEGATIVE MODULATOR
MCV_Max_INT	mean corpuscular volume	C19orf77	0.730115	down	NEGATIVE MODULATOR
MCV_Mean	mean corpuscular volume	C19orf77	3.72582	down	NEGATIVE MODULATOR
MCV_Mean_INT	mean corpuscular volume	C19orf77	0.755981	down	NEGATIVE MODULATOR
MCV_Min	mean corpuscular volume	C19orf77	3.24025	down	NEGATIVE MODULATOR
MCV_Min_INT	mean corpuscular volume	C19orf77	0.672506	down	NEGATIVE MODULATOR
Glucose_Mean_INT	glucose measurement	C1GALT1C1L	-0.0805814	up	NEGATIVE MODULATOR
Sodium_BSP_Mean	sodium measurement	C1GALT1C1L	0.122417	down	NEGATIVE MODULATOR
Sodium_BSP_Min	sodium measurement	C1GALT1C1L	0.166161	down	NEGATIVE MODULATOR
AST_Min_INT	aspartate aminotransferase measurement	C1GALT1	-0.0495769	up	NEGATIVE MODULATOR
phe_367_1	Myopia	C1GALT1	0.0827823	up	POSITIVE MODULATOR
phe_401	Hypertension	C1GALT1	0.0418478	up	POSITIVE MODULATOR
phe_401_1	Essential hypertension	C1GALT1	0.0402334	up	POSITIVE MODULATOR
A1C_Max	HbA1c measurement	C1QTNF4	-0.147864	up	NEGATIVE MODULATOR
A1C_Max_INT	HbA1c measurement	C1QTNF4	-0.069404	up	NEGATIVE MODULATOR
A1C_Mean	HbA1c measurement	C1QTNF4	-0.111842	up	NEGATIVE MODULATOR
A1C_Mean_INT	HbA1c measurement	C1QTNF4	-0.069404	up	NEGATIVE MODULATOR
AST_Max_INT	aspartate aminotransferase measurement	C1QTNF4	0.0405718	up	POSITIVE MODULATOR
AST_Mean_INT	aspartate aminotransferase measurement	C1QTNF4	0.0430596	up	POSITIVE MODULATOR
AST_Min_INT	aspartate aminotransferase measurement	C1QTNF4	0.0423868	up	POSITIVE MODULATOR
Alk_Phosp	Alkaline phosphatase	C1QTNF4	0.0322814	up	POSITIVE MODULATOR
G_gtf	Gamma glutamyltransferase	C1QTNF4	0.019459	up	POSITIVE MODULATOR
Lymph_Abs_Mean_INT	lymphocyte count	C1QTNF4	-0.0711958	down	POSITIVE MODULATOR
Mono_Fra_Max	monocyte percentage of leukocytes	C1QTNF4	0.141121	down	NEGATIVE MODULATOR
Mono_Fra_Max_INT	monocyte percentage of leukocytes	C1QTNF4	0.0400824	down	NEGATIVE MODULATOR
Mono_Fra_Mean	monocyte percentage of leukocytes	C1QTNF4	0.101019	down	NEGATIVE MODULATOR
Mono_Fra_Mean_INT	monocyte percentage of leukocytes	C1QTNF4	0.0449633	down	NEGATIVE MODULATOR
Neut_Abs_Min	neutrophil count	C1QTNF4	-0.143746	down	POSITIVE MODULATOR
Neut_Abs_Min_INT	neutrophil count	C1QTNF4	-0.0326379	down	POSITIVE MODULATOR
Platelet_Max	platelet count	C1QTNF4	5.5278	down	NEGATIVE MODULATOR
Platelet_Max_INT	platelet count	C1QTNF4	0.0697873	down	NEGATIVE MODULATOR
Platelet_Mean	platelet count	C1QTNF4	4.55663	down	NEGATIVE MODULATOR
Platelet_Mean_INT	platelet count	C1QTNF4	0.0870581	down	NEGATIVE MODULATOR
Platelet_Min	platelet count	C1QTNF4	2.87265	down	NEGATIVE MODULATOR
Platelet_Min_INT	platelet count	C1QTNF4	0.075154	down	NEGATIVE MODULATOR
TotChol_Max	total cholesterol measurement	C1QTNF4	1.83982	up	POSITIVE MODULATOR
TotChol_Max_INT	total cholesterol measurement	C1QTNF4	0.0428083	up	POSITIVE MODULATOR
TotChol_Mean	total cholesterol measurement	C1QTNF4	2.29177	up	POSITIVE MODULATOR
TotChol_Mean_INT	total cholesterol measurement	C1QTNF4	0.0644907	up	POSITIVE MODULATOR
TotChol_Min	total cholesterol measurement	C1QTNF4	2.03976	up	POSITIVE MODULATOR
TotChol_Min_INT	total cholesterol measurement	C1QTNF4	0.0655704	up	POSITIVE MODULATOR
Tot_protein	Total protein	C1QTNF4	0.0461698	up	POSITIVE MODULATOR
Trig_Max	triglyceride measurement	C1QTNF4	-5.20937	up	NEGATIVE MODULATOR
Trig_Mean	triglyceride measurement	C1QTNF4	-3.57961	up	NEGATIVE MODULATOR
Trig_Mean_INT	triglyceride measurement	C1QTNF4	-0.0568049	up	NEGATIVE MODULATOR
WBC_Mean	leukocyte count	C1QTNF4	-0.104717	down	POSITIVE MODULATOR
WBC_Mean_INT	leukocyte count	C1QTNF4	-0.0294332	down	POSITIVE MODULATOR
WBC_Min	leukocyte count	C1QTNF4	-0.110845	down	POSITIVE MODULATOR
WBC_Min_INT	leukocyte count	C1QTNF4	-0.0553167	down	POSITIVE MODULATOR
max_BMI	Body Mass Index	C1QTNF4	-0.769663	up	NEGATIVE MODULATOR
max_BMI_INT	Body Mass Index	C1QTNF4	-0.145534	up	NEGATIVE MODULATOR
max_Weight	Weight	C1QTNF4	-3.85357	up	NEGATIVE MODULATOR
max_Weight_INT	Weight	C1QTNF4	-0.102354	up	NEGATIVE MODULATOR
mean_BMI	Body Mass Index	C1QTNF4	-0.617874	up	NEGATIVE MODULATOR
mean_BMI_INT	Body Mass Index	C1QTNF4	-0.136083	up	NEGATIVE MODULATOR
mean_Weight	Weight	C1QTNF4	-3.96158	up	NEGATIVE MODULATOR
mean_Weight_INT	Weight	C1QTNF4	-0.0949236	up	NEGATIVE MODULATOR
min_BMI	Body Mass Index	C1QTNF4	-0.444417	up	NEGATIVE MODULATOR
min_BMI_INT	Body Mass Index	C1QTNF4	-0.0662047	up	NEGATIVE MODULATOR
min_Weight	Weight	C1QTNF4	-2.3013	up	NEGATIVE MODULATOR
min_Weight_INT	Weight	C1QTNF4	-0.0609408	up	NEGATIVE MODULATOR
phe_250_24	Type 2 diabetes with neurological manifestations	C1QTNF4	-0.0974135	up	NEGATIVE MODULATOR
phe_278	Overweight | obesity and other hyperalimentation	C1QTNF4	-0.12282	up	NEGATIVE MODULATOR
phe_278_1	Obesity	C1QTNF4	-0.0854399	up	NEGATIVE MODULATOR
phe_278_11	Morbid obesity	C1QTNF4	-0.147521	up	NEGATIVE MODULATOR
phe_242	Thyrotoxicosis with or without goiter	C1QTNF6	0.170624	up	POSITIVE MODULATOR
phe_562	Diverticulosis and diverticulitis	C1QTNF7	0.213509	up	POSITIVE MODULATOR
phe_562_1	Diverticulosis	C1QTNF7	0.219698	up	POSITIVE MODULATOR
G_gtf	Gamma glutamyltransferase	C1R	0.0455589	up	POSITIVE MODULATOR
Cystatin_C	Cystatin C	C1orf105	-0.0596849	up	NEGATIVE MODULATOR
MPV_Max	mean platelet volume	C1orf105	0.137292	down	NEGATIVE MODULATOR
MPV_Mean	mean platelet volume	C1orf105	0.134925	down	NEGATIVE MODULATOR
MPV_Mean_INT	mean platelet volume	C1orf105	0.11193	down	NEGATIVE MODULATOR
Platelet_Mean	platelet count	C1orf105	1.74197	down	NEGATIVE MODULATOR
Platelet_Mean_INT	platelet count	C1orf105	0.0457548	down	NEGATIVE MODULATOR
Platelet_Min	platelet count	C1orf105	1.80029	down	NEGATIVE MODULATOR
Platelet_Min_INT	platelet count	C1orf105	0.0414185	down	NEGATIVE MODULATOR
RDW_Mean_INT	red cell distribution width	C1orf105	0.0432128	down	NEGATIVE MODULATOR
RDW_Min	red cell distribution width	C1orf105	0.0394747	down	NEGATIVE MODULATOR
Creat	Creatinine	C1orf106	-0.030823	up	NEGATIVE MODULATOR
phe_555_2	Ulcerative colitis	C1orf106	-0.517169	up	NEGATIVE MODULATOR
phe_715_2	Ankylosing spondylitis	C1orf106	-0.681938	up	NEGATIVE MODULATOR
phe_286_1	Congenital coagulation defects	C1orf112	0.930868	up	POSITIVE MODULATOR
phe_286_2	Encounter for long-term (current) use of anticoagulants	C1orf112	0.220557	up	POSITIVE MODULATOR
phe_286_7	Other and unspecified coagulation defects	C1orf112	0.48912	up	POSITIVE MODULATOR
phe_451_2	Phlebitis and thrombophlebitis of lower extremities	C1orf112	0.41615	up	POSITIVE MODULATOR
Alk_Phosp	Alkaline phosphatase	C1orf115	0.101946	up	POSITIVE MODULATOR
Dir_bilirubin	Direct bilirubin	C1orf115	0.0718787	up	POSITIVE MODULATOR
Tot_bilirubin	Total bilirubin	C1orf115	0.108115	up	POSITIVE MODULATOR
phe_244	Hypothyroidism	C1orf116	0.177926	up	POSITIVE MODULATOR
HCT_Max	hematocrit	C1orf131	0.876679	down	NEGATIVE MODULATOR
HCT_Max_INT	hematocrit	C1orf131	0.225289	down	NEGATIVE MODULATOR
HCT_Mean	hematocrit	C1orf131	0.884591	down	NEGATIVE MODULATOR
HCT_Mean_INT	hematocrit	C1orf131	0.219222	down	NEGATIVE MODULATOR
HCT_Min	hematocrit	C1orf131	0.839228	down	NEGATIVE MODULATOR
HCT_Min_INT	hematocrit	C1orf131	0.179872	down	NEGATIVE MODULATOR
Hemoglobin_Max	hemoglobin measurement	C1orf131	0.238317	down	NEGATIVE MODULATOR
Hemoglobin_Max_INT	hemoglobin measurement	C1orf131	0.170536	down	NEGATIVE MODULATOR
Hemoglobin_Mean	hemoglobin measurement	C1orf131	0.249184	down	NEGATIVE MODULATOR
Hemoglobin_Mean_INT	hemoglobin measurement	C1orf131	0.171854	down	NEGATIVE MODULATOR
Hemoglobin_Min_INT	hemoglobin measurement	C1orf131	0.150386	down	NEGATIVE MODULATOR
RBC_Max_INT	erythrocyte count	C1orf131	0.216796	down	NEGATIVE MODULATOR
RBC_Mean_INT	erythrocyte count	C1orf131	0.214686	down	NEGATIVE MODULATOR
RBC_Min_INT	erythrocyte count	C1orf131	0.171432	down	NEGATIVE MODULATOR
Mono_Abs_Max	monocyte count	C1orf146	-0.0171065	down	POSITIVE MODULATOR
Mono_Abs_Max_INT	monocyte count	C1orf146	-0.0742983	down	POSITIVE MODULATOR
Mono_Abs_Mean_INT	monocyte count	C1orf146	-0.106724	down	POSITIVE MODULATOR
Mono_Abs_Min_INT	monocyte count	C1orf146	-0.081192	down	POSITIVE MODULATOR
Mono_Fra_Max	monocyte percentage of leukocytes	C1orf146	-0.209874	down	POSITIVE MODULATOR
Mono_Fra_Max_INT	monocyte percentage of leukocytes	C1orf146	-0.0755749	down	POSITIVE MODULATOR
Mono_Fra_Mean	monocyte percentage of leukocytes	C1orf146	-0.221108	down	POSITIVE MODULATOR
Mono_Fra_Mean_INT	monocyte percentage of leukocytes	C1orf146	-0.101618	down	POSITIVE MODULATOR
Mono_Fra_Min	monocyte percentage of leukocytes	C1orf146	-0.153958	down	POSITIVE MODULATOR
Mono_Fra_Min_INT	monocyte percentage of leukocytes	C1orf146	-0.0633195	down	POSITIVE MODULATOR
max_Diastolic	Diastolic blood pressure	C1orf167	1.09166	up	POSITIVE MODULATOR
max_Diastolic_INT	Diastolic blood pressure	C1orf167	0.0932861	up	POSITIVE MODULATOR
max_Systolic	Systolic blood pressure	C1orf167	2.07339	up	POSITIVE MODULATOR
max_Systolic_INT	Systolic blood pressure	C1orf167	0.0973853	up	POSITIVE MODULATOR
mean_Diastolic	Diastolic blood pressure	C1orf167	0.812078	up	POSITIVE MODULATOR
mean_Diastolic_INT	Diastolic blood pressure	C1orf167	0.117836	up	POSITIVE MODULATOR
mean_Systolic	Systolic blood pressure	C1orf167	1.53939	up	POSITIVE MODULATOR
mean_Systolic_INT	Systolic blood pressure	C1orf167	0.146979	up	POSITIVE MODULATOR
phe_272	Disorders of lipoid metabolism	C1orf167	0.107608	up	POSITIVE MODULATOR
phe_272_1	Hyperlipidemia	C1orf167	0.124925	up	POSITIVE MODULATOR
phe_401	Hypertension	C1orf167	0.176307	up	POSITIVE MODULATOR
phe_401_1	Essential hypertension	C1orf167	0.171149	up	POSITIVE MODULATOR
HCT_Max	hematocrit	C1orf198	0.292597	down	NEGATIVE MODULATOR
HCT_Max_INT	hematocrit	C1orf198	0.0741019	down	NEGATIVE MODULATOR
Creat	Creatinine	C1orf210	0.103355	up	POSITIVE MODULATOR
Mono_Fra_Mean	monocyte percentage of leukocytes	C1orf216	0.298562	down	NEGATIVE MODULATOR
Mono_Fra_Mean_INT	monocyte percentage of leukocytes	C1orf216	0.136977	down	NEGATIVE MODULATOR
Mono_Abs_Max_INT	monocyte count	C1orf226	0.0921023	down	NEGATIVE MODULATOR
Mono_Abs_Mean_INT	monocyte count	C1orf226	0.325359	down	NEGATIVE MODULATOR
Mono_Fra_Max	monocyte percentage of leukocytes	C1orf226	0.297037	down	NEGATIVE MODULATOR
Mono_Fra_Max_INT	monocyte percentage of leukocytes	C1orf226	0.289289	down	NEGATIVE MODULATOR
Mono_Fra_Mean	monocyte percentage of leukocytes	C1orf226	0.280505	down	NEGATIVE MODULATOR
Mono_Fra_Mean_INT	monocyte percentage of leukocytes	C1orf226	0.359266	down	NEGATIVE MODULATOR
Creat_BSP_Min_INT	Creat total	C1orf27	0.0710313	up	POSITIVE MODULATOR
Cystatin_C	Cystatin C	C1orf27	0.0620806	up	POSITIVE MODULATOR
Platelet_Max_INT	platelet count	C1orf43	0.177109	down	NEGATIVE MODULATOR
Platelet_Mean_INT	platelet count	C1orf43	0.190357	down	NEGATIVE MODULATOR
ALT_Max_INT	serum alanine aminotransferase measurement	C1orf54	0.0566505	up	POSITIVE MODULATOR
Mono_Fra_Mean	monocyte percentage of leukocytes	C1orf54	0.600817	down	NEGATIVE MODULATOR
Mono_Fra_Mean_INT	monocyte percentage of leukocytes	C1orf54	0.272135	down	NEGATIVE MODULATOR
MCHC_Max	mean corpuscular hemoglobin concentration	C1orf63	-0.189785	down	POSITIVE MODULATOR
MCHC_Max_INT	mean corpuscular hemoglobin concentration	C1orf63	-0.186406	down	POSITIVE MODULATOR
MCHC_Mean	mean corpuscular hemoglobin concentration	C1orf63	-0.195417	down	POSITIVE MODULATOR
MCHC_Mean_INT	mean corpuscular hemoglobin concentration	C1orf63	-0.208369	down	POSITIVE MODULATOR
MCHC_Min	mean corpuscular hemoglobin concentration	C1orf63	-0.176269	down	POSITIVE MODULATOR
MCHC_Min_INT	mean corpuscular hemoglobin concentration	C1orf63	-0.16219	down	POSITIVE MODULATOR
MCV_Max	mean corpuscular volume	C1orf63	0.987784	down	NEGATIVE MODULATOR
MCV_Max_INT	mean corpuscular volume	C1orf63	0.202738	down	NEGATIVE MODULATOR
MCV_Mean	mean corpuscular volume	C1orf63	1.06156	down	NEGATIVE MODULATOR
MCV_Mean_INT	mean corpuscular volume	C1orf63	0.222448	down	NEGATIVE MODULATOR
MCV_Min	mean corpuscular volume	C1orf63	1.03622	down	NEGATIVE MODULATOR
MCV_Min_INT	mean corpuscular volume	C1orf63	0.214001	down	NEGATIVE MODULATOR
Platelet_Max	platelet count	C1orf63	13.2174	down	NEGATIVE MODULATOR
Platelet_Max_INT	platelet count	C1orf63	0.286086	down	NEGATIVE MODULATOR
Platelet_Mean	platelet count	C1orf63	13.2286	down	NEGATIVE MODULATOR
Platelet_Mean_INT	platelet count	C1orf63	0.328886	down	NEGATIVE MODULATOR
Platelet_Min	platelet count	C1orf63	12.3501	down	NEGATIVE MODULATOR
Platelet_Min_INT	platelet count	C1orf63	0.272007	down	NEGATIVE MODULATOR
Baso_Fra_Mean_INT	basophil percentage of leukocytes	C20orf111	-0.0552062	down	POSITIVE MODULATOR
Mono_Fra_Max_INT	monocyte percentage of leukocytes	C20orf111	0.0500564	down	NEGATIVE MODULATOR
Mono_Fra_Mean	monocyte percentage of leukocytes	C20orf111	0.146873	down	NEGATIVE MODULATOR
Mono_Fra_Mean_INT	monocyte percentage of leukocytes	C20orf111	0.0663299	down	NEGATIVE MODULATOR
Baso_Abs_Max_INT	basophil count	C20orf112	-0.289104	down	POSITIVE MODULATOR
Baso_Abs_Mean_INT	basophil count	C20orf112	-0.359794	down	POSITIVE MODULATOR
Baso_Fra_Max	basophil percentage of leukocytes	C20orf112	-0.115098	down	POSITIVE MODULATOR
Baso_Fra_Max_INT	basophil percentage of leukocytes	C20orf112	-0.407827	down	POSITIVE MODULATOR
Baso_Fra_Mean_INT	basophil percentage of leukocytes	C20orf112	-0.488487	down	POSITIVE MODULATOR
Baso_Fra_Min_INT	basophil percentage of leukocytes	C20orf112	-0.306324	down	POSITIVE MODULATOR
Mono_Fra_Mean	monocyte percentage of leukocytes	C20orf112	-0.596334	down	POSITIVE MODULATOR
Mono_Fra_Mean_INT	monocyte percentage of leukocytes	C20orf112	-0.274604	down	POSITIVE MODULATOR
RDW_Mean_INT	red cell distribution width	C20orf112	0.256478	down	NEGATIVE MODULATOR
RDW_Min	red cell distribution width	C20orf112	0.209351	down	NEGATIVE MODULATOR
RDW_Min_INT	red cell distribution width	C20orf112	0.26826	down	NEGATIVE MODULATOR
Baso_Abs_Max_INT	basophil count	C20orf203	-0.174385	down	POSITIVE MODULATOR
Baso_Abs_Mean_INT	basophil count	C20orf203	-0.18018	down	POSITIVE MODULATOR
Baso_Abs_Min_INT	basophil count	C20orf203	-0.118078	down	POSITIVE MODULATOR
Baso_Fra_Max	basophil percentage of leukocytes	C20orf203	-0.0617703	down	POSITIVE MODULATOR
Baso_Fra_Max_INT	basophil percentage of leukocytes	C20orf203	-0.145502	down	POSITIVE MODULATOR
Baso_Fra_Mean_INT	basophil percentage of leukocytes	C20orf203	-0.0897233	down	POSITIVE MODULATOR
Baso_Fra_Min_INT	basophil percentage of leukocytes	C20orf203	-0.104717	down	POSITIVE MODULATOR
Mono_Abs_Mean_INT	monocyte count	C20orf203	0.151821	down	NEGATIVE MODULATOR
Mono_Abs_Min_INT	monocyte count	C20orf203	0.117717	down	NEGATIVE MODULATOR
Mono_Fra_Max	monocyte percentage of leukocytes	C20orf203	0.44813	down	NEGATIVE MODULATOR
Mono_Fra_Max_INT	monocyte percentage of leukocytes	C20orf203	0.160623	down	NEGATIVE MODULATOR
Mono_Fra_Mean	monocyte percentage of leukocytes	C20orf203	0.467566	down	NEGATIVE MODULATOR
Mono_Fra_Mean_INT	monocyte percentage of leukocytes	C20orf203	0.215997	down	NEGATIVE MODULATOR
Mono_Fra_Min	monocyte percentage of leukocytes	C20orf203	0.35535	down	NEGATIVE MODULATOR
Mono_Fra_Min_INT	monocyte percentage of leukocytes	C20orf203	0.147054	down	NEGATIVE MODULATOR
phe_365	Glaucoma	C22orf23	0.207263	up	POSITIVE MODULATOR
phe_365_1	Open-angle glaucoma	C22orf23	0.208524	up	POSITIVE MODULATOR
phe_365	Glaucoma	C22orf29	0.277522	up	POSITIVE MODULATOR
phe_365_1	Open-angle glaucoma	C22orf29	0.252386	up	POSITIVE MODULATOR
phe_365_11	Primary open angle glaucoma	C22orf29	0.136786	up	POSITIVE MODULATOR
Creat	Creatinine	C22orf32	0.0193766	up	POSITIVE MODULATOR
Creat_BSP_Mean_INT	Creat total	C22orf32	0.0211869	up	POSITIVE MODULATOR
MCHC_Max	mean corpuscular hemoglobin concentration	C2CD2L	0.0901979	down	NEGATIVE MODULATOR
MCHC_Max_INT	mean corpuscular hemoglobin concentration	C2CD2L	0.0882255	down	NEGATIVE MODULATOR
MCHC_Mean_INT	mean corpuscular hemoglobin concentration	C2CD2L	0.0628515	down	NEGATIVE MODULATOR
phe_389_1	Sensorineural hearing loss	C2CD4C	-0.087119	up	NEGATIVE MODULATOR
Cystatin_C	Cystatin C	C2	0.059143	up	POSITIVE MODULATOR
Tot_protein	Total protein	C2	-0.0449274	up	NEGATIVE MODULATOR
phe_078	Viral warts & HPV	C2	0.542651	up	POSITIVE MODULATOR
phe_244	Hypothyroidism	C2	0.312932	up	POSITIVE MODULATOR
phe_250_1	Type 1 diabetes	C2	0.593205	up	POSITIVE MODULATOR
phe_250_13	Type 1 diabetes with ophthalmic manifestations	C2	1.75648	up	POSITIVE MODULATOR
phe_335	Multiple sclerosis	C2	-0.442889	up	NEGATIVE MODULATOR
phe_362	Other retinal disorders	C2	0.195768	up	POSITIVE MODULATOR
phe_362_2	Degeneration of macula and posterior pole of retina	C2	0.840347	up	POSITIVE MODULATOR
phe_362_21	Macular degeneration | dry	C2	1.45996	up	POSITIVE MODULATOR
phe_362_22	Macular degeneration | wet	C2	2.15146	up	POSITIVE MODULATOR
phe_362_27	Drusen (degenerative) of retina	C2	0.990757	up	POSITIVE MODULATOR
phe_362_29	Macular degeneration (senile) of retina NOS	C2	1.50254	up	POSITIVE MODULATOR
phe_367_9	Blindness and low vision	C2	0.595001	up	POSITIVE MODULATOR
phe_557	Intestinal malabsorption (non-celiac)	C2	0.854212	up	POSITIVE MODULATOR
phe_557_1	Celiac disease	C2	1.65914	up	POSITIVE MODULATOR
phe_695_2	Bullous dermatoses	C2	0.630892	up	POSITIVE MODULATOR
phe_696	Psoriasis and related disorders	C2	0.671692	up	POSITIVE MODULATOR
phe_696_4	Psoriasis	C2	0.591377	up	POSITIVE MODULATOR
phe_696_41	Psoriasis vulgaris	C2	0.692847	up	POSITIVE MODULATOR
phe_714	Rheumatoid arthritis and other inflammatory polyarthropathies	C2	0.707907	up	POSITIVE MODULATOR
phe_714_1	Rheumatoid arthritis	C2	1.16539	up	POSITIVE MODULATOR
G_gtf	Gamma glutamyltransferase	C2orf16	-0.0452847	up	NEGATIVE MODULATOR
Potas_BSP_Mean	potassium measurement	C2orf16	-0.00983614	down	POSITIVE MODULATOR
Potas_BSP_Mean_INT	potassium measurement	C2orf16	-0.0368667	down	POSITIVE MODULATOR
Trig_Max	triglyceride measurement	C2orf16	-9.34617	up	NEGATIVE MODULATOR
Trig_Max_INT	triglyceride measurement	C2orf16	-0.116773	up	NEGATIVE MODULATOR
Trig_Mean	triglyceride measurement	C2orf16	-7.62371	up	NEGATIVE MODULATOR
Trig_Mean_INT	triglyceride measurement	C2orf16	-0.130587	up	NEGATIVE MODULATOR
Trig_Min	triglyceride measurement	C2orf16	-5.86888	up	NEGATIVE MODULATOR
Trig_Min_INT	triglyceride measurement	C2orf16	-0.122601	up	NEGATIVE MODULATOR
phe_272_12	Hyperglyceridemia	C2orf16	-0.16944	up	NEGATIVE MODULATOR
phe_274	Gout and other crystal arthropathies	C2orf16	-0.109434	up	NEGATIVE MODULATOR
phe_274_1	Gout	C2orf16	-0.119579	up	NEGATIVE MODULATOR
HCT_Max	hematocrit	C2orf42	0.204368	down	NEGATIVE MODULATOR
HCT_Max_INT	hematocrit	C2orf42	0.0523995	down	NEGATIVE MODULATOR
Hemoglobin_Max	hemoglobin measurement	C2orf42	0.105151	down	NEGATIVE MODULATOR
Hemoglobin_Max_INT	hemoglobin measurement	C2orf42	0.0499683	down	NEGATIVE MODULATOR
phe_442_1	Aortic aneurysm	C2orf43	-0.110718	up	NEGATIVE MODULATOR
phe_442_11	Abdominal aortic aneurysm	C2orf43	-0.133443	up	NEGATIVE MODULATOR
phe_530_13	Barrett's esophagus	C2orf43	-0.140619	up	NEGATIVE MODULATOR
Creat_BSP_Max_INT	Creat total	C2orf73	-0.047675	up	NEGATIVE MODULATOR
Creat_BSP_Mean_INT	Creat total	C2orf73	-0.0329545	up	NEGATIVE MODULATOR
Creat_BSP_Min_INT	Creat total	C2orf73	-0.0304786	up	NEGATIVE MODULATOR
eGFR_Mean_INT	glomerular filtration rate	C2orf73	0.109885	down	NEGATIVE MODULATOR
Baso_Fra_Mean_INT	basophil percentage of leukocytes	C2orf74	0.124619	down	NEGATIVE MODULATOR
Neut_Abs_Mean_INT	neutrophil count	C2orf74	-0.106752	down	POSITIVE MODULATOR
Tot_protein	Total protein	C2orf74	-0.0746371	up	NEGATIVE MODULATOR
WBC_Mean	leukocyte count	C2orf74	-0.0959339	down	POSITIVE MODULATOR
WBC_Mean_INT	leukocyte count	C2orf74	-0.0290104	down	POSITIVE MODULATOR
WBC_Min	leukocyte count	C2orf74	-0.066463	down	POSITIVE MODULATOR
WBC_Min_INT	leukocyte count	C2orf74	-0.107199	down	POSITIVE MODULATOR
Creat	Creatinine	C2orf82	0.0191561	up	POSITIVE MODULATOR
phe_411	Ischemic Heart Disease	C2orf82	-0.0847965	up	NEGATIVE MODULATOR
phe_411_2	Myocardial infarction	C2orf82	-0.0788884	up	NEGATIVE MODULATOR
phe_411_4	Coronary atherosclerosis	C2orf82	-0.0557851	up	NEGATIVE MODULATOR
phe_411_8	Other chronic ischemic heart disease | unspecified	C2orf82	-0.0731372	up	NEGATIVE MODULATOR
phe_471	Nasal polyps	C2orf82	0.145198	up	POSITIVE MODULATOR
max_Weight	Weight	C3orf37	-7.82212	up	NEGATIVE MODULATOR
max_Weight_INT	Weight	C3orf37	-0.165605	up	NEGATIVE MODULATOR
mean_Weight	Weight	C3orf37	-7.22486	up	NEGATIVE MODULATOR
mean_Weight_INT	Weight	C3orf37	-0.167641	up	NEGATIVE MODULATOR
MCH_Max	mean corpuscular hemoglobin	C3orf38	0.33932	down	NEGATIVE MODULATOR
MCH_Max_INT	mean corpuscular hemoglobin	C3orf38	0.235081	down	NEGATIVE MODULATOR
MCH_Mean	mean corpuscular hemoglobin	C3orf38	0.267739	down	NEGATIVE MODULATOR
MCH_Mean_INT	mean corpuscular hemoglobin	C3orf38	0.131366	down	NEGATIVE MODULATOR
MCV_Max	mean corpuscular volume	C3orf38	0.967942	down	NEGATIVE MODULATOR
MCV_Max_INT	mean corpuscular volume	C3orf38	0.188067	down	NEGATIVE MODULATOR
MCV_Mean	mean corpuscular volume	C3orf38	0.893516	down	NEGATIVE MODULATOR
MCV_Mean_INT	mean corpuscular volume	C3orf38	0.162757	down	NEGATIVE MODULATOR
MCV_Min_INT	mean corpuscular volume	C3orf38	0.297104	down	NEGATIVE MODULATOR
Sodium_BSP_Max	sodium measurement	C3orf38	0.18048	down	NEGATIVE MODULATOR
Sodium_BSP_Max_INT	sodium measurement	C3orf38	0.0731269	down	NEGATIVE MODULATOR
Sodium_BSP_Mean	sodium measurement	C3orf38	0.199081	down	NEGATIVE MODULATOR
Sodium_BSP_Mean_INT	sodium measurement	C3orf38	0.0682605	down	NEGATIVE MODULATOR
max_Weight	Weight	C3orf38	7.5125	up	POSITIVE MODULATOR
max_Weight_INT	Weight	C3orf38	0.157534	up	POSITIVE MODULATOR
mean_Weight	Weight	C3orf38	6.55863	up	POSITIVE MODULATOR
mean_Weight_INT	Weight	C3orf38	0.152331	up	POSITIVE MODULATOR
Alk_Phosp	Alkaline phosphatase	C3orf62	0.181162	up	POSITIVE MODULATOR
MCHC_Max	mean corpuscular hemoglobin concentration	C3orf62	-0.241949	down	POSITIVE MODULATOR
MCHC_Max_INT	mean corpuscular hemoglobin concentration	C3orf62	-0.236819	down	POSITIVE MODULATOR
MCH_Max	mean corpuscular hemoglobin	C3orf62	-0.89256	down	POSITIVE MODULATOR
MCH_Max_INT	mean corpuscular hemoglobin	C3orf62	-0.452264	down	POSITIVE MODULATOR
MCH_Mean	mean corpuscular hemoglobin	C3orf62	-0.796806	down	POSITIVE MODULATOR
MCH_Mean_INT	mean corpuscular hemoglobin	C3orf62	-0.424051	down	POSITIVE MODULATOR
MCH_Min	mean corpuscular hemoglobin	C3orf62	-0.615558	down	POSITIVE MODULATOR
MCH_Min_INT	mean corpuscular hemoglobin	C3orf62	-0.329153	down	POSITIVE MODULATOR
MCV_Max	mean corpuscular volume	C3orf62	-2.03904	down	POSITIVE MODULATOR
MCV_Max_INT	mean corpuscular volume	C3orf62	-0.386434	down	POSITIVE MODULATOR
MCV_Mean	mean corpuscular volume	C3orf62	-1.86805	down	POSITIVE MODULATOR
MCV_Mean_INT	mean corpuscular volume	C3orf62	-0.3719	down	POSITIVE MODULATOR
MCV_Min	mean corpuscular volume	C3orf62	-1.49444	down	POSITIVE MODULATOR
MCV_Min_INT	mean corpuscular volume	C3orf62	-0.29581	down	POSITIVE MODULATOR
RBC_Mean_INT	erythrocyte count	C3orf62	0.223995	down	NEGATIVE MODULATOR
RBC_Min_INT	erythrocyte count	C3orf62	0.207751	down	NEGATIVE MODULATOR
mean_Pulse	Heart rate	C3orf62	1.54803	down	NEGATIVE MODULATOR
mean_Pulse_INT	Heart rate	C3orf62	0.17177	down	NEGATIVE MODULATOR
min_Pulse	Heart rate	C3orf62	1.39054	down	NEGATIVE MODULATOR
min_Pulse_INT	Heart rate	C3orf62	0.181429	down	NEGATIVE MODULATOR
phe_165_1	Cancer of bronchus; lung	C3orf62	-0.567682	up	NEGATIVE MODULATOR
phe_316	Substance addiction and disorders	C3orf62	-0.631802	up	NEGATIVE MODULATOR
phe_578	Gastrointestinal hemorrhage	C3orf62	-0.152451	up	NEGATIVE MODULATOR
AST_Min_INT	aspartate aminotransferase measurement	C4A	0.0562699	up	POSITIVE MODULATOR
Alk_Phosp	Alkaline phosphatase	C4A	0.0348762	up	POSITIVE MODULATOR
Creat	Creatinine	C4A	-0.0239421	up	NEGATIVE MODULATOR
Cystatin_C	Cystatin C	C4A	-0.0641493	up	NEGATIVE MODULATOR
G_gtf	Gamma glutamyltransferase	C4A	0.0536162	up	POSITIVE MODULATOR
Lymph_Abs_Max_INT	lymphocyte count	C4A	0.0816539	down	NEGATIVE MODULATOR
Lymph_Abs_Mean	lymphocyte count	C4A	0.041423	down	NEGATIVE MODULATOR
Lymph_Abs_Mean_INT	lymphocyte count	C4A	0.0886571	down	NEGATIVE MODULATOR
Lymph_Abs_Min	lymphocyte count	C4A	0.0363568	down	NEGATIVE MODULATOR
Lymph_Abs_Min_INT	lymphocyte count	C4A	0.0646675	down	NEGATIVE MODULATOR
MCH_Max	mean corpuscular hemoglobin	C4A	-0.144789	down	POSITIVE MODULATOR
MCH_Max_INT	mean corpuscular hemoglobin	C4A	-0.0709284	down	POSITIVE MODULATOR
MCH_Mean_INT	mean corpuscular hemoglobin	C4A	-0.0714013	down	POSITIVE MODULATOR
MCV_Max	mean corpuscular volume	C4A	-0.514278	down	POSITIVE MODULATOR
MCV_Max_INT	mean corpuscular volume	C4A	-0.0954224	down	POSITIVE MODULATOR
MCV_Mean	mean corpuscular volume	C4A	-0.51182	down	POSITIVE MODULATOR
MCV_Mean_INT	mean corpuscular volume	C4A	-0.101853	down	POSITIVE MODULATOR
MCV_Min	mean corpuscular volume	C4A	-0.454131	down	POSITIVE MODULATOR
MCV_Min_INT	mean corpuscular volume	C4A	-0.0894644	down	POSITIVE MODULATOR
Mono_Fra_Mean	monocyte percentage of leukocytes	C4A	-0.225634	down	POSITIVE MODULATOR
Mono_Fra_Mean_INT	monocyte percentage of leukocytes	C4A	-0.102356	down	POSITIVE MODULATOR
Mono_Fra_Min	monocyte percentage of leukocytes	C4A	-0.198841	down	POSITIVE MODULATOR
Mono_Fra_Min_INT	monocyte percentage of leukocytes	C4A	-0.0797773	down	POSITIVE MODULATOR
RBC_Max	erythrocyte count	C4A	0.0213731	down	NEGATIVE MODULATOR
RBC_Max_INT	erythrocyte count	C4A	0.0740493	down	NEGATIVE MODULATOR
RBC_Mean	erythrocyte count	C4A	0.0215622	down	NEGATIVE MODULATOR
RBC_Mean_INT	erythrocyte count	C4A	0.0680913	down	NEGATIVE MODULATOR
RBC_Min_INT	erythrocyte count	C4A	0.0522033	down	NEGATIVE MODULATOR
TotChol_Max	total cholesterol measurement	C4A	3.58188	up	POSITIVE MODULATOR
TotChol_Max_INT	total cholesterol measurement	C4A	0.0802776	up	POSITIVE MODULATOR
TotChol_Mean	total cholesterol measurement	C4A	2.96392	up	POSITIVE MODULATOR
TotChol_Mean_INT	total cholesterol measurement	C4A	0.0778519	up	POSITIVE MODULATOR
Tot_bilirubin	Total bilirubin	C4A	0.0272219	up	POSITIVE MODULATOR
Tot_protein	Total protein	C4A	0.0942829	up	POSITIVE MODULATOR
Trig_Max	triglyceride measurement	C4A	9.51896	up	POSITIVE MODULATOR
Trig_Max_INT	triglyceride measurement	C4A	0.0918287	up	POSITIVE MODULATOR
Trig_Mean	triglyceride measurement	C4A	5.46527	up	POSITIVE MODULATOR
Trig_Mean_INT	triglyceride measurement	C4A	0.102894	up	POSITIVE MODULATOR
Trig_Min	triglyceride measurement	C4A	4.17248	up	POSITIVE MODULATOR
Trig_Min_INT	triglyceride measurement	C4A	0.0899373	up	POSITIVE MODULATOR
WBC_Mean_INT	leukocyte count	C4A	0.0487695	down	NEGATIVE MODULATOR
mean_Diastolic	Diastolic blood pressure	C4A	0.346909	up	POSITIVE MODULATOR
mean_Diastolic_INT	Diastolic blood pressure	C4A	0.0504154	up	POSITIVE MODULATOR
phe_070_4	Chronic hepatitis	C4A	-0.493304	up	NEGATIVE MODULATOR
phe_070_9	Hepatitis NOS	C4A	-0.524362	up	NEGATIVE MODULATOR
phe_180_3	Cervical intraepithelial neoplasia [CIN] [Cervical dysplasia]	C4A	-0.237213	up	NEGATIVE MODULATOR
phe_202_2	Non-Hodgkins lymphoma	C4A	-0.164471	up	NEGATIVE MODULATOR
phe_242	Thyrotoxicosis with or without goiter	C4A	-0.671863	up	NEGATIVE MODULATOR
phe_242_1	Graves' disease	C4A	-0.94107	up	NEGATIVE MODULATOR
phe_242_3	Exophthalmos	C4A	-0.608378	up	NEGATIVE MODULATOR
phe_244	Hypothyroidism	C4A	-0.162843	up	NEGATIVE MODULATOR
phe_244_4	Hypothyroidism NOS	C4A	-0.191867	up	NEGATIVE MODULATOR
phe_245	Thyroiditis	C4A	-0.327082	up	NEGATIVE MODULATOR
phe_250	Diabetes mellitus	C4A	-0.077974	up	NEGATIVE MODULATOR
phe_250_1	Type 1 diabetes	C4A	-0.438665	up	NEGATIVE MODULATOR
phe_250_11	Type 1 diabetes with ketoacidosis	C4A	-1.05345	up	NEGATIVE MODULATOR
phe_250_12	Type 1 diabetes with renal manifestations	C4A	-1.04312	up	NEGATIVE MODULATOR
phe_250_13	Type 1 diabetes with ophthalmic manifestations	C4A	-0.741233	up	NEGATIVE MODULATOR
phe_250_14	Type 1 diabetes with neurological manifestations	C4A	-0.568941	up	NEGATIVE MODULATOR
phe_250_21	Type 2 diabetes with ketoacidosis	C4A	-0.586815	up	NEGATIVE MODULATOR
phe_250_7	Diabetic retinopathy	C4A	-0.189906	up	NEGATIVE MODULATOR
phe_251	Other disorders of pancreatic internal secretion	C4A	-0.35746	up	NEGATIVE MODULATOR
phe_251_1	Hypoglycemia	C4A	-0.239269	up	NEGATIVE MODULATOR
phe_255_2	Adrenal hypofunction	C4A	-0.421332	up	NEGATIVE MODULATOR
phe_279	Disorders involving the immune mechanism	C4A	-0.30617	up	NEGATIVE MODULATOR
phe_285	Other anemias	C4A	-0.122868	up	NEGATIVE MODULATOR
phe_335	Multiple sclerosis	C4A	0.254535	up	POSITIVE MODULATOR
phe_353	Nerve root and plexus disorders	C4A	-0.0825813	up	NEGATIVE MODULATOR
phe_362	Other retinal disorders	C4A	-0.148141	up	NEGATIVE MODULATOR
phe_362_2	Degeneration of macula and posterior pole of retina	C4A	-0.12273	up	NEGATIVE MODULATOR
phe_362_21	Macular degeneration | dry	C4A	-0.158339	up	NEGATIVE MODULATOR
phe_362_22	Macular degeneration | wet	C4A	-0.213149	up	NEGATIVE MODULATOR
phe_362_29	Macular degeneration (senile) of retina NOS	C4A	-0.227369	up	NEGATIVE MODULATOR
phe_362_7	Hereditary retinal dystrophies	C4A	-0.298865	up	NEGATIVE MODULATOR
phe_366_1	Nonsenile Cataract	C4A	-0.121438	up	NEGATIVE MODULATOR
phe_370_31	Keratoconjunctivitis sicca	C4A	-0.482523	up	NEGATIVE MODULATOR
phe_389_1	Sensorineural hearing loss	C4A	-0.0922331	up	NEGATIVE MODULATOR
phe_446_4	Wegener's granulomatosis	C4A	0.77113	up	POSITIVE MODULATOR
phe_447	Other disorders of arteries and arterioles	C4A	-0.160471	up	NEGATIVE MODULATOR
phe_495	Asthma	C4A	-0.0995813	up	NEGATIVE MODULATOR
phe_557	Intestinal malabsorption (non-celiac)	C4A	-0.900905	up	NEGATIVE MODULATOR
phe_557_1	Celiac disease	C4A	-1.63468	up	NEGATIVE MODULATOR
phe_575_1	Cholangitis	C4A	-0.460885	up	NEGATIVE MODULATOR
phe_580_2	Nephrotic syndrome without mention of glomerulonephritis	C4A	-0.610315	up	NEGATIVE MODULATOR
phe_585	Renal failure	C4A	-0.0973081	up	NEGATIVE MODULATOR
phe_585_3	Chronic renal failure [CKD]	C4A	-0.106809	up	NEGATIVE MODULATOR
phe_593	Hematuria	C4A	0.0849312	up	POSITIVE MODULATOR
phe_593_1	Gross hematuria	C4A	0.0985537	up	POSITIVE MODULATOR
phe_593_2	Microscopic hematuria	C4A	0.10586	up	POSITIVE MODULATOR
phe_594	Urinary calculus	C4A	0.135375	up	POSITIVE MODULATOR
phe_600	Hyperplasia of prostate	C4A	0.113299	up	POSITIVE MODULATOR
phe_694_1	Vitiligo	C4A	0.586776	up	POSITIVE MODULATOR
phe_695_2	Bullous dermatoses	C4A	-0.938959	up	NEGATIVE MODULATOR
phe_695_3	Rosacea	C4A	0.150246	up	POSITIVE MODULATOR
phe_695_4	Lupus (localized and systemic)	C4A	-0.551883	up	NEGATIVE MODULATOR
phe_695_42	Systemic lupus erythematosus	C4A	-0.544747	up	NEGATIVE MODULATOR
phe_696	Psoriasis and related disorders	C4A	0.175668	up	POSITIVE MODULATOR
phe_697	Sarcoidosis	C4A	-0.460045	up	NEGATIVE MODULATOR
phe_709_2	Sicca syndrome	C4A	-0.522144	up	NEGATIVE MODULATOR
phe_714	Rheumatoid arthritis and other inflammatory polyarthropathies	C4A	-0.372308	up	NEGATIVE MODULATOR
phe_743	Osteoporosis | osteopenia and pathological fracture	C4A	-0.0896719	up	NEGATIVE MODULATOR
phe_743_1	Osteoporosis	C4A	-0.0989585	up	NEGATIVE MODULATOR
phe_743_11	Osteoporosis NOS	C4A	-0.102723	up	NEGATIVE MODULATOR
phe_947	Urticaria	C4A	-0.178921	up	NEGATIVE MODULATOR
Creat	Creatinine	C4A|C4B	-0.112102	up	NEGATIVE MODULATOR
Cystatin_C	Cystatin C	C4A|C4B	-0.223585	up	NEGATIVE MODULATOR
G_gtf	Gamma glutamyltransferase	C4A|C4B	0.162784	up	POSITIVE MODULATOR
MCH_Max	mean corpuscular hemoglobin	C4A|C4B	-0.142589	down	POSITIVE MODULATOR
MCH_Max_INT	mean corpuscular hemoglobin	C4A|C4B	-0.0723048	down	POSITIVE MODULATOR
MCV_Max	mean corpuscular volume	C4A|C4B	-0.384904	down	POSITIVE MODULATOR
MCV_Max_INT	mean corpuscular volume	C4A|C4B	-0.0699957	down	POSITIVE MODULATOR
MCV_Mean	mean corpuscular volume	C4A|C4B	-0.340309	down	POSITIVE MODULATOR
MCV_Mean_INT	mean corpuscular volume	C4A|C4B	-0.0671093	down	POSITIVE MODULATOR
Tot_bilirubin	Total bilirubin	C4A|C4B	0.124535	up	POSITIVE MODULATOR
Tot_protein	Total protein	C4A|C4B	0.303098	up	POSITIVE MODULATOR
max_Weight	Weight	C4A|C4B	-12.1809	up	NEGATIVE MODULATOR
max_Weight_INT	Weight	C4A|C4B	-0.251136	up	NEGATIVE MODULATOR
mean_Weight	Weight	C4A|C4B	-10.4461	up	NEGATIVE MODULATOR
mean_Weight_INT	Weight	C4A|C4B	-0.237918	up	NEGATIVE MODULATOR
phe_242	Thyrotoxicosis with or without goiter	C4A|C4B	-0.957043	up	NEGATIVE MODULATOR
phe_242_1	Graves' disease	C4A|C4B	-1.55886	up	NEGATIVE MODULATOR
phe_242_3	Exophthalmos	C4A|C4B	-1.30442	up	NEGATIVE MODULATOR
phe_244	Hypothyroidism	C4A|C4B	-0.418009	up	NEGATIVE MODULATOR
phe_244_4	Hypothyroidism NOS	C4A|C4B	-0.3924	up	NEGATIVE MODULATOR
phe_250_1	Type 1 diabetes	C4A|C4B	-1.19868	up	NEGATIVE MODULATOR
phe_250_11	Type 1 diabetes with ketoacidosis	C4A|C4B	-2.6233	up	NEGATIVE MODULATOR
phe_250_13	Type 1 diabetes with ophthalmic manifestations	C4A|C4B	-1.73689	up	NEGATIVE MODULATOR
phe_251	Other disorders of pancreatic internal secretion	C4A|C4B	-1.24329	up	NEGATIVE MODULATOR
phe_279	Disorders involving the immune mechanism	C4A|C4B	-0.792235	up	NEGATIVE MODULATOR
phe_362	Other retinal disorders	C4A|C4B	-0.389095	up	NEGATIVE MODULATOR
phe_362_2	Degeneration of macula and posterior pole of retina	C4A|C4B	-0.173185	up	NEGATIVE MODULATOR
phe_362_21	Macular degeneration | dry	C4A|C4B	-0.306105	up	NEGATIVE MODULATOR
phe_362_22	Macular degeneration | wet	C4A|C4B	-0.461971	up	NEGATIVE MODULATOR
phe_362_29	Macular degeneration (senile) of retina NOS	C4A|C4B	-0.355174	up	NEGATIVE MODULATOR
phe_371_1	Uveitis | noninfectious or NOS	C4A|C4B	0.517555	up	POSITIVE MODULATOR
phe_447	Other disorders of arteries and arterioles	C4A|C4B	-0.468401	up	NEGATIVE MODULATOR
phe_557	Intestinal malabsorption (non-celiac)	C4A|C4B	-1.99835	up	NEGATIVE MODULATOR
phe_575_1	Cholangitis	C4A|C4B	-0.932259	up	NEGATIVE MODULATOR
phe_580_2	Nephrotic syndrome without mention of glomerulonephritis	C4A|C4B	-1.06898	up	NEGATIVE MODULATOR
phe_600	Hyperplasia of prostate	C4A|C4B	0.337464	up	POSITIVE MODULATOR
phe_695_2	Bullous dermatoses	C4A|C4B	-2.04667	up	NEGATIVE MODULATOR
phe_695_42	Systemic lupus erythematosus	C4A|C4B	-1.62701	up	NEGATIVE MODULATOR
phe_696_41	Psoriasis vulgaris	C4A|C4B	-0.402313	up	NEGATIVE MODULATOR
phe_697	Sarcoidosis	C4A|C4B	-1.09831	up	NEGATIVE MODULATOR
phe_715_2	Ankylosing spondylitis	C4A|C4B	1.16316	up	POSITIVE MODULATOR
Lymph_Abs_Mean_INT	lymphocyte count	C4orf32	0.172148	down	NEGATIVE MODULATOR
AST_Max_INT	aspartate aminotransferase measurement	C4orf36	0.100482	up	POSITIVE MODULATOR
AST_Mean	aspartate aminotransferase measurement	C4orf36	1.36719	up	POSITIVE MODULATOR
AST_Mean_INT	aspartate aminotransferase measurement	C4orf36	0.111394	up	POSITIVE MODULATOR
MCH_Max	mean corpuscular hemoglobin	C4orf36	0.320542	down	NEGATIVE MODULATOR
MCH_Max_INT	mean corpuscular hemoglobin	C4orf36	0.166409	down	NEGATIVE MODULATOR
MCH_Mean	mean corpuscular hemoglobin	C4orf36	0.322816	down	NEGATIVE MODULATOR
MCH_Mean_INT	mean corpuscular hemoglobin	C4orf36	0.172775	down	NEGATIVE MODULATOR
MCH_Min_INT	mean corpuscular hemoglobin	C4orf36	0.152314	down	NEGATIVE MODULATOR
MCV_Max	mean corpuscular volume	C4orf36	0.779304	down	NEGATIVE MODULATOR
MCV_Max_INT	mean corpuscular volume	C4orf36	0.149586	down	NEGATIVE MODULATOR
MCV_Mean	mean corpuscular volume	C4orf36	0.794763	down	NEGATIVE MODULATOR
MCV_Mean_INT	mean corpuscular volume	C4orf36	0.159589	down	NEGATIVE MODULATOR
MCV_Min	mean corpuscular volume	C4orf36	0.749296	down	NEGATIVE MODULATOR
MCV_Min_INT	mean corpuscular volume	C4orf36	0.148677	down	NEGATIVE MODULATOR
Trig_Max_INT	triglyceride measurement	C4orf36	0.112247	up	POSITIVE MODULATOR
phe_573_7	Abnormal results of function study of liver	C4orf36	0.310085	up	POSITIVE MODULATOR
Platelet_Max_INT	platelet count	C4orf3	-0.14273	down	POSITIVE MODULATOR
Platelet_Mean	platelet count	C4orf3	-6.63102	down	POSITIVE MODULATOR
Platelet_Mean_INT	platelet count	C4orf3	-0.164536	down	POSITIVE MODULATOR
Potas_BSP_Mean	potassium measurement	C5orf47	0.01268	down	NEGATIVE MODULATOR
Potas_BSP_Mean_INT	potassium measurement	C5orf47	0.0503367	down	NEGATIVE MODULATOR
Potas_BSP_Min	potassium measurement	C5orf47	0.0155549	down	NEGATIVE MODULATOR
Potas_BSP_Min_INT	potassium measurement	C5orf47	0.0439816	down	NEGATIVE MODULATOR
RDW_Max_INT	red cell distribution width	C5orf47	-0.0721257	down	POSITIVE MODULATOR
RDW_Mean	red cell distribution width	C5orf47	-0.0786826	down	POSITIVE MODULATOR
RDW_Mean_INT	red cell distribution width	C5orf47	-0.0880136	down	POSITIVE MODULATOR
RDW_Min	red cell distribution width	C5orf47	-0.069856	down	POSITIVE MODULATOR
RDW_Min_INT	red cell distribution width	C5orf47	-0.0892745	down	POSITIVE MODULATOR
phe_401	Hypertension	C5orf47	-0.0776739	up	NEGATIVE MODULATOR
phe_401_1	Essential hypertension	C5orf47	-0.0764129	up	NEGATIVE MODULATOR
phe_427_2	Atrial fibrillation and flutter	C5orf47	-0.124076	up	NEGATIVE MODULATOR
phe_427_21	Atrial fibrillation	C5orf47	-0.124329	up	NEGATIVE MODULATOR
Alk_Phosp	Alkaline phosphatase	C6orf106	-0.0718238	up	NEGATIVE MODULATOR
LDLC_Max	low density lipoprotein cholesterol measurement	C6orf106	-5.26881	up	NEGATIVE MODULATOR
LDLC_Max_INT	low density lipoprotein cholesterol measurement	C6orf106	-0.139734	up	NEGATIVE MODULATOR
LDLC_Mean	low density lipoprotein cholesterol measurement	C6orf106	-4.62767	up	NEGATIVE MODULATOR
LDLC_Mean_INT	low density lipoprotein cholesterol measurement	C6orf106	-0.143433	up	NEGATIVE MODULATOR
Mono_Fra_Mean	monocyte percentage of leukocytes	C6orf106	-0.595964	down	POSITIVE MODULATOR
Mono_Fra_Mean_INT	monocyte percentage of leukocytes	C6orf106	-0.233028	down	POSITIVE MODULATOR
Mono_Fra_Min	monocyte percentage of leukocytes	C6orf106	-0.551775	down	POSITIVE MODULATOR
Mono_Fra_Min_INT	monocyte percentage of leukocytes	C6orf106	-0.230435	down	POSITIVE MODULATOR
Tot_protein	Total protein	C6orf106	-0.0266468	up	NEGATIVE MODULATOR
min_Systolic	Systolic blood pressure	C6orf106	-1.42982	up	NEGATIVE MODULATOR
phe_337	Disorders of the autonomic nervous system	C6orf106	0.601359	up	POSITIVE MODULATOR
phe_337_1	G99 Other disorders of nervous system in diseases classified elsewhere	C6orf106	0.677563	up	POSITIVE MODULATOR
phe_338	Pain	C6orf106	0.0769596	up	POSITIVE MODULATOR
phe_356	Hereditary and idiopathic peripheral neuropathy	C6orf106	0.496281	up	POSITIVE MODULATOR
phe_415	Pulmonary heart disease	C6orf106	0.302759	up	POSITIVE MODULATOR
phe_427_3	Other specified cardiac dysrhythmias	C6orf106	0.357769	up	POSITIVE MODULATOR
phe_557_1	Celiac disease	C6orf106	0.516003	up	POSITIVE MODULATOR
phe_716_9	Arthropathy NOS	C6orf106	-0.145464	up	NEGATIVE MODULATOR
Alk_Phosp	Alkaline phosphatase	C6orf10	0.1511	up	POSITIVE MODULATOR
Creat	Creatinine	C6orf10	-0.120255	up	NEGATIVE MODULATOR
Cystatin_C	Cystatin C	C6orf10	-0.253259	up	NEGATIVE MODULATOR
G_gtf	Gamma glutamyltransferase	C6orf10	0.126424	up	POSITIVE MODULATOR
Lymph_Abs_Max	lymphocyte count	C6orf10	0.22702	down	NEGATIVE MODULATOR
Lymph_Abs_Max_INT	lymphocyte count	C6orf10	0.310097	down	NEGATIVE MODULATOR
Lymph_Abs_Mean	lymphocyte count	C6orf10	0.152992	down	NEGATIVE MODULATOR
Lymph_Abs_Mean_INT	lymphocyte count	C6orf10	0.288711	down	NEGATIVE MODULATOR
WBC_Max_INT	leukocyte count	C6orf10	0.212215	down	NEGATIVE MODULATOR
WBC_Mean	leukocyte count	C6orf10	0.645692	down	NEGATIVE MODULATOR
WBC_Mean_INT	leukocyte count	C6orf10	0.236891	down	NEGATIVE MODULATOR
WBC_Min	leukocyte count	C6orf10	0.468024	down	NEGATIVE MODULATOR
WBC_Min_INT	leukocyte count	C6orf10	0.260745	down	NEGATIVE MODULATOR
phe_110	Dermatophytosis / Dermatomycosis	C6orf10	0.31421	up	POSITIVE MODULATOR
phe_180_3	Cervical intraepithelial neoplasia [CIN] [Cervical dysplasia]	C6orf10	-0.969772	up	NEGATIVE MODULATOR
phe_202_21	Nodular lymphoma	C6orf10	3.17582	up	POSITIVE MODULATOR
phe_242	Thyrotoxicosis with or without goiter	C6orf10	-1.24121	up	NEGATIVE MODULATOR
phe_242_1	Graves' disease	C6orf10	-1.91322	up	NEGATIVE MODULATOR
phe_250_1	Type 1 diabetes	C6orf10	0.954144	up	POSITIVE MODULATOR
phe_279	Disorders involving the immune mechanism	C6orf10	-1.32264	up	NEGATIVE MODULATOR
phe_335	Multiple sclerosis	C6orf10	-2.92248	up	NEGATIVE MODULATOR
phe_341	Other demyelinating diseases of central nervous system	C6orf10	-2.41004	up	NEGATIVE MODULATOR
phe_446_5	Giant cell arteritis	C6orf10	2.03496	up	POSITIVE MODULATOR
phe_465	Acute upper respiratory infections of multiple or unspecified sites	C6orf10	0.259099	up	POSITIVE MODULATOR
phe_557	Intestinal malabsorption (non-celiac)	C6orf10	-4.07568	up	NEGATIVE MODULATOR
phe_557_1	Celiac disease	C6orf10	-5.67962	up	NEGATIVE MODULATOR
phe_694_1	Vitiligo	C6orf10	2.28995	up	POSITIVE MODULATOR
phe_695_2	Bullous dermatoses	C6orf10	-2.11639	up	NEGATIVE MODULATOR
phe_695_42	Systemic lupus erythematosus	C6orf10	-2.33848	up	NEGATIVE MODULATOR
phe_697	Sarcoidosis	C6orf10	-2.883	up	NEGATIVE MODULATOR
phe_709_2	Sicca syndrome	C6orf10	-2.28666	up	NEGATIVE MODULATOR
phe_714	Rheumatoid arthritis and other inflammatory polyarthropathies	C6orf10	1.78573	up	POSITIVE MODULATOR
phe_714_1	Rheumatoid arthritis	C6orf10	2.37302	up	POSITIVE MODULATOR
phe_717	Polymyalgia Rheumatica	C6orf10	1.80712	up	POSITIVE MODULATOR
phe_939	Atopic/contact dermatitis due to other or unspecified	C6orf10	-0.325725	up	NEGATIVE MODULATOR
MCH_Mean_INT	mean corpuscular hemoglobin	C6orf132	-0.050624	down	POSITIVE MODULATOR
MCH_Min_INT	mean corpuscular hemoglobin	C6orf132	-0.0502441	down	POSITIVE MODULATOR
MCV_Max	mean corpuscular volume	C6orf132	-0.26219	down	POSITIVE MODULATOR
MCV_Max_INT	mean corpuscular volume	C6orf132	-0.0509564	down	POSITIVE MODULATOR
MCV_Mean	mean corpuscular volume	C6orf132	-0.293961	down	POSITIVE MODULATOR
MCV_Mean_INT	mean corpuscular volume	C6orf132	-0.0606918	down	POSITIVE MODULATOR
MCV_Min	mean corpuscular volume	C6orf132	-0.298995	down	POSITIVE MODULATOR
MCV_Min_INT	mean corpuscular volume	C6orf132	-0.0610242	down	POSITIVE MODULATOR
Cystatin_C	Cystatin C	C6orf136	-0.0971071	up	NEGATIVE MODULATOR
phe_250_1	Type 1 diabetes	C6orf136	0.146702	up	POSITIVE MODULATOR
Cystatin_C	Cystatin C	C6orf15	-0.0265707	up	NEGATIVE MODULATOR
G_gtf	Gamma glutamyltransferase	C6orf15	-0.0674441	up	NEGATIVE MODULATOR
Mono_Fra_Mean	monocyte percentage of leukocytes	C6orf15	-0.344388	down	POSITIVE MODULATOR
Tot_bilirubin	Total bilirubin	C6orf15	-0.0915687	up	NEGATIVE MODULATOR
Tot_protein	Total protein	C6orf15	-0.187543	up	NEGATIVE MODULATOR
WBC_Mean	leukocyte count	C6orf15	0.359072	down	NEGATIVE MODULATOR
WBC_Mean_INT	leukocyte count	C6orf15	0.115029	down	NEGATIVE MODULATOR
WBC_Min	leukocyte count	C6orf15	0.274112	down	NEGATIVE MODULATOR
WBC_Min_INT	leukocyte count	C6orf15	0.156635	down	NEGATIVE MODULATOR
phe_202_2	Non-Hodgkins lymphoma	C6orf15	0.41886	up	POSITIVE MODULATOR
phe_242	Thyrotoxicosis with or without goiter	C6orf15	0.609409	up	POSITIVE MODULATOR
phe_242_1	Graves' disease	C6orf15	1.07267	up	POSITIVE MODULATOR
phe_250_1	Type 1 diabetes	C6orf15	0.180006	up	POSITIVE MODULATOR
phe_251	Other disorders of pancreatic internal secretion	C6orf15	0.70509	up	POSITIVE MODULATOR
phe_279	Disorders involving the immune mechanism	C6orf15	0.645072	up	POSITIVE MODULATOR
phe_362	Other retinal disorders	C6orf15	0.196843	up	POSITIVE MODULATOR
phe_362_2	Degeneration of macula and posterior pole of retina	C6orf15	0.220937	up	POSITIVE MODULATOR
phe_454	Varicose veins	C6orf15	-0.186354	up	NEGATIVE MODULATOR
phe_575_1	Cholangitis	C6orf15	0.796463	up	POSITIVE MODULATOR
phe_593_1	Gross hematuria	C6orf15	-0.226562	up	NEGATIVE MODULATOR
phe_600	Hyperplasia of prostate	C6orf15	-0.212577	up	NEGATIVE MODULATOR
phe_695_2	Bullous dermatoses	C6orf15	1.60621	up	POSITIVE MODULATOR
phe_695_42	Systemic lupus erythematosus	C6orf15	1.10729	up	POSITIVE MODULATOR
phe_696	Psoriasis and related disorders	C6orf15	1.46216	up	POSITIVE MODULATOR
phe_696_42	Psoriatic arthropathy	C6orf15	1.70096	up	POSITIVE MODULATOR
phe_697	Sarcoidosis	C6orf15	1.15378	up	POSITIVE MODULATOR
phe_709_2	Sicca syndrome	C6orf15	1.18595	up	POSITIVE MODULATOR
phe_714	Rheumatoid arthritis and other inflammatory polyarthropathies	C6orf15	0.390959	up	POSITIVE MODULATOR
phe_714_1	Rheumatoid arthritis	C6orf15	0.175882	up	POSITIVE MODULATOR
phe_715	Other inflammatory spondylopathies	C6orf15	0.270104	up	POSITIVE MODULATOR
phe_716_9	Arthropathy NOS	C6orf15	0.145473	up	POSITIVE MODULATOR
phe_722_9	Other and unspecified disc disorder	C6orf15	0.226392	up	POSITIVE MODULATOR
Baso_Fra_Mean_INT	basophil percentage of leukocytes	C6orf163	0.114916	down	NEGATIVE MODULATOR
Mono_Fra_Max	monocyte percentage of leukocytes	C6orf163	-0.147227	down	POSITIVE MODULATOR
Mono_Fra_Max_INT	monocyte percentage of leukocytes	C6orf163	-0.0514191	down	POSITIVE MODULATOR
Mono_Fra_Mean	monocyte percentage of leukocytes	C6orf163	-0.127543	down	POSITIVE MODULATOR
Mono_Fra_Mean_INT	monocyte percentage of leukocytes	C6orf163	-0.0576456	down	POSITIVE MODULATOR
Neut_Abs_Min	neutrophil count	C6orf163	0.0767269	down	NEGATIVE MODULATOR
Calcium_mg_Max	calcium measurement	C6orf1	0.184613	up or down	POSITIVE MODULATOR or NEGATIVE MODULATOR
Calcium_mg_Max	calcium measurement	C6orf1	0.184613	up or down	POSITIVE MODULATOR or NEGATIVE MODULATOR
Calcium_mg_Max_INT	calcium measurement	C6orf1	0.388215	up or down	POSITIVE MODULATOR or NEGATIVE MODULATOR
Calcium_mg_Max_INT	calcium measurement	C6orf1	0.388215	up or down	POSITIVE MODULATOR or NEGATIVE MODULATOR
Calcium_mg_Mean	calcium measurement	C6orf1	0.157185	up or down	POSITIVE MODULATOR or NEGATIVE MODULATOR
Calcium_mg_Mean	calcium measurement	C6orf1	0.157185	up or down	POSITIVE MODULATOR or NEGATIVE MODULATOR
Calcium_mg_Mean_INT	calcium measurement	C6orf1	0.359732	up or down	POSITIVE MODULATOR or NEGATIVE MODULATOR
Calcium_mg_Mean_INT	calcium measurement	C6orf1	0.359732	up or down	POSITIVE MODULATOR or NEGATIVE MODULATOR
Platelet_Mean	platelet count	C6orf1	-11.9175	down	POSITIVE MODULATOR
Platelet_Mean_INT	platelet count	C6orf1	-0.286645	down	POSITIVE MODULATOR
Platelet_Min	platelet count	C6orf1	-12.1793	down	POSITIVE MODULATOR
Platelet_Min_INT	platelet count	C6orf1	-0.267226	down	POSITIVE MODULATOR
phe_252	Disorders of parathyroid gland	C6orf1	1.24693	up	POSITIVE MODULATOR
phe_252_1	Hyperparathyroidism	C6orf1	1.34609	up	POSITIVE MODULATOR
phe_615	Endometriosis	C6orf211	0.54329	up	POSITIVE MODULATOR
phe_626_1	Irregular menstrual cycle/bleeding	C6orf211	0.218436	up	POSITIVE MODULATOR
MCH_Max	mean corpuscular hemoglobin	C6orf48	-0.355824	down	POSITIVE MODULATOR
MCH_Max_INT	mean corpuscular hemoglobin	C6orf48	-0.18585	down	POSITIVE MODULATOR
MCH_Mean	mean corpuscular hemoglobin	C6orf48	-0.341068	down	POSITIVE MODULATOR
MCH_Mean_INT	mean corpuscular hemoglobin	C6orf48	-0.185477	down	POSITIVE MODULATOR
MCH_Min_INT	mean corpuscular hemoglobin	C6orf48	-0.163436	down	POSITIVE MODULATOR
MCV_Max	mean corpuscular volume	C6orf48	-0.841836	down	POSITIVE MODULATOR
MCV_Max_INT	mean corpuscular volume	C6orf48	-0.161008	down	POSITIVE MODULATOR
MCV_Mean	mean corpuscular volume	C6orf48	-0.819048	down	POSITIVE MODULATOR
MCV_Mean_INT	mean corpuscular volume	C6orf48	-0.165304	down	POSITIVE MODULATOR
Neut_Abs_Mean	neutrophil count	C6orf48	0.376762	down	NEGATIVE MODULATOR
Neut_Abs_Mean_INT	neutrophil count	C6orf48	0.226262	down	NEGATIVE MODULATOR
Neut_Abs_Min	neutrophil count	C6orf48	0.306631	down	NEGATIVE MODULATOR
Neut_Abs_Min_INT	neutrophil count	C6orf48	0.215	down	NEGATIVE MODULATOR
Neut_Fra_Mean	neutrophil percentage of leukocytes	C6orf48	1.86999	down	NEGATIVE MODULATOR
Neut_Fra_Mean_INT	neutrophil percentage of leukocytes	C6orf48	0.209369	down	NEGATIVE MODULATOR
Neut_Fra_Min	neutrophil percentage of leukocytes	C6orf48	1.20513	down	NEGATIVE MODULATOR
Neut_Fra_Min_INT	neutrophil percentage of leukocytes	C6orf48	0.11955	down	NEGATIVE MODULATOR
Tot_protein	Total protein	C6orf48	-0.155095	up	NEGATIVE MODULATOR
WBC_Mean	leukocyte count	C6orf48	0.283706	down	NEGATIVE MODULATOR
WBC_Min	leukocyte count	C6orf48	0.256585	down	NEGATIVE MODULATOR
WBC_Min_INT	leukocyte count	C6orf48	0.138529	down	NEGATIVE MODULATOR
max_Systolic	Systolic blood pressure	C6orf48	2.45231	up	POSITIVE MODULATOR
max_Systolic_INT	Systolic blood pressure	C6orf48	0.153703	up	POSITIVE MODULATOR
mean_Systolic	Systolic blood pressure	C6orf48	2.15103	up	POSITIVE MODULATOR
mean_Systolic_INT	Systolic blood pressure	C6orf48	0.20425	up	POSITIVE MODULATOR
phe_008_52	Intestinal infection due to C. difficile	C6orf48	-0.533267	up	NEGATIVE MODULATOR
phe_070_9	Hepatitis NOS	C6orf48	-0.766562	up	NEGATIVE MODULATOR
phe_078	Viral warts & HPV	C6orf48	-0.317159	up	NEGATIVE MODULATOR
phe_242	Thyrotoxicosis with or without goiter	C6orf48	-0.751246	up	NEGATIVE MODULATOR
phe_242_1	Graves' disease	C6orf48	-1.12108	up	NEGATIVE MODULATOR
phe_242_3	Exophthalmos	C6orf48	-1.08036	up	NEGATIVE MODULATOR
phe_244_4	Hypothyroidism NOS	C6orf48	-0.28111	up	NEGATIVE MODULATOR
phe_353	Nerve root and plexus disorders	C6orf48	-0.137847	up	NEGATIVE MODULATOR
phe_362_2	Degeneration of macula and posterior pole of retina	C6orf48	0.360893	up	POSITIVE MODULATOR
phe_362_21	Macular degeneration | dry	C6orf48	0.331144	up	POSITIVE MODULATOR
phe_362_22	Macular degeneration | wet	C6orf48	0.510057	up	POSITIVE MODULATOR
phe_362_29	Macular degeneration (senile) of retina NOS	C6orf48	0.635786	up	POSITIVE MODULATOR
phe_371_1	Uveitis | noninfectious or NOS	C6orf48	-0.94604	up	NEGATIVE MODULATOR
phe_389_1	Sensorineural hearing loss	C6orf48	-0.148899	up	NEGATIVE MODULATOR
phe_427_2	Atrial fibrillation and flutter	C6orf48	0.246707	up	POSITIVE MODULATOR
phe_575_1	Cholangitis	C6orf48	-0.74751	up	NEGATIVE MODULATOR
phe_695_42	Systemic lupus erythematosus	C6orf48	-1.14256	up	NEGATIVE MODULATOR
phe_696_42	Psoriatic arthropathy	C6orf48	-0.6969	up	NEGATIVE MODULATOR
phe_709_2	Sicca syndrome	C6orf48	-1.2197	up	NEGATIVE MODULATOR
phe_714	Rheumatoid arthritis and other inflammatory polyarthropathies	C6orf48	-0.644966	up	NEGATIVE MODULATOR
phe_715	Other inflammatory spondylopathies	C6orf48	-0.498014	up	NEGATIVE MODULATOR
phe_947	Urticaria	C6orf48	-0.252159	up	NEGATIVE MODULATOR
Alk_Phosp	Alkaline phosphatase	C6orf62	0.106403	up	POSITIVE MODULATOR
phe_275_1	Disorders of iron metabolism	C6orf62	0.55918	up	POSITIVE MODULATOR
phe_577_1	Acute pancreatitis	C7orf34	-0.145862	up	NEGATIVE MODULATOR
phe_577_2	Chronic pancreatitis	C7orf34	-0.21231	up	NEGATIVE MODULATOR
HCT_Max	hematocrit	C7orf43	-0.545104	down	POSITIVE MODULATOR
HCT_Max_INT	hematocrit	C7orf43	-0.137184	down	POSITIVE MODULATOR
HCT_Mean	hematocrit	C7orf43	-0.621346	down	POSITIVE MODULATOR
HCT_Mean_INT	hematocrit	C7orf43	-0.15015	down	POSITIVE MODULATOR
HCT_Min	hematocrit	C7orf43	-0.640017	down	POSITIVE MODULATOR
HCT_Min_INT	hematocrit	C7orf43	-0.124736	down	POSITIVE MODULATOR
Hemoglobin_Mean	hemoglobin measurement	C7orf43	-0.164517	down	POSITIVE MODULATOR
Hemoglobin_Mean_INT	hemoglobin measurement	C7orf43	-0.108606	down	POSITIVE MODULATOR
MCH_Max	mean corpuscular hemoglobin	C7orf43	0.658689	down	NEGATIVE MODULATOR
MCH_Max_INT	mean corpuscular hemoglobin	C7orf43	0.200937	down	NEGATIVE MODULATOR
MCH_Mean	mean corpuscular hemoglobin	C7orf43	0.684621	down	NEGATIVE MODULATOR
MCH_Mean_INT	mean corpuscular hemoglobin	C7orf43	0.368762	down	NEGATIVE MODULATOR
MCH_Min	mean corpuscular hemoglobin	C7orf43	0.633275	down	NEGATIVE MODULATOR
MCH_Min_INT	mean corpuscular hemoglobin	C7orf43	0.327788	down	NEGATIVE MODULATOR
MCV_Max	mean corpuscular volume	C7orf43	1.69962	down	NEGATIVE MODULATOR
MCV_Max_INT	mean corpuscular volume	C7orf43	0.330382	down	NEGATIVE MODULATOR
MCV_Mean	mean corpuscular volume	C7orf43	1.724	down	NEGATIVE MODULATOR
MCV_Mean_INT	mean corpuscular volume	C7orf43	0.351646	down	NEGATIVE MODULATOR
MCV_Min	mean corpuscular volume	C7orf43	1.60212	down	NEGATIVE MODULATOR
MCV_Min_INT	mean corpuscular volume	C7orf43	0.317934	down	NEGATIVE MODULATOR
RBC_Max	erythrocyte count	C7orf43	-0.0845403	down	POSITIVE MODULATOR
RBC_Max_INT	erythrocyte count	C7orf43	-0.310154	down	POSITIVE MODULATOR
RBC_Mean	erythrocyte count	C7orf43	-0.0886896	down	POSITIVE MODULATOR
RBC_Mean_INT	erythrocyte count	C7orf43	-0.291483	down	POSITIVE MODULATOR
RBC_Min	erythrocyte count	C7orf43	-0.0938761	down	POSITIVE MODULATOR
RBC_Min_INT	erythrocyte count	C7orf43	-0.228726	down	POSITIVE MODULATOR
Alk_Phosp	Alkaline phosphatase	C7orf49	0.0333167	up	POSITIVE MODULATOR
HCT_Max	hematocrit	C7orf50	0.387461	down	NEGATIVE MODULATOR
HCT_Max_INT	hematocrit	C7orf50	0.098226	down	NEGATIVE MODULATOR
Platelet_Max	platelet count	C7orf61	9.92464	down	NEGATIVE MODULATOR
Platelet_Max_INT	platelet count	C7orf61	0.192928	down	NEGATIVE MODULATOR
Platelet_Mean	platelet count	C7orf61	10.0267	down	NEGATIVE MODULATOR
Platelet_Mean_INT	platelet count	C7orf61	0.499518	down	NEGATIVE MODULATOR
Platelet_Min	platelet count	C7orf61	9.29855	down	NEGATIVE MODULATOR
Platelet_Min_INT	platelet count	C7orf61	0.424638	down	NEGATIVE MODULATOR
Potas_BSP_Max	potassium measurement	C7orf61	-0.0936667	down	POSITIVE MODULATOR
Potas_BSP_Max_INT	potassium measurement	C7orf61	-0.215162	down	POSITIVE MODULATOR
Potas_BSP_Mean	potassium measurement	C7orf61	-0.0456812	down	POSITIVE MODULATOR
Potas_BSP_Mean_INT	potassium measurement	C7orf61	-0.387103	down	POSITIVE MODULATOR
Potas_BSP_Min	potassium measurement	C7orf61	-0.0432464	down	POSITIVE MODULATOR
Potas_BSP_Min_INT	potassium measurement	C7orf61	-0.136255	down	POSITIVE MODULATOR
phe_172	Skin cancer	C7orf72	-0.0904914	up	NEGATIVE MODULATOR
phe_172_1	Melanomas of skin | dx or hx	C7orf72	-0.0885783	up	NEGATIVE MODULATOR
phe_172_2	Other non-epithelial cancer of skin	C7orf72	-0.0983353	up	NEGATIVE MODULATOR
phe_172_21	Basal cell carcinoma	C7orf72	-0.108092	up	NEGATIVE MODULATOR
phe_172_22	Squamous cell carcinoma	C7orf72	-0.11651	up	NEGATIVE MODULATOR
phe_702_1	Actinic keratosis	C7orf72	-0.0971874	up	NEGATIVE MODULATOR
phe_702_2	Seborrheic keratosis	C7orf72	-0.0700209	up	NEGATIVE MODULATOR
HCT_Max	hematocrit	C8G	-0.139991	down	POSITIVE MODULATOR
HCT_Max_INT	hematocrit	C8G	-0.0335828	down	POSITIVE MODULATOR
Hemoglobin_Max_INT	hemoglobin measurement	C8G	-0.0334552	down	POSITIVE MODULATOR
Platelet_Min	platelet count	C8G	2.46194	down	NEGATIVE MODULATOR
Platelet_Min_INT	platelet count	C8G	0.0586971	down	NEGATIVE MODULATOR
Creat_BSP_Max_INT	Creat total	C8orf22	-0.0213956	up	NEGATIVE MODULATOR
Creat_BSP_Mean_INT	Creat total	C8orf22	-0.0251509	up	NEGATIVE MODULATOR
Creat_BSP_Min_INT	Creat total	C8orf22	-0.0242237	up	NEGATIVE MODULATOR
HCT_Max	hematocrit	C8orf4	-0.335775	down	POSITIVE MODULATOR
HCT_Max_INT	hematocrit	C8orf4	-0.0854325	down	POSITIVE MODULATOR
Hemoglobin_Max	hemoglobin measurement	C8orf4	-0.116567	down	POSITIVE MODULATOR
Hemoglobin_Max_INT	hemoglobin measurement	C8orf4	-0.0821971	down	POSITIVE MODULATOR
Creat	Creatinine	C8orf58	-0.0923036	up	NEGATIVE MODULATOR
Creat_BSP_Mean_INT	Creat total	C8orf58	-0.0440666	up	NEGATIVE MODULATOR
Creat_BSP_Min_INT	Creat total	C8orf58	-0.0419942	up	NEGATIVE MODULATOR
Cystatin_C	Cystatin C	C8orf58	-0.103084	up	NEGATIVE MODULATOR
Platelet_Max_INT	platelet count	C8orf58	0.0877858	down	NEGATIVE MODULATOR
Platelet_Mean	platelet count	C8orf58	3.86954	down	NEGATIVE MODULATOR
Platelet_Mean_INT	platelet count	C8orf58	0.0997227	down	NEGATIVE MODULATOR
Tot_protein	Total protein	C8orf58	0.0848552	up	POSITIVE MODULATOR
Alk_Phosp	Alkaline phosphatase	C8orf74	0.174471	up	POSITIVE MODULATOR
Trig_Max_INT	triglyceride measurement	C8orf74	-0.12761	up	NEGATIVE MODULATOR
Trig_Mean	triglyceride measurement	C8orf74	-8.12105	up	NEGATIVE MODULATOR
Trig_Mean_INT	triglyceride measurement	C8orf74	-0.137652	up	NEGATIVE MODULATOR
max_Systolic	Systolic blood pressure	C8orf74	2.60911	up	POSITIVE MODULATOR
max_Systolic_INT	Systolic blood pressure	C8orf74	0.120498	up	POSITIVE MODULATOR
mean_Systolic	Systolic blood pressure	C8orf74	1.32631	up	POSITIVE MODULATOR
mean_Systolic_INT	Systolic blood pressure	C8orf74	0.126355	up	POSITIVE MODULATOR
phe_401	Hypertension	C8orf74	0.140581	up	POSITIVE MODULATOR
phe_401_1	Essential hypertension	C8orf74	0.140999	up	POSITIVE MODULATOR
Creat	Creatinine	C9	-0.0428473	up	NEGATIVE MODULATOR
Creat_BSP_Mean_INT	Creat total	C9	-0.0710875	up	NEGATIVE MODULATOR
Creat_BSP_Min_INT	Creat total	C9	-0.0784511	up	NEGATIVE MODULATOR
phe_362_21	Macular degeneration | dry	C9	-0.224832	up	NEGATIVE MODULATOR
Mono_Fra_Max	monocyte percentage of leukocytes	C9orf142	1.11221	down	NEGATIVE MODULATOR
Mono_Fra_Mean_INT	monocyte percentage of leukocytes	C9orf142	0.482004	down	NEGATIVE MODULATOR
phe_193	Thyroid cancer	C9orf156	-0.478663	up	NEGATIVE MODULATOR
phe_241_2	Nontoxic multinodular goiter	C9orf156	0.337866	up	POSITIVE MODULATOR
phe_244	Hypothyroidism	C9orf156	0.327592	up	POSITIVE MODULATOR
phe_244_4	Hypothyroidism NOS	C9orf156	0.346972	up	POSITIVE MODULATOR
MCH_Max_INT	mean corpuscular hemoglobin	C9orf169	0.0972617	down	NEGATIVE MODULATOR
MCH_Mean_INT	mean corpuscular hemoglobin	C9orf169	0.102077	down	NEGATIVE MODULATOR
MCH_Min_INT	mean corpuscular hemoglobin	C9orf169	0.0955765	down	NEGATIVE MODULATOR
Calcium_mg_Max	calcium measurement	C9orf3	-0.0518143	up or down	POSITIVE MODULATOR or NEGATIVE MODULATOR
Calcium_mg_Max	calcium measurement	C9orf3	-0.0518143	up or down	POSITIVE MODULATOR or NEGATIVE MODULATOR
Calcium_mg_Max_INT	calcium measurement	C9orf3	-0.112999	up or down	POSITIVE MODULATOR or NEGATIVE MODULATOR
Calcium_mg_Max_INT	calcium measurement	C9orf3	-0.112999	up or down	POSITIVE MODULATOR or NEGATIVE MODULATOR
Calcium_mg_Mean	calcium measurement	C9orf3	-0.0496095	up or down	POSITIVE MODULATOR or NEGATIVE MODULATOR
Calcium_mg_Mean	calcium measurement	C9orf3	-0.0496095	up or down	POSITIVE MODULATOR or NEGATIVE MODULATOR
Calcium_mg_Mean_INT	calcium measurement	C9orf3	-0.117777	up or down	POSITIVE MODULATOR or NEGATIVE MODULATOR
Calcium_mg_Mean_INT	calcium measurement	C9orf3	-0.117777	up or down	POSITIVE MODULATOR or NEGATIVE MODULATOR
Calcium_mg_Min_INT	calcium measurement	C9orf3	-0.106385	up or down	POSITIVE MODULATOR or NEGATIVE MODULATOR
Calcium_mg_Min_INT	calcium measurement	C9orf3	-0.106385	up or down	POSITIVE MODULATOR or NEGATIVE MODULATOR
phe_275_3	Disorders of magnesium metabolism	C9orf40	-0.37509	up	NEGATIVE MODULATOR
HCT_Max	hematocrit	C9orf43	0.222027	down	NEGATIVE MODULATOR
HCT_Max_INT	hematocrit	C9orf43	0.0562004	down	NEGATIVE MODULATOR
Hemoglobin_Max	hemoglobin measurement	C9orf43	0.0732757	down	NEGATIVE MODULATOR
Hemoglobin_Max_INT	hemoglobin measurement	C9orf43	0.0406266	down	NEGATIVE MODULATOR
MPV_Max	mean platelet volume	C9orf43	0.0790244	down	NEGATIVE MODULATOR
MPV_Max_INT	mean platelet volume	C9orf43	0.0619712	down	NEGATIVE MODULATOR
MPV_Mean	mean platelet volume	C9orf43	0.0931713	down	NEGATIVE MODULATOR
MPV_Mean_INT	mean platelet volume	C9orf43	0.0757661	down	NEGATIVE MODULATOR
MPV_Min	mean platelet volume	C9orf43	0.352761	down	NEGATIVE MODULATOR
MPV_Min_INT	mean platelet volume	C9orf43	0.0679282	down	NEGATIVE MODULATOR
Mono_Abs_Max	monocyte count	C9orf47	0.151604	down	NEGATIVE MODULATOR
Mono_Abs_Max_INT	monocyte count	C9orf47	0.779246	down	NEGATIVE MODULATOR
Mono_Abs_Mean_INT	monocyte count	C9orf47	1.09458	down	NEGATIVE MODULATOR
Mono_Abs_Min_INT	monocyte count	C9orf47	0.914173	down	NEGATIVE MODULATOR
Mono_Fra_Max	monocyte percentage of leukocytes	C9orf47	2.07091	down	NEGATIVE MODULATOR
Mono_Fra_Max_INT	monocyte percentage of leukocytes	C9orf47	0.73528	down	NEGATIVE MODULATOR
Mono_Fra_Mean	monocyte percentage of leukocytes	C9orf47	2.22707	down	NEGATIVE MODULATOR
Mono_Fra_Mean_INT	monocyte percentage of leukocytes	C9orf47	1.03091	down	NEGATIVE MODULATOR
Mono_Fra_Min	monocyte percentage of leukocytes	C9orf47	1.64642	down	NEGATIVE MODULATOR
Mono_Fra_Min_INT	monocyte percentage of leukocytes	C9orf47	0.691315	down	NEGATIVE MODULATOR
Hemoglobin_Max	hemoglobin measurement	C9orf78	0.114898	down	NEGATIVE MODULATOR
Hemoglobin_Max_INT	hemoglobin measurement	C9orf78	0.0809177	down	NEGATIVE MODULATOR
Alk_Phosp	Alkaline phosphatase	CA11	0.318634	up	POSITIVE MODULATOR
G_gtf	Gamma glutamyltransferase	CA11	-0.224851	up	NEGATIVE MODULATOR
Lymph_Fra_Max	lymphocyte percentage of leukocytes	CA11	1.35123	down	NEGATIVE MODULATOR
Lymph_Fra_Max_INT	lymphocyte percentage of leukocytes	CA11	0.146279	down	NEGATIVE MODULATOR
Lymph_Fra_Mean	lymphocyte percentage of leukocytes	CA11	1.38132	down	NEGATIVE MODULATOR
Lymph_Fra_Mean_INT	lymphocyte percentage of leukocytes	CA11	0.157389	down	NEGATIVE MODULATOR
Lymph_Fra_Min	lymphocyte percentage of leukocytes	CA11	1.22949	down	NEGATIVE MODULATOR
Lymph_Fra_Min_INT	lymphocyte percentage of leukocytes	CA11	0.121745	down	NEGATIVE MODULATOR
Neut_Abs_Max_INT	neutrophil count	CA11	-0.129615	down	POSITIVE MODULATOR
Neut_Abs_Mean	neutrophil count	CA11	-0.270802	down	POSITIVE MODULATOR
Neut_Abs_Mean_INT	neutrophil count	CA11	-0.156001	down	POSITIVE MODULATOR
Neut_Abs_Min_INT	neutrophil count	CA11	-0.13517	down	POSITIVE MODULATOR
Neut_Fra_Mean	neutrophil percentage of leukocytes	CA11	-1.38734	down	POSITIVE MODULATOR
Neut_Fra_Mean_INT	neutrophil percentage of leukocytes	CA11	-0.153223	down	POSITIVE MODULATOR
Tot_protein	Total protein	CA11	-0.144909	up	NEGATIVE MODULATOR
WBC_Mean_INT	leukocyte count	CA11	-0.102303	down	POSITIVE MODULATOR
Creat_BSP_Max_INT	Creat total	CA8	-0.0987859	up	NEGATIVE MODULATOR
Creat_BSP_Mean_INT	Creat total	CA8	-0.0997955	up	NEGATIVE MODULATOR
Creat_BSP_Min_INT	Creat total	CA8	-0.0853948	up	NEGATIVE MODULATOR
Cystatin_C	Cystatin C	CA8	0.0345123	up	POSITIVE MODULATOR
Tot_protein	Total protein	CA8	-0.105216	up	NEGATIVE MODULATOR
WBC_Min	leukocyte count	CA8	-0.249223	down	POSITIVE MODULATOR
WBC_Min_INT	leukocyte count	CA8	-0.141882	down	POSITIVE MODULATOR
phe_244	Hypothyroidism	CA8	-0.176422	up	NEGATIVE MODULATOR
phe_454	Varicose veins	CA8	0.0895885	up	POSITIVE MODULATOR
Cystatin_C	Cystatin C	CAB39L	-0.0658106	up	NEGATIVE MODULATOR
Potas_BSP_Mean	potassium measurement	CAB39	0.0261516	down	NEGATIVE MODULATOR
Potas_BSP_Mean_INT	potassium measurement	CAB39	0.101232	down	NEGATIVE MODULATOR
Potas_BSP_Min_INT	potassium measurement	CAB39	0.0810027	down	NEGATIVE MODULATOR
ALT_Max_INT	serum alanine aminotransferase measurement	CABLES2	0.0306182	up	POSITIVE MODULATOR
ALT_Mean_INT	serum alanine aminotransferase measurement	CABLES2	0.0365007	up	POSITIVE MODULATOR
ALT_Min	serum alanine aminotransferase measurement	CABLES2	0.396251	up	POSITIVE MODULATOR
Creat	Creatinine	CABLES2	-0.0209632	up	NEGATIVE MODULATOR
Platelet_Max_INT	platelet count	CABLES2	0.0441414	down	NEGATIVE MODULATOR
Platelet_Mean	platelet count	CABLES2	2.24926	down	NEGATIVE MODULATOR
Platelet_Mean_INT	platelet count	CABLES2	0.0553831	down	NEGATIVE MODULATOR
Platelet_Min	platelet count	CABLES2	2.09993	down	NEGATIVE MODULATOR
Platelet_Min_INT	platelet count	CABLES2	0.0338869	down	NEGATIVE MODULATOR
Tot_protein	Total protein	CABLES2	0.0376396	up	POSITIVE MODULATOR
phe_153	Colorectal cancer	CABLES2	-0.31786	up	NEGATIVE MODULATOR
phe_153_2	Colon cancer	CABLES2	-0.309279	up	NEGATIVE MODULATOR
phe_208	Benign neoplasm of colon	CABLES2	-0.42779	up	NEGATIVE MODULATOR
MCH_Max	mean corpuscular hemoglobin	CABP1	0.203368	down	NEGATIVE MODULATOR
MCH_Max_INT	mean corpuscular hemoglobin	CABP1	0.106791	down	NEGATIVE MODULATOR
MCH_Mean	mean corpuscular hemoglobin	CABP1	0.203136	down	NEGATIVE MODULATOR
MCH_Mean_INT	mean corpuscular hemoglobin	CABP1	0.110738	down	NEGATIVE MODULATOR
MCH_Min	mean corpuscular hemoglobin	CABP1	0.193153	down	NEGATIVE MODULATOR
MCH_Min_INT	mean corpuscular hemoglobin	CABP1	0.101916	down	NEGATIVE MODULATOR
MCV_Max	mean corpuscular volume	CABP1	0.589906	down	NEGATIVE MODULATOR
MCV_Max_INT	mean corpuscular volume	CABP1	0.111435	down	NEGATIVE MODULATOR
MCV_Mean	mean corpuscular volume	CABP1	0.592228	down	NEGATIVE MODULATOR
MCV_Mean_INT	mean corpuscular volume	CABP1	0.120256	down	NEGATIVE MODULATOR
MCV_Min	mean corpuscular volume	CABP1	0.572959	down	NEGATIVE MODULATOR
MCV_Min_INT	mean corpuscular volume	CABP1	0.11306	down	NEGATIVE MODULATOR
Creat	Creatinine	CABP7	-0.0398227	up	NEGATIVE MODULATOR
Creat_BSP_Max_INT	Creat total	CABP7	-0.043462	up	NEGATIVE MODULATOR
Creat_BSP_Mean_INT	Creat total	CABP7	-0.0477558	up	NEGATIVE MODULATOR
Creat_BSP_Min_INT	Creat total	CABP7	-0.0418911	up	NEGATIVE MODULATOR
Lymph_Abs_Max	lymphocyte count	CABP7	-0.0371952	down	POSITIVE MODULATOR
Lymph_Abs_Max_INT	lymphocyte count	CABP7	-0.0505163	down	POSITIVE MODULATOR
Lymph_Abs_Mean_INT	lymphocyte count	CABP7	-0.0512083	down	POSITIVE MODULATOR
Lymph_Fra_Max	lymphocyte percentage of leukocytes	CABP7	-0.383889	down	POSITIVE MODULATOR
Lymph_Fra_Max_INT	lymphocyte percentage of leukocytes	CABP7	-0.0390982	down	POSITIVE MODULATOR
MCHC_Mean	mean corpuscular hemoglobin concentration	CABP7	0.0615275	down	NEGATIVE MODULATOR
MCHC_Mean_INT	mean corpuscular hemoglobin concentration	CABP7	0.0649312	down	NEGATIVE MODULATOR
MCHC_Min	mean corpuscular hemoglobin concentration	CABP7	0.0633602	down	NEGATIVE MODULATOR
phe_244	Hypothyroidism	CABP7	0.0963495	up	POSITIVE MODULATOR
phe_474_2	Chronic tonsillitis and adenoiditis	CABP7	0.0916905	up	POSITIVE MODULATOR
G_gtf	Gamma glutamyltransferase	CACFD1	0.0749215	up	POSITIVE MODULATOR
HCT_Max	hematocrit	CACFD1	-0.577277	down	POSITIVE MODULATOR
HCT_Max_INT	hematocrit	CACFD1	-0.146147	down	POSITIVE MODULATOR
HCT_Min	hematocrit	CACFD1	-0.444379	down	POSITIVE MODULATOR
HCT_Min_INT	hematocrit	CACFD1	-0.0984694	down	POSITIVE MODULATOR
Hemoglobin_Min	hemoglobin measurement	CACFD1	-0.163797	down	POSITIVE MODULATOR
LDLC_Max	low density lipoprotein cholesterol measurement	CACFD1	3.19579	up	POSITIVE MODULATOR
LDLC_Max_INT	low density lipoprotein cholesterol measurement	CACFD1	0.0863839	up	POSITIVE MODULATOR
MCV_Max	mean corpuscular volume	CACFD1	-0.40632	down	POSITIVE MODULATOR
MCV_Max_INT	mean corpuscular volume	CACFD1	-0.0782325	down	POSITIVE MODULATOR
MCV_Mean	mean corpuscular volume	CACFD1	-0.407298	down	POSITIVE MODULATOR
MCV_Mean_INT	mean corpuscular volume	CACFD1	-0.0826331	down	POSITIVE MODULATOR
MCV_Min	mean corpuscular volume	CACFD1	-0.364515	down	POSITIVE MODULATOR
MCV_Min_INT	mean corpuscular volume	CACFD1	-0.0713872	down	POSITIVE MODULATOR
TotChol_Max	total cholesterol measurement	CACFD1	3.96619	up	POSITIVE MODULATOR
TotChol_Max_INT	total cholesterol measurement	CACFD1	0.0909523	up	POSITIVE MODULATOR
phe_272	Disorders of lipoid metabolism	CACFD1	0.124177	up	POSITIVE MODULATOR
phe_415	Pulmonary heart disease	CACFD1	0.286147	up	POSITIVE MODULATOR
phe_415_1	Acute pulmonary heart disease	CACFD1	0.364225	up	POSITIVE MODULATOR
Creat_BSP_Max_INT	Creat total	CADM1	-0.118128	up	NEGATIVE MODULATOR
Sodium_BSP_Mean	sodium measurement	CADM1	-0.0446201	down	POSITIVE MODULATOR
Sodium_BSP_Mean_INT	sodium measurement	CADM1	-0.0200335	down	POSITIVE MODULATOR
Sodium_BSP_Min	sodium measurement	CADM1	-0.0636969	down	POSITIVE MODULATOR
Sodium_BSP_Min_INT	sodium measurement	CADM1	-0.0156764	down	POSITIVE MODULATOR
phe_244	Hypothyroidism	CADM1	0.0500262	up	POSITIVE MODULATOR
phe_244_4	Hypothyroidism NOS	CADM1	0.0497957	up	POSITIVE MODULATOR
phe_278_1	Obesity	CADM1	0.0342345	up	POSITIVE MODULATOR
max_BMI	Body Mass Index	CADM2	0.886248	up	POSITIVE MODULATOR
max_BMI_INT	Body Mass Index	CADM2	0.145099	up	POSITIVE MODULATOR
max_Weight	Weight	CADM2	7.69492	up	POSITIVE MODULATOR
max_Weight_INT	Weight	CADM2	0.166251	up	POSITIVE MODULATOR
mean_BMI	Body Mass Index	CADM2	0.786836	up	POSITIVE MODULATOR
mean_BMI_INT	Body Mass Index	CADM2	0.147638	up	POSITIVE MODULATOR
mean_Weight	Weight	CADM2	6.98846	up	POSITIVE MODULATOR
mean_Weight_INT	Weight	CADM2	0.168789	up	POSITIVE MODULATOR
min_BMI	Body Mass Index	CADM2	0.634122	up	POSITIVE MODULATOR
min_BMI_INT	Body Mass Index	CADM2	0.130293	up	POSITIVE MODULATOR
min_Weight	Weight	CADM2	5.79975	up	POSITIVE MODULATOR
min_Weight_INT	Weight	CADM2	0.152714	up	POSITIVE MODULATOR
phe_365	Glaucoma	CADM2	-0.16871	up	NEGATIVE MODULATOR
phe_365_11	Primary open angle glaucoma	CADM2	-0.254939	up	NEGATIVE MODULATOR
Lymph_Fra_Max	lymphocyte percentage of leukocytes	CADM4	3.32441	down	NEGATIVE MODULATOR
Lymph_Fra_Max_INT	lymphocyte percentage of leukocytes	CADM4	0.347348	down	NEGATIVE MODULATOR
Lymph_Fra_Mean	lymphocyte percentage of leukocytes	CADM4	2.36361	down	NEGATIVE MODULATOR
Lymph_Fra_Mean_INT	lymphocyte percentage of leukocytes	CADM4	0.273555	down	NEGATIVE MODULATOR
Mono_Abs_Mean_INT	monocyte count	CADM4	-0.289208	down	POSITIVE MODULATOR
Mono_Abs_Min_INT	monocyte count	CADM4	-0.268338	down	POSITIVE MODULATOR
Mono_Fra_Max	monocyte percentage of leukocytes	CADM4	1.13969	down	NEGATIVE MODULATOR
Mono_Fra_Max_INT	monocyte percentage of leukocytes	CADM4	0.388344	down	NEGATIVE MODULATOR
Mono_Fra_Mean	monocyte percentage of leukocytes	CADM4	0.95558	down	NEGATIVE MODULATOR
Mono_Fra_Mean_INT	monocyte percentage of leukocytes	CADM4	0.43903	down	NEGATIVE MODULATOR
Neut_Abs_Max_INT	neutrophil count	CADM4	-0.374927	down	POSITIVE MODULATOR
Neut_Abs_Mean	neutrophil count	CADM4	-0.832592	down	POSITIVE MODULATOR
Neut_Abs_Mean_INT	neutrophil count	CADM4	-0.559037	down	POSITIVE MODULATOR
Neut_Fra_Mean	neutrophil percentage of leukocytes	CADM4	-3.4228	down	POSITIVE MODULATOR
Neut_Fra_Mean_INT	neutrophil percentage of leukocytes	CADM4	-0.384617	down	POSITIVE MODULATOR
Neut_Fra_Min	neutrophil percentage of leukocytes	CADM4	-4.54236	down	POSITIVE MODULATOR
Neut_Fra_Min_INT	neutrophil percentage of leukocytes	CADM4	-0.456174	down	POSITIVE MODULATOR
Platelet_Mean	platelet count	CADM4	-12.4926	down	POSITIVE MODULATOR
Platelet_Mean_INT	platelet count	CADM4	-0.298898	down	POSITIVE MODULATOR
Platelet_Min	platelet count	CADM4	-12.7013	down	POSITIVE MODULATOR
Platelet_Min_INT	platelet count	CADM4	-0.280264	down	POSITIVE MODULATOR
WBC_Max	leukocyte count	CADM4	-1.05099	down	POSITIVE MODULATOR
WBC_Max_INT	leukocyte count	CADM4	-0.324241	down	POSITIVE MODULATOR
WBC_Mean	leukocyte count	CADM4	-1.32007	down	POSITIVE MODULATOR
WBC_Mean_INT	leukocyte count	CADM4	-0.441266	down	POSITIVE MODULATOR
phe_288_1	Decreased white blood cell count	CADM4	0.859426	up	POSITIVE MODULATOR
phe_290_1	Dementias	CADM4	-0.468719	up	NEGATIVE MODULATOR
phe_411_2	Myocardial infarction	CADM4	0.421141	up	POSITIVE MODULATOR
phe_442_1	Aortic aneurysm	CADM4	0.564255	up	POSITIVE MODULATOR
phe_442_11	Abdominal aortic aneurysm	CADM4	0.828865	up	POSITIVE MODULATOR
Alk_Phosp	Alkaline phosphatase	CAD	-0.142829	up	NEGATIVE MODULATOR
Creat_BSP_Min_INT	Creat total	CAD	0.14483	up	POSITIVE MODULATOR
Testosterone	Testosterone	CAD	0.0809191	down	NEGATIVE MODULATOR
TotChol_Mean	total cholesterol measurement	CAD	4.7657	up	POSITIVE MODULATOR
TotChol_Mean_INT	total cholesterol measurement	CAD	0.12714	up	POSITIVE MODULATOR
phe_272	Disorders of lipoid metabolism	CAD	-0.257725	up	NEGATIVE MODULATOR
phe_272_1	Hyperlipidemia	CAD	-0.257324	up	NEGATIVE MODULATOR
phe_272_12	Hyperglyceridemia	CAD	-0.625503	up	NEGATIVE MODULATOR
Alk_Phosp	Alkaline phosphatase	CALB2	0.559885	up	POSITIVE MODULATOR
TotChol_Max	total cholesterol measurement	CALB2	-2.28287	up	NEGATIVE MODULATOR
phe_272_1	Hyperlipidemia	CALB2	0.579655	up	POSITIVE MODULATOR
phe_411	Ischemic Heart Disease	CALB2	0.535509	up	POSITIVE MODULATOR
phe_411_4	Coronary atherosclerosis	CALB2	0.637236	up	POSITIVE MODULATOR
MCHC_Max	mean corpuscular hemoglobin concentration	CALM3	-0.197244	down	POSITIVE MODULATOR
MCHC_Max_INT	mean corpuscular hemoglobin concentration	CALM3	-0.192446	down	POSITIVE MODULATOR
MCHC_Mean	mean corpuscular hemoglobin concentration	CALM3	-0.208439	down	POSITIVE MODULATOR
MCHC_Mean_INT	mean corpuscular hemoglobin concentration	CALM3	-0.219634	down	POSITIVE MODULATOR
MCHC_Min	mean corpuscular hemoglobin concentration	CALM3	-0.198844	down	POSITIVE MODULATOR
MCHC_Min_INT	mean corpuscular hemoglobin concentration	CALM3	-0.17752	down	POSITIVE MODULATOR
A1C_Max_INT	HbA1c measurement	CALR	0.243786	up	POSITIVE MODULATOR
A1C_Mean	HbA1c measurement	CALR	0.234884	up	POSITIVE MODULATOR
A1C_Mean_INT	HbA1c measurement	CALR	0.245841	up	POSITIVE MODULATOR
A1C_Min	HbA1c measurement	CALR	0.178731	up	POSITIVE MODULATOR
A1C_Min_INT	HbA1c measurement	CALR	0.223927	up	POSITIVE MODULATOR
Creat_BSP_Max_INT	Creat total	CALR	0.143259	up	POSITIVE MODULATOR
Creat_BSP_Mean_INT	Creat total	CALR	0.157506	up	POSITIVE MODULATOR
Creat_BSP_Min_INT	Creat total	CALR	0.12285	up	POSITIVE MODULATOR
Glucose_Mean_INT	glucose measurement	CALR	0.164993	up	POSITIVE MODULATOR
HCT_Max	hematocrit	CALR	0.502844	down	NEGATIVE MODULATOR
HCT_Max_INT	hematocrit	CALR	0.133877	down	NEGATIVE MODULATOR
MCHC_Max	mean corpuscular hemoglobin concentration	CALR	-0.359517	down	POSITIVE MODULATOR
MCHC_Max_INT	mean corpuscular hemoglobin concentration	CALR	-0.352669	down	POSITIVE MODULATOR
MCHC_Mean	mean corpuscular hemoglobin concentration	CALR	-0.388278	down	POSITIVE MODULATOR
MCHC_Mean_INT	mean corpuscular hemoglobin concentration	CALR	-0.410191	down	POSITIVE MODULATOR
MCHC_Min	mean corpuscular hemoglobin concentration	CALR	-0.358832	down	POSITIVE MODULATOR
MCHC_Min_INT	mean corpuscular hemoglobin concentration	CALR	-0.327331	down	POSITIVE MODULATOR
MCH_Max	mean corpuscular hemoglobin	CALR	-1.5538	down	POSITIVE MODULATOR
MCH_Max_INT	mean corpuscular hemoglobin	CALR	-0.813535	down	POSITIVE MODULATOR
MCH_Mean	mean corpuscular hemoglobin	CALR	-1.58119	down	POSITIVE MODULATOR
MCH_Mean_INT	mean corpuscular hemoglobin	CALR	-0.858731	down	POSITIVE MODULATOR
MCH_Min	mean corpuscular hemoglobin	CALR	-1.42095	down	POSITIVE MODULATOR
MCH_Min_INT	mean corpuscular hemoglobin	CALR	-0.765599	down	POSITIVE MODULATOR
MCV_Max	mean corpuscular volume	CALR	-3.32467	down	POSITIVE MODULATOR
MCV_Max_INT	mean corpuscular volume	CALR	-0.637543	down	POSITIVE MODULATOR
MCV_Mean	mean corpuscular volume	CALR	-3.44383	down	POSITIVE MODULATOR
MCV_Mean_INT	mean corpuscular volume	CALR	-0.699174	down	POSITIVE MODULATOR
MCV_Min	mean corpuscular volume	CALR	-3.20894	down	POSITIVE MODULATOR
MCV_Min_INT	mean corpuscular volume	CALR	-0.644391	down	POSITIVE MODULATOR
RBC_Max	erythrocyte count	CALR	0.13422	down	NEGATIVE MODULATOR
RBC_Max_INT	erythrocyte count	CALR	0.471138	down	NEGATIVE MODULATOR
RBC_Mean	erythrocyte count	CALR	0.123263	down	NEGATIVE MODULATOR
RBC_Mean_INT	erythrocyte count	CALR	0.390332	down	NEGATIVE MODULATOR
RBC_Min	erythrocyte count	CALR	0.118469	down	NEGATIVE MODULATOR
RBC_Min_INT	erythrocyte count	CALR	0.284874	down	NEGATIVE MODULATOR
eGFR_Mean_INT	glomerular filtration rate	CALR	-0.14644	down	POSITIVE MODULATOR
phe_250	Diabetes mellitus	CALR	0.249809	up	POSITIVE MODULATOR
phe_250_2	Type 2 diabetes	CALR	0.225292	up	POSITIVE MODULATOR
A1C_Max	HbA1c measurement	CAMK1D	0.175831	up	POSITIVE MODULATOR
A1C_Max_INT	HbA1c measurement	CAMK1D	0.126714	up	POSITIVE MODULATOR
A1C_Mean	HbA1c measurement	CAMK1D	0.138065	up	POSITIVE MODULATOR
A1C_Mean_INT	HbA1c measurement	CAMK1D	0.12981	up	POSITIVE MODULATOR
A1C_Min	HbA1c measurement	CAMK1D	0.0851021	up	POSITIVE MODULATOR
A1C_Min_INT	HbA1c measurement	CAMK1D	0.103262	up	POSITIVE MODULATOR
Glucose_Max	glucose measurement	CAMK1D	4.20504	up	POSITIVE MODULATOR
Glucose_Max_INT	glucose measurement	CAMK1D	0.0551021	up	POSITIVE MODULATOR
Glucose_Mean	glucose measurement	CAMK1D	3.06493	up	POSITIVE MODULATOR
Glucose_Mean_INT	glucose measurement	CAMK1D	0.168127	up	POSITIVE MODULATOR
Potas_BSP_Mean_INT	potassium measurement	CAMK1D	0.0469503	down	NEGATIVE MODULATOR
phe_250	Diabetes mellitus	CAMK1D	0.128614	up	POSITIVE MODULATOR
phe_250_2	Type 2 diabetes	CAMK1D	0.135487	up	POSITIVE MODULATOR
phe_250_22	Type 2 diabetes with renal manifestations	CAMK1D	0.161124	up	POSITIVE MODULATOR
phe_250_23	Type 2 diabetes with ophthalmic manifestations	CAMK1D	0.165035	up	POSITIVE MODULATOR
phe_250_24	Type 2 diabetes with neurological manifestations	CAMK1D	0.111255	up	POSITIVE MODULATOR
phe_250_7	Diabetic retinopathy	CAMK1D	0.143913	up	POSITIVE MODULATOR
phe_411	Ischemic Heart Disease	CAMK1D	0.131045	up	POSITIVE MODULATOR
phe_411_4	Coronary atherosclerosis	CAMK1D	0.142462	up	POSITIVE MODULATOR
A1C_Max_INT	HbA1c measurement	CAMK2B	-0.180477	up	NEGATIVE MODULATOR
A1C_Mean_INT	HbA1c measurement	CAMK2B	-0.214456	up	NEGATIVE MODULATOR
A1C_Min	HbA1c measurement	CAMK2B	-0.1118	up	NEGATIVE MODULATOR
A1C_Min_INT	HbA1c measurement	CAMK2B	-0.219174	up	NEGATIVE MODULATOR
Glucose_Mean	glucose measurement	CAMK2B	-5.45217	up	NEGATIVE MODULATOR
Glucose_Min	glucose measurement	CAMK2B	-3.16323	up	NEGATIVE MODULATOR
Glucose_Min_INT	glucose measurement	CAMK2B	-0.213801	up	NEGATIVE MODULATOR
phe_250_4	Abnormal glucose	CAMK2B	-0.268928	up	NEGATIVE MODULATOR
phe_250_41	Impaired fasting glucose	CAMK2B	-0.271073	up	NEGATIVE MODULATOR
phe_250_42	Other abnormal glucose	CAMK2B	-0.24999	up	NEGATIVE MODULATOR
mean_Pulse	Heart rate	CAMK2G	-3.59653	down	POSITIVE MODULATOR
mean_Pulse_INT	Heart rate	CAMK2G	-0.413854	down	POSITIVE MODULATOR
min_Pulse	Heart rate	CAMK2G	-2.38201	down	POSITIVE MODULATOR
min_Pulse_INT	Heart rate	CAMK2G	-0.328026	down	POSITIVE MODULATOR
phe_427_2	Atrial fibrillation and flutter	CAMK2G	-0.850047	up	NEGATIVE MODULATOR
phe_427_21	Atrial fibrillation	CAMK2G	-0.857101	up	NEGATIVE MODULATOR
phe_696_4	Psoriasis	CAMK2G	-0.847696	up	NEGATIVE MODULATOR
phe_471	Nasal polyps	CAMK4	-0.34297	up	NEGATIVE MODULATOR
phe_495	Asthma	CAMK4	-0.140063	up	NEGATIVE MODULATOR
ALT_Max_INT	serum alanine aminotransferase measurement	CAMKK2	-0.0443041	up	NEGATIVE MODULATOR
ALT_Mean_INT	serum alanine aminotransferase measurement	CAMKK2	-0.0506032	up	NEGATIVE MODULATOR
ALT_Min_INT	serum alanine aminotransferase measurement	CAMKK2	-0.0344354	up	NEGATIVE MODULATOR
MPV_Max	mean platelet volume	CAMKK2	0.101309	down	NEGATIVE MODULATOR
MPV_Max_INT	mean platelet volume	CAMKK2	0.0797638	down	NEGATIVE MODULATOR
MPV_Mean	mean platelet volume	CAMKK2	0.103601	down	NEGATIVE MODULATOR
MPV_Mean_INT	mean platelet volume	CAMKK2	0.0873276	down	NEGATIVE MODULATOR
MPV_Min	mean platelet volume	CAMKK2	0.0964959	down	NEGATIVE MODULATOR
MPV_Min_INT	mean platelet volume	CAMKK2	0.0779302	down	NEGATIVE MODULATOR
WBC_Mean	leukocyte count	CAMKV	0.0803543	down	NEGATIVE MODULATOR
WBC_Mean_INT	leukocyte count	CAMKV	0.0249481	down	NEGATIVE MODULATOR
phe_338	Pain	CAMKV	0.0367334	up	POSITIVE MODULATOR
phe_555	Inflammatory bowel disease and other gastroenteritis and colitis	CAMKV	-0.105302	up	NEGATIVE MODULATOR
phe_740	Osteoarthrosis	CAMKV	0.0365804	up	POSITIVE MODULATOR
Sodium_BSP_Max	sodium measurement	CAMLG	0.150249	down	NEGATIVE MODULATOR
Sodium_BSP_Max_INT	sodium measurement	CAMLG	0.0609945	down	NEGATIVE MODULATOR
Sodium_BSP_Mean	sodium measurement	CAMLG	0.137946	down	NEGATIVE MODULATOR
Sodium_BSP_Mean_INT	sodium measurement	CAMLG	0.0646139	down	NEGATIVE MODULATOR
Lymph_Abs_Max_INT	lymphocyte count	CAMP	-0.355963	down	POSITIVE MODULATOR
Lymph_Abs_Mean	lymphocyte count	CAMP	-0.188791	down	POSITIVE MODULATOR
Lymph_Abs_Mean_INT	lymphocyte count	CAMP	-0.376147	down	POSITIVE MODULATOR
Lymph_Abs_Min	lymphocyte count	CAMP	-0.169725	down	POSITIVE MODULATOR
Lymph_Abs_Min_INT	lymphocyte count	CAMP	-0.331367	down	POSITIVE MODULATOR
Lymph_Fra_Mean	lymphocyte percentage of leukocytes	CAMP	-2.70895	down	POSITIVE MODULATOR
phe_401	Hypertension	CAMP	-0.0806087	up	NEGATIVE MODULATOR
phe_401_1	Essential hypertension	CAMP	-0.0746691	up	NEGATIVE MODULATOR
phe_244	Hypothyroidism	CAMSAP2	-0.104124	up	NEGATIVE MODULATOR
MPV_Mean_INT	mean platelet volume	CAMTA1	0.0890747	down	NEGATIVE MODULATOR
Lymph_Abs_Max	lymphocyte count	CAMTA2	0.0801446	down	NEGATIVE MODULATOR
Lymph_Abs_Max_INT	lymphocyte count	CAMTA2	0.105632	down	NEGATIVE MODULATOR
Lymph_Abs_Mean	lymphocyte count	CAMTA2	0.0510659	down	NEGATIVE MODULATOR
Lymph_Abs_Mean_INT	lymphocyte count	CAMTA2	0.106337	down	NEGATIVE MODULATOR
Lymph_Abs_Min	lymphocyte count	CAMTA2	0.0437568	down	NEGATIVE MODULATOR
Lymph_Abs_Min_INT	lymphocyte count	CAMTA2	0.07449	down	NEGATIVE MODULATOR
max_BMI	Body Mass Index	CAMTA2	0.495114	up	POSITIVE MODULATOR
max_BMI_INT	Body Mass Index	CAMTA2	0.0803094	up	POSITIVE MODULATOR
Creat_BSP_Mean_INT	Creat total	CAND1	-0.0886495	up	NEGATIVE MODULATOR
phe_427	Cardiac dysrhythmias	CAND2	0.0470952	up	POSITIVE MODULATOR
phe_427_1	Paroxysmal tachycardia | unspecified	CAND2	0.0831473	up	POSITIVE MODULATOR
Mono_Fra_Max	monocyte percentage of leukocytes	CANX	-0.367565	down	POSITIVE MODULATOR
Mono_Fra_Max_INT	monocyte percentage of leukocytes	CANX	-0.13035	down	POSITIVE MODULATOR
Mono_Fra_Mean	monocyte percentage of leukocytes	CANX	-0.324898	down	POSITIVE MODULATOR
Mono_Fra_Mean_INT	monocyte percentage of leukocytes	CANX	-0.150705	down	POSITIVE MODULATOR
MPV_Max_INT	mean platelet volume	CAPG	0.0328276	down	NEGATIVE MODULATOR
Platelet_Max	platelet count	CAPG	-4.31496	down	POSITIVE MODULATOR
Platelet_Max_INT	platelet count	CAPG	-0.0355444	down	POSITIVE MODULATOR
Platelet_Mean	platelet count	CAPG	-4.779	down	POSITIVE MODULATOR
Platelet_Mean_INT	platelet count	CAPG	-0.0455058	down	POSITIVE MODULATOR
Platelet_Min	platelet count	CAPG	-4.02673	down	POSITIVE MODULATOR
Platelet_Min_INT	platelet count	CAPG	-0.0419967	down	POSITIVE MODULATOR
phe_389_1	Sensorineural hearing loss	CAPG	-0.0802958	up	NEGATIVE MODULATOR
phe_411_2	Myocardial infarction	CAPG	0.0655553	up	POSITIVE MODULATOR
G_gtf	Gamma glutamyltransferase	CAPN12	-0.049114	up	NEGATIVE MODULATOR
min_Pulse	Heart rate	CAPN12	-0.585428	down	POSITIVE MODULATOR
MPV_Max	mean platelet volume	CAPN14	-0.288919	down	POSITIVE MODULATOR
MPV_Max_INT	mean platelet volume	CAPN14	-0.226366	down	POSITIVE MODULATOR
MPV_Mean	mean platelet volume	CAPN14	-0.28976	down	POSITIVE MODULATOR
MPV_Mean_INT	mean platelet volume	CAPN14	-0.242355	down	POSITIVE MODULATOR
MPV_Min	mean platelet volume	CAPN14	-0.266478	down	POSITIVE MODULATOR
MPV_Min_INT	mean platelet volume	CAPN14	-0.214866	down	POSITIVE MODULATOR
Platelet_Max	platelet count	CAPN14	5.9579	down	NEGATIVE MODULATOR
Platelet_Max_INT	platelet count	CAPN14	0.129032	down	NEGATIVE MODULATOR
Platelet_Mean	platelet count	CAPN14	6.31975	down	NEGATIVE MODULATOR
Platelet_Mean_INT	platelet count	CAPN14	0.158485	down	NEGATIVE MODULATOR
Platelet_Min	platelet count	CAPN14	5.83167	down	NEGATIVE MODULATOR
Platelet_Min_INT	platelet count	CAPN14	0.132117	down	NEGATIVE MODULATOR
Lymph_Abs_Max	lymphocyte count	CAPSL	0.172796	down	NEGATIVE MODULATOR
Lymph_Abs_Max_INT	lymphocyte count	CAPSL	0.220599	down	NEGATIVE MODULATOR
Lymph_Abs_Mean	lymphocyte count	CAPSL	0.0938534	down	NEGATIVE MODULATOR
Lymph_Abs_Mean_INT	lymphocyte count	CAPSL	0.208758	down	NEGATIVE MODULATOR
Lymph_Abs_Min	lymphocyte count	CAPSL	0.0745565	down	NEGATIVE MODULATOR
Lymph_Abs_Min_INT	lymphocyte count	CAPSL	0.136833	down	NEGATIVE MODULATOR
Lymph_Fra_Max	lymphocyte percentage of leukocytes	CAPSL	1.71129	down	NEGATIVE MODULATOR
Lymph_Fra_Max_INT	lymphocyte percentage of leukocytes	CAPSL	0.181128	down	NEGATIVE MODULATOR
Lymph_Fra_Mean	lymphocyte percentage of leukocytes	CAPSL	1.47315	down	NEGATIVE MODULATOR
Lymph_Fra_Mean_INT	lymphocyte percentage of leukocytes	CAPSL	0.166217	down	NEGATIVE MODULATOR
Lymph_Fra_Min	lymphocyte percentage of leukocytes	CAPSL	1.01134	down	NEGATIVE MODULATOR
Lymph_Fra_Min_INT	lymphocyte percentage of leukocytes	CAPSL	0.0978005	down	NEGATIVE MODULATOR
Neut_Fra_Mean	neutrophil percentage of leukocytes	CAPSL	-1.35956	down	POSITIVE MODULATOR
Neut_Fra_Mean_INT	neutrophil percentage of leukocytes	CAPSL	-0.147797	down	POSITIVE MODULATOR
Neut_Fra_Min	neutrophil percentage of leukocytes	CAPSL	-1.48455	down	POSITIVE MODULATOR
Neut_Fra_Min_INT	neutrophil percentage of leukocytes	CAPSL	-0.150429	down	POSITIVE MODULATOR
max_Pulse	Heart rate	CAPS	-1.19611	down	POSITIVE MODULATOR
max_Pulse_INT	Heart rate	CAPS	-0.0880038	down	POSITIVE MODULATOR
mean_Pulse	Heart rate	CAPS	-0.825559	down	POSITIVE MODULATOR
mean_Pulse_INT	Heart rate	CAPS	-0.0918721	down	POSITIVE MODULATOR
MPV_Max	mean platelet volume	CAPZA1	-0.432945	down	POSITIVE MODULATOR
MPV_Max_INT	mean platelet volume	CAPZA1	-0.339018	down	POSITIVE MODULATOR
MPV_Mean	mean platelet volume	CAPZA1	-0.42047	down	POSITIVE MODULATOR
MPV_Mean_INT	mean platelet volume	CAPZA1	-0.350025	down	POSITIVE MODULATOR
MPV_Min	mean platelet volume	CAPZA1	-0.357363	down	POSITIVE MODULATOR
MPV_Min_INT	mean platelet volume	CAPZA1	-0.28545	down	POSITIVE MODULATOR
Platelet_Max_INT	platelet count	CAPZA1	0.208401	down	NEGATIVE MODULATOR
Platelet_Mean	platelet count	CAPZA1	10.7943	down	NEGATIVE MODULATOR
Platelet_Mean_INT	platelet count	CAPZA1	0.272242	down	NEGATIVE MODULATOR
Platelet_Min	platelet count	CAPZA1	10.4054	down	NEGATIVE MODULATOR
Platelet_Min_INT	platelet count	CAPZA1	0.235551	down	NEGATIVE MODULATOR
Potas_BSP_Mean	potassium measurement	CAPZA1	0.0525876	down	NEGATIVE MODULATOR
Potas_BSP_Mean_INT	potassium measurement	CAPZA1	0.221328	down	NEGATIVE MODULATOR
Potas_BSP_Min	potassium measurement	CAPZA1	0.0622222	down	NEGATIVE MODULATOR
Potas_BSP_Min_INT	potassium measurement	CAPZA1	0.186014	down	NEGATIVE MODULATOR
Sodium_BSP_Max	sodium measurement	CAPZA1	-0.198944	down	POSITIVE MODULATOR
Sodium_BSP_Max_INT	sodium measurement	CAPZA1	-0.0812485	down	POSITIVE MODULATOR
Sodium_BSP_Mean_INT	sodium measurement	CAPZA1	-0.101206	down	POSITIVE MODULATOR
max_Diastolic	Diastolic blood pressure	CAPZA1	-1.6489	up	NEGATIVE MODULATOR
max_Diastolic_INT	Diastolic blood pressure	CAPZA1	-0.139672	up	NEGATIVE MODULATOR
max_Systolic	Systolic blood pressure	CAPZA1	-2.51242	up	NEGATIVE MODULATOR
max_Systolic_INT	Systolic blood pressure	CAPZA1	-0.112908	up	NEGATIVE MODULATOR
mean_Diastolic	Diastolic blood pressure	CAPZA1	-1.05973	up	NEGATIVE MODULATOR
mean_Diastolic_INT	Diastolic blood pressure	CAPZA1	-0.124199	up	NEGATIVE MODULATOR
mean_Systolic	Systolic blood pressure	CAPZA1	-1.23431	up	NEGATIVE MODULATOR
mean_Systolic_INT	Systolic blood pressure	CAPZA1	-0.117876	up	NEGATIVE MODULATOR
phe_401	Hypertension	CAPZA1	-0.161684	up	NEGATIVE MODULATOR
phe_401_1	Essential hypertension	CAPZA1	-0.156264	up	NEGATIVE MODULATOR
HCT_Mean_INT	hematocrit	CAPZA2	-0.100278	down	POSITIVE MODULATOR
MPV_Max	mean platelet volume	CAPZA2	-0.177838	down	POSITIVE MODULATOR
MPV_Max_INT	mean platelet volume	CAPZA2	-0.139066	down	POSITIVE MODULATOR
MPV_Mean	mean platelet volume	CAPZA2	-0.18681	down	POSITIVE MODULATOR
MPV_Mean_INT	mean platelet volume	CAPZA2	-0.155728	down	POSITIVE MODULATOR
MPV_Min	mean platelet volume	CAPZA2	-0.17912	down	POSITIVE MODULATOR
MPV_Min_INT	mean platelet volume	CAPZA2	-0.143873	down	POSITIVE MODULATOR
Platelet_Max	platelet count	CAPZA2	11.1293	down	NEGATIVE MODULATOR
Platelet_Max_INT	platelet count	CAPZA2	0.117277	down	NEGATIVE MODULATOR
Platelet_Mean	platelet count	CAPZA2	5.33194	down	NEGATIVE MODULATOR
Platelet_Mean_INT	platelet count	CAPZA2	0.241545	down	NEGATIVE MODULATOR
Platelet_Min	platelet count	CAPZA2	4.39949	down	NEGATIVE MODULATOR
Platelet_Min_INT	platelet count	CAPZA2	0.0996534	down	NEGATIVE MODULATOR
phe_240	Simple and unspecified goiter	CAPZB	-0.893804	up	NEGATIVE MODULATOR
phe_241_1	Nontoxic uninodular goiter	CAPZB	-0.449907	up	NEGATIVE MODULATOR
phe_242_1	Graves' disease	CAPZB	-0.625136	up	NEGATIVE MODULATOR
Lymph_Abs_Max	lymphocyte count	CARD11	-0.0769016	down	POSITIVE MODULATOR
Lymph_Abs_Max_INT	lymphocyte count	CARD11	-0.104895	down	POSITIVE MODULATOR
Lymph_Abs_Mean	lymphocyte count	CARD11	-0.0437599	down	POSITIVE MODULATOR
Lymph_Abs_Mean_INT	lymphocyte count	CARD11	-0.0997468	down	POSITIVE MODULATOR
phe_690	Erythematosquamous dermatosis	CARD14	0.219796	up	POSITIVE MODULATOR
phe_690_1	Seborrheic dermatitis	CARD14	0.224265	up	POSITIVE MODULATOR
phe_696	Psoriasis and related disorders	CARD14	0.863365	up	POSITIVE MODULATOR
phe_696_4	Psoriasis	CARD14	0.190879	up	POSITIVE MODULATOR
phe_696_41	Psoriasis vulgaris	CARD14	0.224842	up	POSITIVE MODULATOR
BUN_BSP_Max_INT	blood urea nitrogen measurement	CARD6	-0.100906	up	NEGATIVE MODULATOR
BUN_BSP_Mean	blood urea nitrogen measurement	CARD6	-0.569082	up	NEGATIVE MODULATOR
BUN_BSP_Mean_INT	blood urea nitrogen measurement	CARD6	-0.127067	up	NEGATIVE MODULATOR
BUN_BSP_Min	blood urea nitrogen measurement	CARD6	-0.540882	up	NEGATIVE MODULATOR
BUN_BSP_Min_INT	blood urea nitrogen measurement	CARD6	-0.114496	up	NEGATIVE MODULATOR
UricAMeasure	uric acid measurement	CARD6	-0.0980519	up	NEGATIVE MODULATOR
A1C_Min_INT	HbA1c measurement	CARD9	0.0436704	up	POSITIVE MODULATOR
Alk_Phosp	Alkaline phosphatase	CARD9	0.173845	up	POSITIVE MODULATOR
Glucose_Mean_INT	glucose measurement	CARD9	-0.141572	up	NEGATIVE MODULATOR
Mono_Fra_Mean	monocyte percentage of leukocytes	CARD9	-0.361728	down	POSITIVE MODULATOR
Mono_Fra_Mean_INT	monocyte percentage of leukocytes	CARD9	-0.170366	down	POSITIVE MODULATOR
Neut_Abs_Mean	neutrophil count	CARD9	0.29874	down	NEGATIVE MODULATOR
Neut_Abs_Mean_INT	neutrophil count	CARD9	0.175165	down	NEGATIVE MODULATOR
Neut_Abs_Min	neutrophil count	CARD9	0.273545	down	NEGATIVE MODULATOR
Neut_Abs_Min_INT	neutrophil count	CARD9	0.181764	down	NEGATIVE MODULATOR
Neut_Fra_Mean	neutrophil percentage of leukocytes	CARD9	1.54409	down	NEGATIVE MODULATOR
Neut_Fra_Mean_INT	neutrophil percentage of leukocytes	CARD9	0.170366	down	NEGATIVE MODULATOR
Neut_Fra_Min	neutrophil percentage of leukocytes	CARD9	1.75705	down	NEGATIVE MODULATOR
Neut_Fra_Min_INT	neutrophil percentage of leukocytes	CARD9	0.173965	down	NEGATIVE MODULATOR
RDW_Min	red cell distribution width	CARD9	0.0790653	down	NEGATIVE MODULATOR
RDW_Min_INT	red cell distribution width	CARD9	0.153569	down	NEGATIVE MODULATOR
WBC_Min	leukocyte count	CARD9	0.260348	down	NEGATIVE MODULATOR
WBC_Min_INT	leukocyte count	CARD9	0.14757	down	NEGATIVE MODULATOR
phe_555	Inflammatory bowel disease and other gastroenteritis and colitis	CARD9	0.510498	up	POSITIVE MODULATOR
phe_555_2	Ulcerative colitis	CARD9	-0.151623	up	NEGATIVE MODULATOR
phe_558	Noninfectious gastroenteritis	CARD9	-0.0709327	up	NEGATIVE MODULATOR
Alk_Phosp	Alkaline phosphatase	CARF	0.168732	up	POSITIVE MODULATOR
Creat_BSP_Mean_INT	Creat total	CARF	-0.128705	up	NEGATIVE MODULATOR
Creat_BSP_Min_INT	Creat total	CARF	-0.115229	up	NEGATIVE MODULATOR
Cystatin_C	Cystatin C	CARF	-0.105598	up	NEGATIVE MODULATOR
LDLC_Max	low density lipoprotein cholesterol measurement	CARF	4.89532	up	POSITIVE MODULATOR
LDLC_Max_INT	low density lipoprotein cholesterol measurement	CARF	0.115834	up	POSITIVE MODULATOR
LDLC_Mean	low density lipoprotein cholesterol measurement	CARF	3.93988	up	POSITIVE MODULATOR
LDLC_Mean_INT	low density lipoprotein cholesterol measurement	CARF	0.123457	up	POSITIVE MODULATOR
TotChol_Max	total cholesterol measurement	CARF	5.52245	up	POSITIVE MODULATOR
TotChol_Max_INT	total cholesterol measurement	CARF	0.0651496	up	POSITIVE MODULATOR
TotChol_Mean	total cholesterol measurement	CARF	2.338	up	POSITIVE MODULATOR
TotChol_Mean_INT	total cholesterol measurement	CARF	0.13956	up	POSITIVE MODULATOR
TotChol_Min	total cholesterol measurement	CARF	3.60024	up	POSITIVE MODULATOR
TotChol_Min_INT	total cholesterol measurement	CARF	0.0964237	up	POSITIVE MODULATOR
mean_Diastolic	Diastolic blood pressure	CARF	0.842575	up	POSITIVE MODULATOR
mean_Diastolic_INT	Diastolic blood pressure	CARF	0.171504	up	POSITIVE MODULATOR
phe_411	Ischemic Heart Disease	CARF	-0.118906	up	NEGATIVE MODULATOR
phe_411_1	Unstable angina (intermediate coronary syndrome)	CARF	-0.523193	up	NEGATIVE MODULATOR
phe_411_2	Myocardial infarction	CARF	-0.485324	up	NEGATIVE MODULATOR
phe_411_3	Angina pectoris	CARF	-0.404398	up	NEGATIVE MODULATOR
phe_411_4	Coronary atherosclerosis	CARF	-0.323326	up	NEGATIVE MODULATOR
phe_411_8	Other chronic ischemic heart disease | unspecified	CARF	-0.438991	up	NEGATIVE MODULATOR
LDLC_Max	low density lipoprotein cholesterol measurement	CARM1	-6.1773	up	NEGATIVE MODULATOR
LDLC_Max_INT	low density lipoprotein cholesterol measurement	CARM1	-0.163817	up	NEGATIVE MODULATOR
LDLC_Mean	low density lipoprotein cholesterol measurement	CARM1	-4.57571	up	NEGATIVE MODULATOR
LDLC_Mean_INT	low density lipoprotein cholesterol measurement	CARM1	-0.122603	up	NEGATIVE MODULATOR
TotChol_Max	total cholesterol measurement	CARM1	-6.205	up	NEGATIVE MODULATOR
TotChol_Max_INT	total cholesterol measurement	CARM1	-0.115681	up	NEGATIVE MODULATOR
phe_272	Disorders of lipoid metabolism	CARM1	-0.286732	up	NEGATIVE MODULATOR
phe_272_1	Hyperlipidemia	CARM1	-0.315227	up	NEGATIVE MODULATOR
phe_272_11	Hypercholesterolemia	CARM1	-0.259868	up	NEGATIVE MODULATOR
phe_411	Ischemic Heart Disease	CARM1	-0.146826	up	NEGATIVE MODULATOR
phe_411_1	Unstable angina (intermediate coronary syndrome)	CARM1	-0.263002	up	NEGATIVE MODULATOR
phe_411_4	Coronary atherosclerosis	CARM1	-0.211115	up	NEGATIVE MODULATOR
Hemoglobin_Max	hemoglobin measurement	CARMIL1	0.118307	down	NEGATIVE MODULATOR
Hemoglobin_Max_INT	hemoglobin measurement	CARMIL1	0.0843343	down	NEGATIVE MODULATOR
Hemoglobin_Mean	hemoglobin measurement	CARMIL1	0.101433	down	NEGATIVE MODULATOR
Hemoglobin_Mean_INT	hemoglobin measurement	CARMIL1	0.0690279	down	NEGATIVE MODULATOR
MCHC_Max	mean corpuscular hemoglobin concentration	CARMIL1	0.136292	down	NEGATIVE MODULATOR
MCHC_Max_INT	mean corpuscular hemoglobin concentration	CARMIL1	0.13318	down	NEGATIVE MODULATOR
MCHC_Mean	mean corpuscular hemoglobin concentration	CARMIL1	0.136292	down	NEGATIVE MODULATOR
MCHC_Mean_INT	mean corpuscular hemoglobin concentration	CARMIL1	0.144071	down	NEGATIVE MODULATOR
MCHC_Min	mean corpuscular hemoglobin concentration	CARMIL1	0.119178	down	NEGATIVE MODULATOR
MCHC_Min_INT	mean corpuscular hemoglobin concentration	CARMIL1	0.108598	down	NEGATIVE MODULATOR
MCH_Max	mean corpuscular hemoglobin	CARMIL1	0.417589	down	NEGATIVE MODULATOR
MCH_Max_INT	mean corpuscular hemoglobin	CARMIL1	0.215018	down	NEGATIVE MODULATOR
MCH_Mean	mean corpuscular hemoglobin	CARMIL1	0.414166	down	NEGATIVE MODULATOR
MCH_Mean_INT	mean corpuscular hemoglobin	CARMIL1	0.221552	down	NEGATIVE MODULATOR
MCH_Min	mean corpuscular hemoglobin	CARMIL1	0.376203	down	NEGATIVE MODULATOR
MCH_Min_INT	mean corpuscular hemoglobin	CARMIL1	0.195414	down	NEGATIVE MODULATOR
MCV_Max	mean corpuscular volume	CARMIL1	0.778234	down	NEGATIVE MODULATOR
MCV_Max_INT	mean corpuscular volume	CARMIL1	0.14905	down	NEGATIVE MODULATOR
MCV_Mean	mean corpuscular volume	CARMIL1	0.79597	down	NEGATIVE MODULATOR
MCV_Mean_INT	mean corpuscular volume	CARMIL1	0.161186	down	NEGATIVE MODULATOR
MCV_Min	mean corpuscular volume	CARMIL1	0.755518	down	NEGATIVE MODULATOR
MCV_Min_INT	mean corpuscular volume	CARMIL1	0.14905	down	NEGATIVE MODULATOR
MPV_Mean	mean platelet volume	CARMIL1	-0.146717	down	POSITIVE MODULATOR
MPV_Mean_INT	mean platelet volume	CARMIL1	-0.121704	down	POSITIVE MODULATOR
MPV_Min	mean platelet volume	CARMIL1	-0.14373	down	POSITIVE MODULATOR
MPV_Min_INT	mean platelet volume	CARMIL1	-0.114611	down	POSITIVE MODULATOR
RDW_Max_INT	red cell distribution width	CARMIL1	-0.0899278	down	POSITIVE MODULATOR
RDW_Mean	red cell distribution width	CARMIL1	-0.113577	down	POSITIVE MODULATOR
RDW_Mean_INT	red cell distribution width	CARMIL1	-0.123223	down	POSITIVE MODULATOR
RDW_Min	red cell distribution width	CARMIL1	-0.117933	down	POSITIVE MODULATOR
RDW_Min_INT	red cell distribution width	CARMIL1	-0.145005	down	POSITIVE MODULATOR
phe_274_1	Gout	CARMIL1	0.18517	up	POSITIVE MODULATOR
phe_275	Disorders of mineral metabolism	CARMIL1	0.262004	up	POSITIVE MODULATOR
MCH_Max	mean corpuscular hemoglobin	CARNS1	-0.650885	down	POSITIVE MODULATOR
MCH_Max_INT	mean corpuscular hemoglobin	CARNS1	-0.342452	down	POSITIVE MODULATOR
MCH_Mean	mean corpuscular hemoglobin	CARNS1	-0.691707	down	POSITIVE MODULATOR
MCH_Mean_INT	mean corpuscular hemoglobin	CARNS1	-0.374958	down	POSITIVE MODULATOR
MCH_Min	mean corpuscular hemoglobin	CARNS1	-0.646349	down	POSITIVE MODULATOR
MCH_Min_INT	mean corpuscular hemoglobin	CARNS1	-0.34094	down	POSITIVE MODULATOR
MCV_Max	mean corpuscular volume	CARNS1	-1.70621	down	POSITIVE MODULATOR
MCV_Max_INT	mean corpuscular volume	CARNS1	-0.331112	down	POSITIVE MODULATOR
MCV_Mean	mean corpuscular volume	CARNS1	-1.8385	down	POSITIVE MODULATOR
MCV_Mean_INT	mean corpuscular volume	CARNS1	-0.371934	down	POSITIVE MODULATOR
MCV_Min	mean corpuscular volume	CARNS1	-1.80902	down	POSITIVE MODULATOR
MCV_Min_INT	mean corpuscular volume	CARNS1	-0.357571	down	POSITIVE MODULATOR
Dir_bilirubin	Direct bilirubin	CARS	-0.168551	up	NEGATIVE MODULATOR
Tot_bilirubin	Total bilirubin	CARS	-0.17945	up	NEGATIVE MODULATOR
Neut_Abs_Mean_INT	neutrophil count	CASC3	0.142675	down	NEGATIVE MODULATOR
Alk_Phosp	Alkaline phosphatase	CASKIN1	-0.170141	up	NEGATIVE MODULATOR
G_gtf	Gamma glutamyltransferase	CASKIN1	-0.101238	up	NEGATIVE MODULATOR
Trig_Max_INT	triglyceride measurement	CASKIN2	-0.0793341	up	NEGATIVE MODULATOR
Trig_Mean_INT	triglyceride measurement	CASKIN2	-0.0802255	up	NEGATIVE MODULATOR
MCH_Min	mean corpuscular hemoglobin	CASP10	-0.261886	down	POSITIVE MODULATOR
phe_362_2	Degeneration of macula and posterior pole of retina	CASP6	0.0706091	up	POSITIVE MODULATOR
phe_362_21	Macular degeneration | dry	CASP6	0.124043	up	POSITIVE MODULATOR
A1C_Max_INT	HbA1c measurement	CASP8	0.0323824	up	POSITIVE MODULATOR
A1C_Mean_INT	HbA1c measurement	CASP8	0.0351829	up	POSITIVE MODULATOR
A1C_Min_INT	HbA1c measurement	CASP8	0.0341555	up	POSITIVE MODULATOR
ALT_Min_INT	serum alanine aminotransferase measurement	CASP8	-0.0172375	up	NEGATIVE MODULATOR
G_gtf	Gamma glutamyltransferase	CASP8	0.0227066	up	POSITIVE MODULATOR
Lymph_Abs_Min	lymphocyte count	CASP8	0.015743	down	NEGATIVE MODULATOR
Lymph_Abs_Min_INT	lymphocyte count	CASP8	0.0291132	down	NEGATIVE MODULATOR
Lymph_Fra_Mean_INT	lymphocyte percentage of leukocytes	CASP8	0.0244217	down	NEGATIVE MODULATOR
MCHC_Max_INT	mean corpuscular hemoglobin concentration	CASP8	-0.0232766	down	POSITIVE MODULATOR
Platelet_Max	platelet count	CASP8	2.13025	down	NEGATIVE MODULATOR
WBC_Min	leukocyte count	CASP8	0.051509	down	NEGATIVE MODULATOR
WBC_Min_INT	leukocyte count	CASP8	0.0297967	down	NEGATIVE MODULATOR
phe_149	Cancer of larynx | pharynx | nasal cavities	CASP8	-0.143371	up	NEGATIVE MODULATOR
phe_149_1	Cancer of oropharynx	CASP8	-0.187145	up	NEGATIVE MODULATOR
phe_165_1	Cancer of bronchus; lung	CASP8	-0.0683684	up	NEGATIVE MODULATOR
phe_174_1	Breast cancer [female]	CASP8	-0.0914011	up	NEGATIVE MODULATOR
phe_195_1	Malignant neoplasm | other	CASP8	-0.0537694	up	NEGATIVE MODULATOR
phe_204	Leukemia	CASP8	-0.111583	up	NEGATIVE MODULATOR
phe_204_1	Lymphoid leukemia	CASP8	-0.182234	up	NEGATIVE MODULATOR
phe_204_12	Lymphoid leukemia | chronic	CASP8	-0.227299	up	NEGATIVE MODULATOR
phe_288_1	Decreased white blood cell count	CASP8	-0.0915469	up	NEGATIVE MODULATOR
phe_690_1	Seborrheic dermatitis	CASP8	-0.0499991	up	NEGATIVE MODULATOR
Creat	Creatinine	CASP9	0.0571819	up	POSITIVE MODULATOR
Cystatin_C	Cystatin C	CASP9	0.0478465	up	POSITIVE MODULATOR
phe_189_1	Cancer of kidney and renal pelvis	CASP9	-0.234819	up	NEGATIVE MODULATOR
phe_189_11	Malignant neoplasm of kidney | except pelvis	CASP9	-0.372639	up	NEGATIVE MODULATOR
phe_427_2	Atrial fibrillation and flutter	CASQ2	-0.196626	up	NEGATIVE MODULATOR
phe_427_21	Atrial fibrillation	CASQ2	-0.213237	up	NEGATIVE MODULATOR
phe_427_22	Atrial flutter	CASQ2	-0.280066	up	NEGATIVE MODULATOR
Platelet_Mean	platelet count	CASS4	-10.0143	down	POSITIVE MODULATOR
Platelet_Mean_INT	platelet count	CASS4	-0.24179	down	POSITIVE MODULATOR
Platelet_Min	platelet count	CASS4	-10.0619	down	POSITIVE MODULATOR
Platelet_Min_INT	platelet count	CASS4	-0.227035	down	POSITIVE MODULATOR
phe_371_1	Uveitis | noninfectious or NOS	CAST	-0.378339	up	NEGATIVE MODULATOR
phe_715_2	Ankylosing spondylitis	CAST	-0.548706	up	NEGATIVE MODULATOR
G_gtf	Gamma glutamyltransferase	CATIP	-0.0853819	up	NEGATIVE MODULATOR
MPV_Max	mean platelet volume	CATIP	0.195428	down	NEGATIVE MODULATOR
MPV_Max_INT	mean platelet volume	CATIP	0.154048	down	NEGATIVE MODULATOR
MPV_Mean	mean platelet volume	CATIP	0.194199	down	NEGATIVE MODULATOR
MPV_Mean_INT	mean platelet volume	CATIP	0.163061	down	NEGATIVE MODULATOR
Platelet_Max	platelet count	CATIP	-9.56244	down	POSITIVE MODULATOR
Platelet_Max_INT	platelet count	CATIP	-0.197067	down	POSITIVE MODULATOR
Platelet_Mean	platelet count	CATIP	-9.88201	down	POSITIVE MODULATOR
Platelet_Mean_INT	platelet count	CATIP	-0.242134	down	POSITIVE MODULATOR
Platelet_Min	platelet count	CATIP	-9.29204	down	POSITIVE MODULATOR
Platelet_Min_INT	platelet count	CATIP	-0.206899	down	POSITIVE MODULATOR
phe_172_21	Basal cell carcinoma	CATSPER1	-0.421447	up	NEGATIVE MODULATOR
phe_383	Otosclerosis	CATSPER1	1.7426	up	POSITIVE MODULATOR
HCT_Max	hematocrit	CATSPER2	0.239399	down	NEGATIVE MODULATOR
HCT_Max_INT	hematocrit	CATSPER2	0.0603882	down	NEGATIVE MODULATOR
Hemoglobin_Max	hemoglobin measurement	CATSPER2	0.095056	down	NEGATIVE MODULATOR
Hemoglobin_Max_INT	hemoglobin measurement	CATSPER2	0.0670712	down	NEGATIVE MODULATOR
Hemoglobin_Mean_INT	hemoglobin measurement	CATSPER2	0.0572446	down	NEGATIVE MODULATOR
Platelet_Mean	platelet count	CATSPER2	-3.84154	down	POSITIVE MODULATOR
Platelet_Mean_INT	platelet count	CATSPER2	-0.092953	down	POSITIVE MODULATOR
Platelet_Min	platelet count	CATSPER2	-3.94761	down	POSITIVE MODULATOR
Platelet_Min_INT	platelet count	CATSPER2	-0.087939	down	POSITIVE MODULATOR
Trig_Mean	triglyceride measurement	CATSPER2	-3.9805	up	NEGATIVE MODULATOR
Trig_Min	triglyceride measurement	CATSPER2	-2.98538	up	NEGATIVE MODULATOR
phe_415_1	Acute pulmonary heart disease	CATSPERB	0.164234	up	POSITIVE MODULATOR
phe_415_11	Pulmonary embolism and infarction | acute	CATSPERB	0.154432	up	POSITIVE MODULATOR
phe_452	Other venous embolism and thrombosis	CATSPERB	0.134028	up	POSITIVE MODULATOR
phe_452_2	Deep vein thrombosis [DVT]	CATSPERB	0.128827	up	POSITIVE MODULATOR
phe_185	Cancer of prostate	CATSPERG	0.0981625	up	POSITIVE MODULATOR
phe_286_2	Encounter for long-term (current) use of anticoagulants	CAV1	0.463076	up	POSITIVE MODULATOR
phe_365	Glaucoma	CAV1	-0.412781	up	NEGATIVE MODULATOR
phe_365_1	Open-angle glaucoma	CAV1	-0.478586	up	NEGATIVE MODULATOR
phe_365_11	Primary open angle glaucoma	CAV1	-0.723862	up	NEGATIVE MODULATOR
phe_427	Cardiac dysrhythmias	CAV1	0.405984	up	POSITIVE MODULATOR
phe_427_1	Paroxysmal tachycardia | unspecified	CAV1	0.534264	up	POSITIVE MODULATOR
phe_427_2	Atrial fibrillation and flutter	CAV1	0.777431	up	POSITIVE MODULATOR
phe_427_21	Atrial fibrillation	CAV1	0.788004	up	POSITIVE MODULATOR
phe_427_22	Atrial flutter	CAV1	0.721045	up	POSITIVE MODULATOR
phe_427_1	Paroxysmal tachycardia | unspecified	CAV2	0.123995	up	POSITIVE MODULATOR
max_Weight_INT	Weight	CBFA2T2	0.205401	up	POSITIVE MODULATOR
mean_Weight	Weight	CBFA2T2	9.0508	up	POSITIVE MODULATOR
mean_Weight_INT	Weight	CBFA2T2	0.214188	up	POSITIVE MODULATOR
min_Weight	Weight	CBFA2T2	7.53501	up	POSITIVE MODULATOR
min_Weight_INT	Weight	CBFA2T2	0.188375	up	POSITIVE MODULATOR
phe_172	Skin cancer	CBFA2T2	-0.267827	up	NEGATIVE MODULATOR
phe_172_1	Melanomas of skin | dx or hx	CBFA2T2	-0.343859	up	NEGATIVE MODULATOR
phe_172_2	Other non-epithelial cancer of skin	CBFA2T2	-0.574976	up	NEGATIVE MODULATOR
phe_173	Neoplasm of uncertain behavior of skin	CBFA2T2	-0.520033	up	NEGATIVE MODULATOR
phe_702_1	Actinic keratosis	CBFA2T2	-0.249886	up	NEGATIVE MODULATOR
A1C_Min	HbA1c measurement	CBFA2T3	-0.0446126	up	NEGATIVE MODULATOR
A1C_Min_INT	HbA1c measurement	CBFA2T3	-0.0531709	up	NEGATIVE MODULATOR
HCT_Max	hematocrit	CBFA2T3	0.133929	down	NEGATIVE MODULATOR
HCT_Max_INT	hematocrit	CBFA2T3	0.0346157	down	NEGATIVE MODULATOR
Hemoglobin_Max	hemoglobin measurement	CBFA2T3	0.0542452	down	NEGATIVE MODULATOR
Hemoglobin_Max_INT	hemoglobin measurement	CBFA2T3	0.0388403	down	NEGATIVE MODULATOR
Hemoglobin_Mean_INT	hemoglobin measurement	CBFA2T3	0.031156	down	NEGATIVE MODULATOR
phe_454	Varicose veins	CBFA2T3	0.0832161	up	POSITIVE MODULATOR
phe_947	Urticaria	CBLB	0.571447	up	POSITIVE MODULATOR
phe_290_1	Dementias	CBLC	0.344257	up	POSITIVE MODULATOR
max_Pulse	Heart rate	CBLN3	0.275279	down	NEGATIVE MODULATOR
max_Pulse_INT	Heart rate	CBLN3	0.0210325	down	NEGATIVE MODULATOR
mean_Pulse	Heart rate	CBLN3	0.328198	down	NEGATIVE MODULATOR
mean_Pulse_INT	Heart rate	CBLN3	0.0367025	down	NEGATIVE MODULATOR
min_Pulse	Heart rate	CBLN3	0.240739	down	NEGATIVE MODULATOR
min_Pulse_INT	Heart rate	CBLN3	0.0321138	down	NEGATIVE MODULATOR
Platelet_Max	platelet count	CBL	-11.5842	down	POSITIVE MODULATOR
Platelet_Max_INT	platelet count	CBL	-0.236997	down	POSITIVE MODULATOR
Platelet_Mean	platelet count	CBL	-11.8654	down	POSITIVE MODULATOR
Platelet_Mean_INT	platelet count	CBL	-0.294002	down	POSITIVE MODULATOR
Platelet_Min	platelet count	CBL	-11.4506	down	POSITIVE MODULATOR
Platelet_Min_INT	platelet count	CBL	-0.256972	down	POSITIVE MODULATOR
Potas_BSP_Mean	potassium measurement	CBL	-0.0216599	down	POSITIVE MODULATOR
Potas_BSP_Mean_INT	potassium measurement	CBL	-0.0841393	down	POSITIVE MODULATOR
Creat_BSP_Min_INT	Creat total	CBR1	0.0565872	up	POSITIVE MODULATOR
HCT_Max	hematocrit	CBWD1	-0.0589633	down	POSITIVE MODULATOR
HCT_Max_INT	hematocrit	CBWD1	-0.0155747	down	POSITIVE MODULATOR
HCT_Mean_INT	hematocrit	CBWD1	-0.0145628	down	POSITIVE MODULATOR
phe_172_11	C43 Malignant melanoma of skin	CBWD1	-0.108391	up	NEGATIVE MODULATOR
Hemoglobin_Max_INT	hemoglobin measurement	CBWD2	-0.0749805	down	POSITIVE MODULATOR
Alk_Phosp	Alkaline phosphatase	CBX1	0.109152	up	POSITIVE MODULATOR
HCT_Max	hematocrit	CBX1	-0.364186	down	POSITIVE MODULATOR
HCT_Max_INT	hematocrit	CBX1	-0.0932257	down	POSITIVE MODULATOR
HCT_Mean	hematocrit	CBX1	-0.430962	down	POSITIVE MODULATOR
HCT_Mean_INT	hematocrit	CBX1	-0.10159	down	POSITIVE MODULATOR
HCT_Min_INT	hematocrit	CBX1	-0.0826411	down	POSITIVE MODULATOR
Hemoglobin_Max	hemoglobin measurement	CBX1	-0.147084	down	POSITIVE MODULATOR
Hemoglobin_Max_INT	hemoglobin measurement	CBX1	-0.102988	down	POSITIVE MODULATOR
Hemoglobin_Mean	hemoglobin measurement	CBX1	-0.170052	down	POSITIVE MODULATOR
Hemoglobin_Mean_INT	hemoglobin measurement	CBX1	-0.109177	down	POSITIVE MODULATOR
Hemoglobin_Min	hemoglobin measurement	CBX1	-0.173144	down	POSITIVE MODULATOR
Hemoglobin_Min_INT	hemoglobin measurement	CBX1	-0.0934184	down	POSITIVE MODULATOR
Trig_Mean_INT	triglyceride measurement	CBX3	-0.16475	up	NEGATIVE MODULATOR
MPV_Max	mean platelet volume	CBX5	-0.493782	down	POSITIVE MODULATOR
MPV_Max_INT	mean platelet volume	CBX5	-0.388854	down	POSITIVE MODULATOR
MPV_Mean	mean platelet volume	CBX5	-0.441318	down	POSITIVE MODULATOR
MPV_Mean_INT	mean platelet volume	CBX5	-0.370337	down	POSITIVE MODULATOR
MPV_Min	mean platelet volume	CBX5	-0.373423	down	POSITIVE MODULATOR
MPV_Min_INT	mean platelet volume	CBX5	-0.298327	down	POSITIVE MODULATOR
phe_174	Breast cancer	CBX6	-0.219566	up	NEGATIVE MODULATOR
phe_174_1	Breast cancer [female]	CBX6	-0.247968	up	NEGATIVE MODULATOR
phe_174_11	Malignant neoplasm of female breast	CBX6	-0.25536	up	NEGATIVE MODULATOR
Lymph_Abs_Max_INT	lymphocyte count	CBX7	-0.289704	down	POSITIVE MODULATOR
Lymph_Abs_Mean_INT	lymphocyte count	CBX7	-0.310554	down	POSITIVE MODULATOR
phe_204_4	Multiple myeloma	CBX7	1.47308	up	POSITIVE MODULATOR
max_Weight	Weight	CBX8	4.48417	up	POSITIVE MODULATOR
max_Weight_INT	Weight	CBX8	0.0944643	up	POSITIVE MODULATOR
MCV_Max_INT	mean corpuscular volume	CBY1	0.063968	down	NEGATIVE MODULATOR
MCV_Mean_INT	mean corpuscular volume	CBY1	0.0671779	down	NEGATIVE MODULATOR
Trig_Mean	triglyceride measurement	CBY1	-6.85237	up	NEGATIVE MODULATOR
Trig_Min_INT	triglyceride measurement	CBY1	-0.0841205	up	NEGATIVE MODULATOR
phe_574_1	Cholelithiasis	CBY1	-0.0964181	up	NEGATIVE MODULATOR
MCH_Max	mean corpuscular hemoglobin	CC2D2A	0.645911	down	NEGATIVE MODULATOR
MCH_Max_INT	mean corpuscular hemoglobin	CC2D2A	0.345487	down	NEGATIVE MODULATOR
MCH_Mean	mean corpuscular hemoglobin	CC2D2A	0.17622	down	NEGATIVE MODULATOR
MCH_Mean_INT	mean corpuscular hemoglobin	CC2D2A	0.334472	down	NEGATIVE MODULATOR
MCH_Min_INT	mean corpuscular hemoglobin	CC2D2A	0.29742	down	NEGATIVE MODULATOR
MCV_Max	mean corpuscular volume	CC2D2A	1.67937	down	NEGATIVE MODULATOR
MCV_Max_INT	mean corpuscular volume	CC2D2A	0.325459	down	NEGATIVE MODULATOR
MCV_Mean	mean corpuscular volume	CC2D2A	1.6333	down	NEGATIVE MODULATOR
MCV_Mean_INT	mean corpuscular volume	CC2D2A	0.34048	down	NEGATIVE MODULATOR
MCV_Min	mean corpuscular volume	CC2D2A	1.51614	down	NEGATIVE MODULATOR
MCV_Min_INT	mean corpuscular volume	CC2D2A	0.316447	down	NEGATIVE MODULATOR
Creat_BSP_Mean_INT	Creat total	CCAR2	-0.123215	up	NEGATIVE MODULATOR
Creat_BSP_Min_INT	Creat total	CCAR2	-0.121431	up	NEGATIVE MODULATOR
Tot_protein	Total protein	CCBE1	0.0648002	up	POSITIVE MODULATOR
phe_244	Hypothyroidism	CCBE1	0.148086	up	POSITIVE MODULATOR
phe_244_4	Hypothyroidism NOS	CCBE1	0.213344	up	POSITIVE MODULATOR
G_gtf	Gamma glutamyltransferase	CCBL2	0.0540948	up	POSITIVE MODULATOR
HCT_Max	hematocrit	CCBL2	-0.158477	down	POSITIVE MODULATOR
HCT_Max_INT	hematocrit	CCBL2	-0.0396073	down	POSITIVE MODULATOR
UricAMeasure	uric acid measurement	CCBL2	-0.0377634	up	NEGATIVE MODULATOR
Lymph_Fra_Max	lymphocyte percentage of leukocytes	CCBP2	-2.76049	down	POSITIVE MODULATOR
Lymph_Fra_Max_INT	lymphocyte percentage of leukocytes	CCBP2	-0.300617	down	POSITIVE MODULATOR
Lymph_Fra_Mean_INT	lymphocyte percentage of leukocytes	CCBP2	-0.245676	down	POSITIVE MODULATOR
Mono_Abs_Max	monocyte count	CCBP2	0.127503	down	NEGATIVE MODULATOR
Mono_Abs_Max_INT	monocyte count	CCBP2	0.671723	down	NEGATIVE MODULATOR
Mono_Abs_Mean_INT	monocyte count	CCBP2	0.995145	down	NEGATIVE MODULATOR
Mono_Abs_Min_INT	monocyte count	CCBP2	0.8438	down	NEGATIVE MODULATOR
Mono_Fra_Max	monocyte percentage of leukocytes	CCBP2	1.39942	down	NEGATIVE MODULATOR
Mono_Fra_Max_INT	monocyte percentage of leukocytes	CCBP2	0.513122	down	NEGATIVE MODULATOR
Mono_Fra_Mean	monocyte percentage of leukocytes	CCBP2	1.63266	down	NEGATIVE MODULATOR
Mono_Fra_Mean_INT	monocyte percentage of leukocytes	CCBP2	0.765018	down	NEGATIVE MODULATOR
Mono_Fra_Min	monocyte percentage of leukocytes	CCBP2	1.37143	down	NEGATIVE MODULATOR
Mono_Fra_Min_INT	monocyte percentage of leukocytes	CCBP2	0.574282	down	NEGATIVE MODULATOR
Neut_Abs_Min	neutrophil count	CCBP2	0.397021	down	NEGATIVE MODULATOR
Neut_Abs_Min_INT	neutrophil count	CCBP2	0.29958	down	NEGATIVE MODULATOR
WBC_Mean	leukocyte count	CCBP2	0.678979	down	NEGATIVE MODULATOR
WBC_Mean_INT	leukocyte count	CCBP2	0.190736	down	NEGATIVE MODULATOR
WBC_Min	leukocyte count	CCBP2	0.700748	down	NEGATIVE MODULATOR
WBC_Min_INT	leukocyte count	CCBP2	0.400131	down	NEGATIVE MODULATOR
MCV_Max	mean corpuscular volume	CCDC101	-0.25809	down	POSITIVE MODULATOR
MCV_Max_INT	mean corpuscular volume	CCDC101	-0.0483695	down	POSITIVE MODULATOR
MCV_Mean	mean corpuscular volume	CCDC101	-0.247916	down	POSITIVE MODULATOR
MCV_Mean_INT	mean corpuscular volume	CCDC101	-0.0496189	down	POSITIVE MODULATOR
Platelet_Max	platelet count	CCDC101	-2.80222	down	POSITIVE MODULATOR
Platelet_Max_INT	platelet count	CCDC101	-0.0519392	down	POSITIVE MODULATOR
Platelet_Mean	platelet count	CCDC101	-2.41134	down	POSITIVE MODULATOR
Platelet_Mean_INT	platelet count	CCDC101	-0.0585432	down	POSITIVE MODULATOR
Platelet_Min	platelet count	CCDC101	-2.09899	down	POSITIVE MODULATOR
Platelet_Min_INT	platelet count	CCDC101	-0.0467632	down	POSITIVE MODULATOR
max_BMI	Body Mass Index	CCDC101	-0.462991	up	NEGATIVE MODULATOR
max_BMI_INT	Body Mass Index	CCDC101	-0.0763917	up	NEGATIVE MODULATOR
max_Weight	Weight	CCDC101	-3.89277	up	NEGATIVE MODULATOR
max_Weight_INT	Weight	CCDC101	-0.0828172	up	NEGATIVE MODULATOR
mean_BMI	Body Mass Index	CCDC101	-0.386242	up	NEGATIVE MODULATOR
mean_BMI_INT	Body Mass Index	CCDC101	-0.0706802	up	NEGATIVE MODULATOR
mean_Weight	Weight	CCDC101	-3.32518	up	NEGATIVE MODULATOR
mean_Weight_INT	Weight	CCDC101	-0.0779981	up	NEGATIVE MODULATOR
min_BMI	Body Mass Index	CCDC101	-0.276117	up	NEGATIVE MODULATOR
min_BMI_INT	Body Mass Index	CCDC101	-0.0537241	up	NEGATIVE MODULATOR
min_Weight	Weight	CCDC101	-2.43454	up	NEGATIVE MODULATOR
min_Weight_INT	Weight	CCDC101	-0.0612205	up	NEGATIVE MODULATOR
phe_278	Overweight | obesity and other hyperalimentation	CCDC101	-0.0660396	up	NEGATIVE MODULATOR
phe_278_1	Obesity	CCDC101	-0.0713942	up	NEGATIVE MODULATOR
phe_278_11	Morbid obesity	CCDC101	-0.0803184	up	NEGATIVE MODULATOR
Baso_Abs_Max_INT	basophil count	CCDC102A	0.111768	down	NEGATIVE MODULATOR
Baso_Abs_Mean_INT	basophil count	CCDC102A	0.117692	down	NEGATIVE MODULATOR
Baso_Fra_Max_INT	basophil percentage of leukocytes	CCDC102A	0.167023	down	NEGATIVE MODULATOR
Baso_Fra_Mean_INT	basophil percentage of leukocytes	CCDC102A	0.119469	down	NEGATIVE MODULATOR
phe_362_2	Degeneration of macula and posterior pole of retina	CCDC109B	0.102667	up	POSITIVE MODULATOR
phe_362_21	Macular degeneration | dry	CCDC109B	0.169691	up	POSITIVE MODULATOR
phe_362_22	Macular degeneration | wet	CCDC109B	0.192107	up	POSITIVE MODULATOR
G_gtf	Gamma glutamyltransferase	CCDC116	0.0363019	up	POSITIVE MODULATOR
Lymph_Fra_Max	lymphocyte percentage of leukocytes	CCDC116	0.775841	down	NEGATIVE MODULATOR
Lymph_Fra_Max_INT	lymphocyte percentage of leukocytes	CCDC116	0.0832835	down	NEGATIVE MODULATOR
Lymph_Fra_Mean	lymphocyte percentage of leukocytes	CCDC116	0.549173	down	NEGATIVE MODULATOR
Lymph_Fra_Mean_INT	lymphocyte percentage of leukocytes	CCDC116	0.0641319	down	NEGATIVE MODULATOR
MCHC_Max	mean corpuscular hemoglobin concentration	CCDC116	-0.0745157	down	POSITIVE MODULATOR
MCHC_Max_INT	mean corpuscular hemoglobin concentration	CCDC116	-0.0492393	down	POSITIVE MODULATOR
MCHC_Mean	mean corpuscular hemoglobin concentration	CCDC116	-0.055308	down	POSITIVE MODULATOR
MCHC_Mean_INT	mean corpuscular hemoglobin concentration	CCDC116	-0.0685234	down	POSITIVE MODULATOR
MCHC_Min	mean corpuscular hemoglobin concentration	CCDC116	-0.055308	down	POSITIVE MODULATOR
MCHC_Min_INT	mean corpuscular hemoglobin concentration	CCDC116	-0.0510324	down	POSITIVE MODULATOR
MCH_Max	mean corpuscular hemoglobin	CCDC116	0.119136	down	NEGATIVE MODULATOR
MCH_Max_INT	mean corpuscular hemoglobin	CCDC116	0.0632911	down	NEGATIVE MODULATOR
MCH_Mean	mean corpuscular hemoglobin	CCDC116	0.212415	down	NEGATIVE MODULATOR
MCH_Mean_INT	mean corpuscular hemoglobin	CCDC116	0.116092	down	NEGATIVE MODULATOR
MCH_Min	mean corpuscular hemoglobin	CCDC116	0.11459	down	NEGATIVE MODULATOR
MCH_Min_INT	mean corpuscular hemoglobin	CCDC116	0.08316	down	NEGATIVE MODULATOR
MCV_Max	mean corpuscular volume	CCDC116	0.866917	down	NEGATIVE MODULATOR
MCV_Max_INT	mean corpuscular volume	CCDC116	0.168788	down	NEGATIVE MODULATOR
MCV_Mean	mean corpuscular volume	CCDC116	0.537159	down	NEGATIVE MODULATOR
MCV_Mean_INT	mean corpuscular volume	CCDC116	0.180027	down	NEGATIVE MODULATOR
MCV_Min	mean corpuscular volume	CCDC116	0.829681	down	NEGATIVE MODULATOR
MCV_Min_INT	mean corpuscular volume	CCDC116	0.167929	down	NEGATIVE MODULATOR
Neut_Fra_Mean	neutrophil percentage of leukocytes	CCDC116	-0.404811	down	POSITIVE MODULATOR
Neut_Fra_Mean_INT	neutrophil percentage of leukocytes	CCDC116	-0.0834267	down	POSITIVE MODULATOR
Neut_Fra_Min	neutrophil percentage of leukocytes	CCDC116	-0.425913	down	POSITIVE MODULATOR
Neut_Fra_Min_INT	neutrophil percentage of leukocytes	CCDC116	-0.0446878	down	POSITIVE MODULATOR
RDW_Min_INT	red cell distribution width	CCDC116	-0.0454773	down	POSITIVE MODULATOR
TotChol_Max	total cholesterol measurement	CCDC116	2.42421	up	POSITIVE MODULATOR
TotChol_Max_INT	total cholesterol measurement	CCDC116	0.0473548	up	POSITIVE MODULATOR
TotChol_Mean	total cholesterol measurement	CCDC116	1.87224	up	POSITIVE MODULATOR
TotChol_Mean_INT	total cholesterol measurement	CCDC116	0.0579742	up	POSITIVE MODULATOR
TotChol_Min	total cholesterol measurement	CCDC116	1.16065	up	POSITIVE MODULATOR
TotChol_Min_INT	total cholesterol measurement	CCDC116	0.0532743	up	POSITIVE MODULATOR
Tot_bilirubin	Total bilirubin	CCDC116	0.0279023	up	POSITIVE MODULATOR
phe_555	Inflammatory bowel disease and other gastroenteritis and colitis	CCDC116	-0.0973753	up	NEGATIVE MODULATOR
phe_696	Psoriasis and related disorders	CCDC116	-0.168702	up	NEGATIVE MODULATOR
phe_696_4	Psoriasis	CCDC116	-0.106478	up	NEGATIVE MODULATOR
phe_696_41	Psoriasis vulgaris	CCDC116	-0.121446	up	NEGATIVE MODULATOR
Sodium_BSP_Max_INT	sodium measurement	CCDC117	0.102544	down	NEGATIVE MODULATOR
phe_327_71	Restless legs syndrome	CCDC122	0.0768899	up	POSITIVE MODULATOR
Mono_Fra_Mean	monocyte percentage of leukocytes	CCDC125	-0.130504	down	POSITIVE MODULATOR
Mono_Fra_Mean_INT	monocyte percentage of leukocytes	CCDC125	-0.0604237	down	POSITIVE MODULATOR
Neut_Abs_Min_INT	neutrophil count	CCDC125	0.0530377	down	NEGATIVE MODULATOR
Alk_Phosp	Alkaline phosphatase	CCDC126	0.0620794	up	POSITIVE MODULATOR
phe_427_2	Atrial fibrillation and flutter	CCDC127	-0.0881331	up	NEGATIVE MODULATOR
Alk_Phosp	Alkaline phosphatase	CCDC12	0.1724	up	POSITIVE MODULATOR
G_gtf	Gamma glutamyltransferase	CCDC12	0.17667	up	POSITIVE MODULATOR
Lymph_Abs_Max	lymphocyte count	CCDC12	0.157171	down	NEGATIVE MODULATOR
Lymph_Abs_Max_INT	lymphocyte count	CCDC12	0.217401	down	NEGATIVE MODULATOR
Lymph_Abs_Mean	lymphocyte count	CCDC12	0.100957	down	NEGATIVE MODULATOR
Lymph_Abs_Mean_INT	lymphocyte count	CCDC12	0.2283	down	NEGATIVE MODULATOR
Lymph_Abs_Min	lymphocyte count	CCDC12	0.0946468	down	NEGATIVE MODULATOR
Lymph_Abs_Min_INT	lymphocyte count	CCDC12	0.172659	down	NEGATIVE MODULATOR
MPV_Max	mean platelet volume	CCDC12	0.386277	down	NEGATIVE MODULATOR
MPV_Max_INT	mean platelet volume	CCDC12	0.255698	down	NEGATIVE MODULATOR
MPV_Mean	mean platelet volume	CCDC12	0.397638	down	NEGATIVE MODULATOR
MPV_Mean_INT	mean platelet volume	CCDC12	0.280817	down	NEGATIVE MODULATOR
MPV_Min	mean platelet volume	CCDC12	0.329122	down	NEGATIVE MODULATOR
MPV_Min_INT	mean platelet volume	CCDC12	0.311294	down	NEGATIVE MODULATOR
WBC_Mean	leukocyte count	CCDC12	0.361952	down	NEGATIVE MODULATOR
WBC_Mean_INT	leukocyte count	CCDC12	0.0986621	down	NEGATIVE MODULATOR
WBC_Min	leukocyte count	CCDC12	0.32352	down	NEGATIVE MODULATOR
WBC_Min_INT	leukocyte count	CCDC12	0.18241	down	NEGATIVE MODULATOR
Lymph_Abs_Max	lymphocyte count	CCDC134	-0.0463073	down	POSITIVE MODULATOR
Lymph_Abs_Max_INT	lymphocyte count	CCDC134	-0.0633768	down	POSITIVE MODULATOR
Lymph_Abs_Mean	lymphocyte count	CCDC134	-0.0295758	down	POSITIVE MODULATOR
Lymph_Abs_Mean_INT	lymphocyte count	CCDC134	-0.0630387	down	POSITIVE MODULATOR
Lymph_Fra_Max	lymphocyte percentage of leukocytes	CCDC134	-0.533886	down	POSITIVE MODULATOR
Lymph_Fra_Max_INT	lymphocyte percentage of leukocytes	CCDC134	-0.0576306	down	POSITIVE MODULATOR
Lymph_Fra_Mean	lymphocyte percentage of leukocytes	CCDC134	-0.463073	down	POSITIVE MODULATOR
Lymph_Fra_Mean_INT	lymphocyte percentage of leukocytes	CCDC134	-0.0542505	down	POSITIVE MODULATOR
Mono_Fra_Mean	monocyte percentage of leukocytes	CCDC134	0.133514	down	NEGATIVE MODULATOR
Mono_Fra_Mean_INT	monocyte percentage of leukocytes	CCDC134	0.0615177	down	NEGATIVE MODULATOR
Neut_Fra_Mean	neutrophil percentage of leukocytes	CCDC134	0.440088	down	NEGATIVE MODULATOR
Neut_Fra_Mean_INT	neutrophil percentage of leukocytes	CCDC134	0.0500254	down	NEGATIVE MODULATOR
max_Weight	Weight	CCDC134	5.91207	up	POSITIVE MODULATOR
mean_Weight	Weight	CCDC134	5.27166	up	POSITIVE MODULATOR
mean_Weight_INT	Weight	CCDC134	0.120123	up	POSITIVE MODULATOR
phe_594	Urinary calculus	CCDC134	0.181632	up	POSITIVE MODULATOR
phe_425	Cardiomyopathy	CCDC136	0.340954	up	POSITIVE MODULATOR
phe_427_2	Atrial fibrillation and flutter	CCDC136	0.197136	up	POSITIVE MODULATOR
Creat	Creatinine	CCDC137	-0.0456459	up	NEGATIVE MODULATOR
Creat_BSP_Mean_INT	Creat total	CCDC137	-0.0405419	up	NEGATIVE MODULATOR
Creat_BSP_Min_INT	Creat total	CCDC137	-0.0461979	up	NEGATIVE MODULATOR
Creat	Creatinine	CCDC141	-0.0261416	up	NEGATIVE MODULATOR
max_Pulse	Heart rate	CCDC141	0.702232	down	NEGATIVE MODULATOR
max_Pulse_INT	Heart rate	CCDC141	0.0542171	down	NEGATIVE MODULATOR
mean_Pulse	Heart rate	CCDC141	0.712074	down	NEGATIVE MODULATOR
mean_Pulse_INT	Heart rate	CCDC141	0.0789083	down	NEGATIVE MODULATOR
min_Pulse	Heart rate	CCDC141	0.372958	down	NEGATIVE MODULATOR
min_Pulse_INT	Heart rate	CCDC141	0.0462745	down	NEGATIVE MODULATOR
phe_427_2	Atrial fibrillation and flutter	CCDC141	-0.363135	up	NEGATIVE MODULATOR
BUN_BSP_Max	blood urea nitrogen measurement	CCDC146	-1.42052	up	NEGATIVE MODULATOR
BUN_BSP_Max_INT	blood urea nitrogen measurement	CCDC146	-0.0995908	up	NEGATIVE MODULATOR
max_BMI	Body Mass Index	CCDC146	-1.7772	up	NEGATIVE MODULATOR
max_BMI_INT	Body Mass Index	CCDC146	-0.395856	up	NEGATIVE MODULATOR
max_Weight	Weight	CCDC146	-19.6476	up	NEGATIVE MODULATOR
max_Weight_INT	Weight	CCDC146	-0.403639	up	NEGATIVE MODULATOR
mean_BMI	Body Mass Index	CCDC146	-1.47622	up	NEGATIVE MODULATOR
mean_BMI_INT	Body Mass Index	CCDC146	-0.262391	up	NEGATIVE MODULATOR
mean_Weight	Weight	CCDC146	-16.4153	up	NEGATIVE MODULATOR
mean_Weight_INT	Weight	CCDC146	-0.267168	up	NEGATIVE MODULATOR
min_BMI	Body Mass Index	CCDC146	-1.49678	up	NEGATIVE MODULATOR
min_BMI_INT	Body Mass Index	CCDC146	-0.202122	up	NEGATIVE MODULATOR
min_Weight	Weight	CCDC146	-11.9691	up	NEGATIVE MODULATOR
min_Weight_INT	Weight	CCDC146	-0.295725	up	NEGATIVE MODULATOR
phe_278	Overweight | obesity and other hyperalimentation	CCDC146	-0.270822	up	NEGATIVE MODULATOR
phe_278_1	Obesity	CCDC146	-0.211676	up	NEGATIVE MODULATOR
phe_278_11	Morbid obesity	CCDC146	-0.279663	up	NEGATIVE MODULATOR
max_Weight	Weight	CCDC152	2.79832	up	POSITIVE MODULATOR
max_Weight_INT	Weight	CCDC152	0.0589953	up	POSITIVE MODULATOR
mean_Weight_INT	Weight	CCDC152	0.0800422	up	POSITIVE MODULATOR
MCHC_Mean_INT	mean corpuscular hemoglobin concentration	CCDC153	-0.11566	down	POSITIVE MODULATOR
Platelet_Max	platelet count	CCDC153	-8.58711	down	POSITIVE MODULATOR
Platelet_Max_INT	platelet count	CCDC153	-0.17301	down	POSITIVE MODULATOR
Platelet_Mean	platelet count	CCDC153	-8.39699	down	POSITIVE MODULATOR
Platelet_Mean_INT	platelet count	CCDC153	-0.207548	down	POSITIVE MODULATOR
Platelet_Min	platelet count	CCDC153	-8.08962	down	POSITIVE MODULATOR
Platelet_Min_INT	platelet count	CCDC153	-0.180931	down	POSITIVE MODULATOR
Potas_BSP_Mean_INT	potassium measurement	CCDC153	-0.0587155	down	POSITIVE MODULATOR
Tot_protein	Total protein	CCDC153	0.0428086	up	POSITIVE MODULATOR
HCT_Mean_INT	hematocrit	CCDC154	-0.0236445	down	POSITIVE MODULATOR
Hemoglobin_Max_INT	hemoglobin measurement	CCDC154	-0.0226774	down	POSITIVE MODULATOR
Hemoglobin_Mean	hemoglobin measurement	CCDC154	-0.0381311	down	POSITIVE MODULATOR
Hemoglobin_Mean_INT	hemoglobin measurement	CCDC154	-0.0255008	down	POSITIVE MODULATOR
PSA_Max_INT	prostate specififc antigen measurement	CCDC154	-0.0292569	up or down	POSITIVE MODULATOR or NEGATIVE MODULATOR
PSA_Max_INT	prostate specififc antigen measurement	CCDC154	-0.0292569	up or down	POSITIVE MODULATOR or NEGATIVE MODULATOR
Platelet_Max_INT	platelet count	CCDC157	0.215385	down	NEGATIVE MODULATOR
RDW_Mean_INT	red cell distribution width	CCDC157	0.0948992	down	NEGATIVE MODULATOR
RDW_Min	red cell distribution width	CCDC157	0.0875992	down	NEGATIVE MODULATOR
RDW_Min_INT	red cell distribution width	CCDC157	0.107194	down	NEGATIVE MODULATOR
Tot_bilirubin	Total bilirubin	CCDC157	-0.134887	up	NEGATIVE MODULATOR
phe_442	Other aneurysm	CCDC157	-0.179638	up	NEGATIVE MODULATOR
phe_442_1	Aortic aneurysm	CCDC157	-0.166354	up	NEGATIVE MODULATOR
phe_442_11	Abdominal aortic aneurysm	CCDC157	-0.210433	up	NEGATIVE MODULATOR
Alk_Phosp	Alkaline phosphatase	CCDC158	0.0406018	up	POSITIVE MODULATOR
Creat	Creatinine	CCDC158	-0.138392	up	NEGATIVE MODULATOR
Creat_BSP_Max	Creat total	CCDC158	-0.022074	up	NEGATIVE MODULATOR
Creat_BSP_Max_INT	Creat total	CCDC158	-0.110001	up	NEGATIVE MODULATOR
Creat_BSP_Mean_INT	Creat total	CCDC158	-0.165502	up	NEGATIVE MODULATOR
Creat_BSP_Min_INT	Creat total	CCDC158	-0.125391	up	NEGATIVE MODULATOR
Cystatin_C	Cystatin C	CCDC158	-0.230205	up	NEGATIVE MODULATOR
HCT_Max	hematocrit	CCDC158	-0.265258	down	POSITIVE MODULATOR
HCT_Max_INT	hematocrit	CCDC158	-0.0690678	down	POSITIVE MODULATOR
HCT_Mean	hematocrit	CCDC158	-0.266516	down	POSITIVE MODULATOR
HCT_Mean_INT	hematocrit	CCDC158	-0.0647683	down	POSITIVE MODULATOR
HCT_Min	hematocrit	CCDC158	-0.3134	down	POSITIVE MODULATOR
HCT_Min_INT	hematocrit	CCDC158	-0.0487774	down	POSITIVE MODULATOR
Hemoglobin_Max	hemoglobin measurement	CCDC158	-0.0735962	down	POSITIVE MODULATOR
Hemoglobin_Max_INT	hemoglobin measurement	CCDC158	-0.0698457	down	POSITIVE MODULATOR
Hemoglobin_Mean	hemoglobin measurement	CCDC158	-0.0761222	down	POSITIVE MODULATOR
Hemoglobin_Mean_INT	hemoglobin measurement	CCDC158	-0.0558067	down	POSITIVE MODULATOR
Hemoglobin_Min_INT	hemoglobin measurement	CCDC158	-0.0561338	down	POSITIVE MODULATOR
RBC_Max	erythrocyte count	CCDC158	-0.021623	down	POSITIVE MODULATOR
RBC_Max_INT	erythrocyte count	CCDC158	-0.0956364	down	POSITIVE MODULATOR
RBC_Mean	erythrocyte count	CCDC158	-0.0208999	down	POSITIVE MODULATOR
RBC_Mean_INT	erythrocyte count	CCDC158	-0.0643813	down	POSITIVE MODULATOR
UricAMeasure	uric acid measurement	CCDC158	-0.0841492	up	NEGATIVE MODULATOR
eGFR_Max	glomerular filtration rate	CCDC158	3.05098	down	NEGATIVE MODULATOR
eGFR_Max_INT	glomerular filtration rate	CCDC158	0.157134	down	NEGATIVE MODULATOR
eGFR_Mean	glomerular filtration rate	CCDC158	3.30747	down	NEGATIVE MODULATOR
eGFR_Mean_INT	glomerular filtration rate	CCDC158	0.123452	down	NEGATIVE MODULATOR
eGFR_Min	glomerular filtration rate	CCDC158	1.92118	down	NEGATIVE MODULATOR
eGFR_Min_INT	glomerular filtration rate	CCDC158	0.0973033	down	NEGATIVE MODULATOR
phe_275_3	Disorders of magnesium metabolism	CCDC158	0.238618	up	POSITIVE MODULATOR
Cystatin_C	Cystatin C	CCDC163	0.0328338	up	POSITIVE MODULATOR
HCT_Max	hematocrit	CCDC163	0.209971	down	NEGATIVE MODULATOR
HCT_Max_INT	hematocrit	CCDC163	0.0540779	down	NEGATIVE MODULATOR
HCT_Mean	hematocrit	CCDC163	0.233439	down	NEGATIVE MODULATOR
HCT_Mean_INT	hematocrit	CCDC163	0.0578656	down	NEGATIVE MODULATOR
HCT_Min	hematocrit	CCDC163	0.219647	down	NEGATIVE MODULATOR
HCT_Min_INT	hematocrit	CCDC163	0.0451027	down	NEGATIVE MODULATOR
Hemoglobin_Max	hemoglobin measurement	CCDC163	0.063259	down	NEGATIVE MODULATOR
Hemoglobin_Max_INT	hemoglobin measurement	CCDC163	0.0455144	down	NEGATIVE MODULATOR
Hemoglobin_Mean	hemoglobin measurement	CCDC163	0.0724401	down	NEGATIVE MODULATOR
Hemoglobin_Mean_INT	hemoglobin measurement	CCDC163	0.0503931	down	NEGATIVE MODULATOR
Hemoglobin_Min	hemoglobin measurement	CCDC163	0.0697023	down	NEGATIVE MODULATOR
Hemoglobin_Min_INT	hemoglobin measurement	CCDC163	0.0407386	down	NEGATIVE MODULATOR
Platelet_Max	platelet count	CCDC163	-3.94005	down	POSITIVE MODULATOR
Platelet_Max_INT	platelet count	CCDC163	-0.0745192	down	POSITIVE MODULATOR
Platelet_Mean	platelet count	CCDC163	-3.33896	down	POSITIVE MODULATOR
Platelet_Mean_INT	platelet count	CCDC163	-0.0798715	down	POSITIVE MODULATOR
Platelet_Min	platelet count	CCDC163	-2.71934	down	POSITIVE MODULATOR
Platelet_Min_INT	platelet count	CCDC163	-0.0599036	down	POSITIVE MODULATOR
RBC_Max	erythrocyte count	CCDC163	0.0205854	down	NEGATIVE MODULATOR
RBC_Max_INT	erythrocyte count	CCDC163	0.0687553	down	NEGATIVE MODULATOR
RBC_Mean	erythrocyte count	CCDC163	0.0220264	down	NEGATIVE MODULATOR
RBC_Mean_INT	erythrocyte count	CCDC163	0.0664909	down	NEGATIVE MODULATOR
RBC_Min	erythrocyte count	CCDC163	0.0224381	down	NEGATIVE MODULATOR
RBC_Min_INT	erythrocyte count	CCDC163	0.0510519	down	NEGATIVE MODULATOR
Sodium_BSP_Max	sodium measurement	CCDC163	0.0806125	down	NEGATIVE MODULATOR
Sodium_BSP_Max_INT	sodium measurement	CCDC163	0.0320927	down	NEGATIVE MODULATOR
Sodium_BSP_Mean	sodium measurement	CCDC163	0.0909876	down	NEGATIVE MODULATOR
Sodium_BSP_Mean_INT	sodium measurement	CCDC163	0.0421384	down	NEGATIVE MODULATOR
phe_615	Endometriosis	CCDC170	0.45004	up	POSITIVE MODULATOR
phe_626_1	Irregular menstrual cycle/bleeding	CCDC170	0.177908	up	POSITIVE MODULATOR
phe_743	Osteoporosis | osteopenia and pathological fracture	CCDC170	0.309231	up	POSITIVE MODULATOR
phe_743_1	Osteoporosis	CCDC170	0.320935	up	POSITIVE MODULATOR
phe_743_11	Osteoporosis NOS	CCDC170	0.44854	up	POSITIVE MODULATOR
A1C_Max_INT	HbA1c measurement	CCDC171	-0.124993	up	NEGATIVE MODULATOR
A1C_Mean_INT	HbA1c measurement	CCDC171	-0.129303	up	NEGATIVE MODULATOR
UricAMeasure	uric acid measurement	CCDC171	-0.0846217	up	NEGATIVE MODULATOR
max_BMI	Body Mass Index	CCDC171	-0.615088	up	NEGATIVE MODULATOR
max_BMI_INT	Body Mass Index	CCDC171	-0.0991384	up	NEGATIVE MODULATOR
mean_BMI	Body Mass Index	CCDC171	-0.505514	up	NEGATIVE MODULATOR
mean_BMI_INT	Body Mass Index	CCDC171	-0.0911583	up	NEGATIVE MODULATOR
Creat	Creatinine	CCDC17	-0.0736159	up	NEGATIVE MODULATOR
Creat_BSP_Mean_INT	Creat total	CCDC17	-0.105932	up	NEGATIVE MODULATOR
Creat_BSP_Min_INT	Creat total	CCDC17	-0.119767	up	NEGATIVE MODULATOR
Cystatin_C	Cystatin C	CCDC17	-0.0593854	up	NEGATIVE MODULATOR
G_gtf	Gamma glutamyltransferase	CCDC17	0.178285	up	POSITIVE MODULATOR
HCT_Max	hematocrit	CCDC17	-0.519504	down	POSITIVE MODULATOR
HCT_Max_INT	hematocrit	CCDC17	-0.133142	down	POSITIVE MODULATOR
HCT_Mean	hematocrit	CCDC17	-0.538169	down	POSITIVE MODULATOR
HCT_Mean_INT	hematocrit	CCDC17	-0.131898	down	POSITIVE MODULATOR
HCT_Min	hematocrit	CCDC17	-0.505506	down	POSITIVE MODULATOR
HCT_Min_INT	hematocrit	CCDC17	-0.103551	down	POSITIVE MODULATOR
Hemoglobin_Max	hemoglobin measurement	CCDC17	-0.161762	down	POSITIVE MODULATOR
Hemoglobin_Max_INT	hemoglobin measurement	CCDC17	-0.116033	down	POSITIVE MODULATOR
Hemoglobin_Mean	hemoglobin measurement	CCDC17	-0.1681	down	POSITIVE MODULATOR
Hemoglobin_Mean_INT	hemoglobin measurement	CCDC17	-0.115644	down	POSITIVE MODULATOR
Hemoglobin_Min	hemoglobin measurement	CCDC17	-0.164173	down	POSITIVE MODULATOR
Hemoglobin_Min_INT	hemoglobin measurement	CCDC17	-0.0955017	down	POSITIVE MODULATOR
Platelet_Max	platelet count	CCDC17	9.68182	down	NEGATIVE MODULATOR
Platelet_Max_INT	platelet count	CCDC17	0.188961	down	NEGATIVE MODULATOR
Platelet_Mean	platelet count	CCDC17	8.54221	down	NEGATIVE MODULATOR
Platelet_Mean_INT	platelet count	CCDC17	0.211364	down	NEGATIVE MODULATOR
Platelet_Min	platelet count	CCDC17	7.01786	down	NEGATIVE MODULATOR
Platelet_Min_INT	platelet count	CCDC17	0.158766	down	NEGATIVE MODULATOR
RBC_Max	erythrocyte count	CCDC17	-0.0489952	down	POSITIVE MODULATOR
RBC_Max_INT	erythrocyte count	CCDC17	-0.166428	down	POSITIVE MODULATOR
RBC_Mean	erythrocyte count	CCDC17	-0.0513283	down	POSITIVE MODULATOR
RBC_Mean_INT	erythrocyte count	CCDC17	-0.156318	down	POSITIVE MODULATOR
RBC_Min	erythrocyte count	CCDC17	-0.052106	down	POSITIVE MODULATOR
RBC_Min_INT	erythrocyte count	CCDC17	-0.120544	down	POSITIVE MODULATOR
RDW_Min_INT	red cell distribution width	CCDC17	-0.098768	down	POSITIVE MODULATOR
Sodium_BSP_Max	sodium measurement	CCDC17	-0.233755	down	POSITIVE MODULATOR
Sodium_BSP_Max_INT	sodium measurement	CCDC17	-0.0933635	down	POSITIVE MODULATOR
Sodium_BSP_Mean	sodium measurement	CCDC17	-0.303116	down	POSITIVE MODULATOR
Sodium_BSP_Mean_INT	sodium measurement	CCDC17	-0.138642	down	POSITIVE MODULATOR
Sodium_BSP_Min	sodium measurement	CCDC17	-0.334115	down	POSITIVE MODULATOR
Sodium_BSP_Min_INT	sodium measurement	CCDC17	-0.0863256	down	POSITIVE MODULATOR
Tot_protein	Total protein	CCDC17	0.0662601	up	POSITIVE MODULATOR
phe_389	Hearing loss	CCDC17	-0.216667	up	NEGATIVE MODULATOR
phe_389_1	Sensorineural hearing loss	CCDC17	-0.194217	up	NEGATIVE MODULATOR
phe_716_9	Arthropathy NOS	CCDC17	0.148795	up	POSITIVE MODULATOR
phe_286_8	Hypercoagulable state	CCDC181	0.56989	up	POSITIVE MODULATOR
phe_286_81	Primary hypercoagulable state	CCDC181	0.62028	up	POSITIVE MODULATOR
A1C_Mean_INT	HbA1c measurement	CCDC184	0.0474132	up	POSITIVE MODULATOR
A1C_Min_INT	HbA1c measurement	CCDC184	0.0461223	up	POSITIVE MODULATOR
HCT_Max	hematocrit	CCDC184	-0.139188	down	POSITIVE MODULATOR
HCT_Max_INT	hematocrit	CCDC184	-0.035243	down	POSITIVE MODULATOR
Hemoglobin_Max	hemoglobin measurement	CCDC184	-0.0409936	down	POSITIVE MODULATOR
Hemoglobin_Max_INT	hemoglobin measurement	CCDC184	-0.0286474	down	POSITIVE MODULATOR
WBC_Mean	leukocyte count	CCDC189	0.11733	down	NEGATIVE MODULATOR
WBC_Mean_INT	leukocyte count	CCDC189	0.0377809	down	NEGATIVE MODULATOR
WBC_Min	leukocyte count	CCDC189	0.0972767	down	NEGATIVE MODULATOR
WBC_Min_INT	leukocyte count	CCDC189	0.0652261	down	NEGATIVE MODULATOR
mean_Diastolic	Diastolic blood pressure	CCDC189	-0.40391	up	NEGATIVE MODULATOR
mean_Diastolic_INT	Diastolic blood pressure	CCDC189	-0.0459446	up	NEGATIVE MODULATOR
mean_Pulse	Heart rate	CCDC189	-0.517541	down	POSITIVE MODULATOR
mean_Pulse_INT	Heart rate	CCDC189	-0.0580952	down	POSITIVE MODULATOR
min_Pulse	Heart rate	CCDC189	-0.591572	down	POSITIVE MODULATOR
min_Pulse_INT	Heart rate	CCDC189	-0.059565	down	POSITIVE MODULATOR
Alk_Phosp	Alkaline phosphatase	CCDC18	-0.0591943	up	NEGATIVE MODULATOR
Mono_Fra_Max	monocyte percentage of leukocytes	CCDC18	0.432504	down	NEGATIVE MODULATOR
Mono_Fra_Max_INT	monocyte percentage of leukocytes	CCDC18	0.154498	down	NEGATIVE MODULATOR
Mono_Fra_Mean	monocyte percentage of leukocytes	CCDC18	0.425668	down	NEGATIVE MODULATOR
Mono_Fra_Mean_INT	monocyte percentage of leukocytes	CCDC18	0.196883	down	NEGATIVE MODULATOR
Mono_Fra_Min	monocyte percentage of leukocytes	CCDC18	0.301705	down	NEGATIVE MODULATOR
Mono_Fra_Min_INT	monocyte percentage of leukocytes	CCDC18	0.121684	down	NEGATIVE MODULATOR
Platelet_Max_INT	platelet count	CCDC18	0.12214	down	NEGATIVE MODULATOR
Platelet_Mean	platelet count	CCDC18	5.68317	down	NEGATIVE MODULATOR
Platelet_Mean_INT	platelet count	CCDC18	0.142193	down	NEGATIVE MODULATOR
RDW_Max_INT	red cell distribution width	CCDC192	-0.144293	down	POSITIVE MODULATOR
RDW_Mean	red cell distribution width	CCDC192	-0.139741	down	POSITIVE MODULATOR
RDW_Mean_INT	red cell distribution width	CCDC192	-0.185259	down	POSITIVE MODULATOR
RDW_Min	red cell distribution width	CCDC192	-0.160679	down	POSITIVE MODULATOR
RDW_Min_INT	red cell distribution width	CCDC192	-0.215301	down	POSITIVE MODULATOR
MPV_Max	mean platelet volume	CCDC19	-0.27935	down	POSITIVE MODULATOR
MPV_Max_INT	mean platelet volume	CCDC19	-0.220208	down	POSITIVE MODULATOR
MPV_Mean	mean platelet volume	CCDC19	-0.26425	down	POSITIVE MODULATOR
MPV_Mean_INT	mean platelet volume	CCDC19	-0.221466	down	POSITIVE MODULATOR
MPV_Min	mean platelet volume	CCDC19	-0.2416	down	POSITIVE MODULATOR
MPV_Min_INT	mean platelet volume	CCDC19	-0.193783	down	POSITIVE MODULATOR
phe_411	Ischemic Heart Disease	CCDC30	-0.0395394	up	NEGATIVE MODULATOR
phe_411_3	Angina pectoris	CCDC30	-0.0536612	up	NEGATIVE MODULATOR
phe_411_4	Coronary atherosclerosis	CCDC30	-0.0415425	up	NEGATIVE MODULATOR
Creat	Creatinine	CCDC36	-0.0702486	up	NEGATIVE MODULATOR
Creat_BSP_Mean_INT	Creat total	CCDC36	-0.0733183	up	NEGATIVE MODULATOR
Creat_BSP_Min_INT	Creat total	CCDC36	-0.0854957	up	NEGATIVE MODULATOR
Cystatin_C	Cystatin C	CCDC36	-0.0686756	up	NEGATIVE MODULATOR
MCH_Max	mean corpuscular hemoglobin	CCDC36	-0.108831	down	POSITIVE MODULATOR
MCH_Max_INT	mean corpuscular hemoglobin	CCDC36	-0.0691496	down	POSITIVE MODULATOR
MCH_Mean_INT	mean corpuscular hemoglobin	CCDC36	-0.058913	down	POSITIVE MODULATOR
MCV_Max	mean corpuscular volume	CCDC36	-0.311487	down	POSITIVE MODULATOR
MCV_Max_INT	mean corpuscular volume	CCDC36	-0.045607	down	POSITIVE MODULATOR
mean_Pulse	Heart rate	CCDC36	1.02563	down	NEGATIVE MODULATOR
mean_Pulse_INT	Heart rate	CCDC36	0.113959	down	NEGATIVE MODULATOR
min_Pulse	Heart rate	CCDC36	0.912507	down	NEGATIVE MODULATOR
min_Pulse_INT	Heart rate	CCDC36	0.108029	down	NEGATIVE MODULATOR
phe_296_2	Depression	CCDC36	-0.0776808	up	NEGATIVE MODULATOR
phe_338	Pain	CCDC36	-0.0386638	up	NEGATIVE MODULATOR
phe_418	Nonspecific chest pain	CCDC36	-0.0552113	up	NEGATIVE MODULATOR
phe_427_3	Other specified cardiac dysrhythmias	CCDC36	-0.0757365	up	NEGATIVE MODULATOR
phe_555	Inflammatory bowel disease and other gastroenteritis and colitis	CCDC36	0.29784	up	POSITIVE MODULATOR
phe_578	Gastrointestinal hemorrhage	CCDC36	-0.0691442	up	NEGATIVE MODULATOR
phe_502	Postinflammatory pulmonary fibrosis	CCDC38	-0.276781	up	NEGATIVE MODULATOR
MCHC_Max	mean corpuscular hemoglobin concentration	CCDC40	-0.0400938	down	POSITIVE MODULATOR
MCHC_Max_INT	mean corpuscular hemoglobin concentration	CCDC40	-0.0400909	down	POSITIVE MODULATOR
MCHC_Mean	mean corpuscular hemoglobin concentration	CCDC40	-0.0347109	down	POSITIVE MODULATOR
MCHC_Mean_INT	mean corpuscular hemoglobin concentration	CCDC40	-0.0376149	down	POSITIVE MODULATOR
HCT_Max	hematocrit	CCDC47	-0.536869	down	POSITIVE MODULATOR
HCT_Max_INT	hematocrit	CCDC47	-0.137601	down	POSITIVE MODULATOR
HCT_Mean	hematocrit	CCDC47	-0.945114	down	POSITIVE MODULATOR
HCT_Mean_INT	hematocrit	CCDC47	-0.234077	down	POSITIVE MODULATOR
HCT_Min_INT	hematocrit	CCDC47	-0.189107	down	POSITIVE MODULATOR
Hemoglobin_Max	hemoglobin measurement	CCDC47	-0.160525	down	POSITIVE MODULATOR
Hemoglobin_Max_INT	hemoglobin measurement	CCDC47	-0.115656	down	POSITIVE MODULATOR
Hemoglobin_Mean	hemoglobin measurement	CCDC47	-0.283241	down	POSITIVE MODULATOR
Hemoglobin_Mean_INT	hemoglobin measurement	CCDC47	-0.196969	down	POSITIVE MODULATOR
Hemoglobin_Min_INT	hemoglobin measurement	CCDC47	-0.167093	down	POSITIVE MODULATOR
G_gtf	Gamma glutamyltransferase	CCDC50	0.0279822	up	POSITIVE MODULATOR
phe_615	Endometriosis	CCDC53	0.11491	up	POSITIVE MODULATOR
BUN_BSP_Max	blood urea nitrogen measurement	CCDC57	-0.343175	up	NEGATIVE MODULATOR
BUN_BSP_Max_INT	blood urea nitrogen measurement	CCDC57	-0.0360864	up	NEGATIVE MODULATOR
BUN_BSP_Mean	blood urea nitrogen measurement	CCDC57	-0.228612	up	NEGATIVE MODULATOR
BUN_BSP_Mean_INT	blood urea nitrogen measurement	CCDC57	-0.0697307	up	NEGATIVE MODULATOR
BUN_BSP_Min	blood urea nitrogen measurement	CCDC57	-0.301424	up	NEGATIVE MODULATOR
BUN_BSP_Min_INT	blood urea nitrogen measurement	CCDC57	-0.0525765	up	NEGATIVE MODULATOR
Creat_BSP_Max_INT	Creat total	CCDC57	-0.0284577	up	NEGATIVE MODULATOR
Creat_BSP_Mean_INT	Creat total	CCDC57	-0.0274111	up	NEGATIVE MODULATOR
MPV_Max	mean platelet volume	CCDC57	-0.0608012	down	POSITIVE MODULATOR
MPV_Max_INT	mean platelet volume	CCDC57	-0.0473746	down	POSITIVE MODULATOR
Potas_BSP_Max	potassium measurement	CCDC57	-0.0216597	down	POSITIVE MODULATOR
Potas_BSP_Max_INT	potassium measurement	CCDC57	-0.0459149	down	POSITIVE MODULATOR
Potas_BSP_Mean	potassium measurement	CCDC57	-0.0162393	down	POSITIVE MODULATOR
Potas_BSP_Mean_INT	potassium measurement	CCDC57	-0.0655802	down	POSITIVE MODULATOR
Potas_BSP_Min_INT	potassium measurement	CCDC57	-0.0369137	down	POSITIVE MODULATOR
eGFR_Mean_INT	glomerular filtration rate	CCDC57	0.0274962	down	NEGATIVE MODULATOR
eGFR_Min	glomerular filtration rate	CCDC57	0.596831	down	NEGATIVE MODULATOR
eGFR_Min_INT	glomerular filtration rate	CCDC57	0.0269863	down	NEGATIVE MODULATOR
Creat_BSP_Min_INT	Creat total	CCDC58	-0.0400928	up	NEGATIVE MODULATOR
mean_Pulse	Heart rate	CCDC58	0.754727	down	NEGATIVE MODULATOR
mean_Pulse_INT	Heart rate	CCDC58	0.0839786	down	NEGATIVE MODULATOR
min_Pulse	Heart rate	CCDC58	0.565708	down	NEGATIVE MODULATOR
min_Pulse_INT	Heart rate	CCDC58	0.0753377	down	NEGATIVE MODULATOR
phe_252	Disorders of parathyroid gland	CCDC58	0.266988	up	POSITIVE MODULATOR
phe_252_1	Hyperparathyroidism	CCDC58	0.274301	up	POSITIVE MODULATOR
phe_275_51	Hypocalcemia	CCDC58	0.559767	up	POSITIVE MODULATOR
phe_275_6	Hypercalcemia	CCDC58	0.35759	up	POSITIVE MODULATOR
phe_426_2	Atrioventricular [AV] block	CCDC58	-0.179298	up	NEGATIVE MODULATOR
phe_427_2	Atrial fibrillation and flutter	CCDC58	-0.109091	up	NEGATIVE MODULATOR
MPV_Max	mean platelet volume	CCDC66	0.12301	down	NEGATIVE MODULATOR
MPV_Max_INT	mean platelet volume	CCDC66	0.0979326	down	NEGATIVE MODULATOR
MPV_Mean	mean platelet volume	CCDC66	0.127517	down	NEGATIVE MODULATOR
MPV_Mean_INT	mean platelet volume	CCDC66	0.107764	down	NEGATIVE MODULATOR
MPV_Min	mean platelet volume	CCDC66	0.120445	down	NEGATIVE MODULATOR
MPV_Min_INT	mean platelet volume	CCDC66	0.0976603	down	NEGATIVE MODULATOR
Platelet_Max_INT	platelet count	CCDC66	-0.0533823	down	POSITIVE MODULATOR
Platelet_Mean	platelet count	CCDC66	-2.37755	down	POSITIVE MODULATOR
Platelet_Mean_INT	platelet count	CCDC66	-0.150396	down	POSITIVE MODULATOR
phe_364_51	Fuchs' dystrophy	CCDC68	0.676457	up	POSITIVE MODULATOR
min_Pulse	Heart rate	CCDC69	-0.663875	down	POSITIVE MODULATOR
Creat_BSP_Max	Creat total	CCDC71L	0.0226474	up	POSITIVE MODULATOR
Creat_BSP_Max_INT	Creat total	CCDC71L	0.0805117	up	POSITIVE MODULATOR
Creat_BSP_Mean_INT	Creat total	CCDC71L	0.0861596	up	POSITIVE MODULATOR
Creat_BSP_Min_INT	Creat total	CCDC71L	0.0749227	up	POSITIVE MODULATOR
eGFR_Mean	glomerular filtration rate	CCDC71L	-1.72525	down	POSITIVE MODULATOR
eGFR_Mean_INT	glomerular filtration rate	CCDC71L	-0.0817766	down	POSITIVE MODULATOR
eGFR_Min	glomerular filtration rate	CCDC71L	-1.64171	down	POSITIVE MODULATOR
eGFR_Min_INT	glomerular filtration rate	CCDC71L	-0.0744226	down	POSITIVE MODULATOR
max_Systolic	Systolic blood pressure	CCDC71L	3.95058	up	POSITIVE MODULATOR
max_Systolic_INT	Systolic blood pressure	CCDC71L	0.180909	up	POSITIVE MODULATOR
mean_Diastolic	Diastolic blood pressure	CCDC71L	-0.699808	up	NEGATIVE MODULATOR
mean_Diastolic_INT	Diastolic blood pressure	CCDC71L	-0.103545	up	NEGATIVE MODULATOR
mean_Systolic	Systolic blood pressure	CCDC71L	2.18267	up	POSITIVE MODULATOR
mean_Systolic_INT	Systolic blood pressure	CCDC71L	0.208266	up	POSITIVE MODULATOR
min_Diastolic	Diastolic blood pressure	CCDC71L	-0.592733	up	NEGATIVE MODULATOR
min_Diastolic_INT	Diastolic blood pressure	CCDC71L	-0.0538314	up	NEGATIVE MODULATOR
phe_401	Hypertension	CCDC71L	0.148551	up	POSITIVE MODULATOR
phe_401_1	Essential hypertension	CCDC71L	0.149728	up	POSITIVE MODULATOR
phe_401_22	Hypertensive chronic kidney disease	CCDC71L	0.17885	up	POSITIVE MODULATOR
phe_411	Ischemic Heart Disease	CCDC71L	0.117664	up	POSITIVE MODULATOR
phe_411_1	Unstable angina (intermediate coronary syndrome)	CCDC71L	0.165612	up	POSITIVE MODULATOR
phe_411_3	Angina pectoris	CCDC71L	0.14708	up	POSITIVE MODULATOR
phe_411_4	Coronary atherosclerosis	CCDC71L	0.124724	up	POSITIVE MODULATOR
phe_433	Cerebrovascular disease	CCDC71L	0.161494	up	POSITIVE MODULATOR
phe_433_1	Occlusion and stenosis of precerebral arteries	CCDC71L	0.366818	up	POSITIVE MODULATOR
Alk_Phosp	Alkaline phosphatase	CCDC71	-0.0824394	up	NEGATIVE MODULATOR
MCH_Max	mean corpuscular hemoglobin	CCDC71	0.593037	down	NEGATIVE MODULATOR
MCH_Max_INT	mean corpuscular hemoglobin	CCDC71	0.297817	down	NEGATIVE MODULATOR
MCH_Mean	mean corpuscular hemoglobin	CCDC71	0.479624	down	NEGATIVE MODULATOR
MCH_Mean_INT	mean corpuscular hemoglobin	CCDC71	0.256261	down	NEGATIVE MODULATOR
MCV_Max	mean corpuscular volume	CCDC71	1.32806	down	NEGATIVE MODULATOR
MCV_Max_INT	mean corpuscular volume	CCDC71	0.246738	down	NEGATIVE MODULATOR
mean_Pulse	Heart rate	CCDC71	-2.27701	down	POSITIVE MODULATOR
mean_Pulse_INT	Heart rate	CCDC71	-0.253001	down	POSITIVE MODULATOR
min_Pulse	Heart rate	CCDC71	-2.81541	down	POSITIVE MODULATOR
min_Pulse_INT	Heart rate	CCDC71	-0.264697	down	POSITIVE MODULATOR
phe_296_2	Depression	CCDC71	0.0988505	up	POSITIVE MODULATOR
phe_338	Pain	CCDC71	0.0490965	up	POSITIVE MODULATOR
phe_418	Nonspecific chest pain	CCDC71	0.0681652	up	POSITIVE MODULATOR
phe_427_3	Other specified cardiac dysrhythmias	CCDC71	0.401707	up	POSITIVE MODULATOR
phe_578	Gastrointestinal hemorrhage	CCDC71	0.0764941	up	POSITIVE MODULATOR
Alk_Phosp	Alkaline phosphatase	CCDC77	0.155768	up	POSITIVE MODULATOR
Creat	Creatinine	CCDC77	0.0499187	up	POSITIVE MODULATOR
Creat_BSP_Max_INT	Creat total	CCDC84	-0.128358	up	NEGATIVE MODULATOR
Creat_BSP_Mean_INT	Creat total	CCDC84	-0.145213	up	NEGATIVE MODULATOR
Creat_BSP_Min_INT	Creat total	CCDC84	-0.119822	up	NEGATIVE MODULATOR
HCT_Max_INT	hematocrit	CCDC88B	-0.0413824	down	POSITIVE MODULATOR
HCT_Mean_INT	hematocrit	CCDC88B	-0.0428444	down	POSITIVE MODULATOR
Sodium_BSP_Mean	sodium measurement	CCDC88B	-0.225552	down	POSITIVE MODULATOR
Sodium_BSP_Mean_INT	sodium measurement	CCDC88B	-0.0634985	down	POSITIVE MODULATOR
Sodium_BSP_Min	sodium measurement	CCDC88B	-0.333172	down	POSITIVE MODULATOR
phe_172	Skin cancer	CCDC88B	-0.0447566	up	NEGATIVE MODULATOR
phe_172_1	Melanomas of skin | dx or hx	CCDC88B	-0.192116	up	NEGATIVE MODULATOR
phe_172_2	Other non-epithelial cancer of skin	CCDC88B	-0.149651	up	NEGATIVE MODULATOR
phe_172_21	Basal cell carcinoma	CCDC88B	-0.04383	up	NEGATIVE MODULATOR
phe_172_22	Squamous cell carcinoma	CCDC88B	-0.148753	up	NEGATIVE MODULATOR
phe_173	Neoplasm of uncertain behavior of skin	CCDC88B	-0.157041	up	NEGATIVE MODULATOR
phe_696	Psoriasis and related disorders	CCDC88B	0.0675509	up	POSITIVE MODULATOR
phe_696_4	Psoriasis	CCDC88B	0.146609	up	POSITIVE MODULATOR
phe_696_41	Psoriasis vulgaris	CCDC88B	0.0715777	up	POSITIVE MODULATOR
phe_697	Sarcoidosis	CCDC88B	0.367417	up	POSITIVE MODULATOR
phe_702_1	Actinic keratosis	CCDC88B	-0.102947	up	NEGATIVE MODULATOR
A1C_Max	HbA1c measurement	CCDC92	-0.127302	up	NEGATIVE MODULATOR
A1C_Max_INT	HbA1c measurement	CCDC92	-0.0899201	up	NEGATIVE MODULATOR
A1C_Mean	HbA1c measurement	CCDC92	-0.0947485	up	NEGATIVE MODULATOR
A1C_Mean_INT	HbA1c measurement	CCDC92	-0.0854362	up	NEGATIVE MODULATOR
A1C_Min	HbA1c measurement	CCDC92	-0.0670556	up	NEGATIVE MODULATOR
A1C_Min_INT	HbA1c measurement	CCDC92	-0.0714631	up	NEGATIVE MODULATOR
Glucose_Max	glucose measurement	CCDC92	-3.90117	up	NEGATIVE MODULATOR
Glucose_Max_INT	glucose measurement	CCDC92	-0.0439758	up	NEGATIVE MODULATOR
Glucose_Mean	glucose measurement	CCDC92	-2.9627	up	NEGATIVE MODULATOR
Glucose_Mean_INT	glucose measurement	CCDC92	-0.0788954	up	NEGATIVE MODULATOR
Lymph_Abs_Max	lymphocyte count	CCDC92	-0.052634	down	POSITIVE MODULATOR
Lymph_Abs_Max_INT	lymphocyte count	CCDC92	-0.0706488	down	POSITIVE MODULATOR
MCHC_Max	mean corpuscular hemoglobin concentration	CCDC92	-0.0547848	down	POSITIVE MODULATOR
MCHC_Max_INT	mean corpuscular hemoglobin concentration	CCDC92	-0.0539545	down	POSITIVE MODULATOR
Trig_Max	triglyceride measurement	CCDC92	-8.84546	up	NEGATIVE MODULATOR
Trig_Max_INT	triglyceride measurement	CCDC92	-0.113806	up	NEGATIVE MODULATOR
Trig_Mean	triglyceride measurement	CCDC92	-7.20559	up	NEGATIVE MODULATOR
Trig_Mean_INT	triglyceride measurement	CCDC92	-0.121464	up	NEGATIVE MODULATOR
Trig_Min	triglyceride measurement	CCDC92	-4.72951	up	NEGATIVE MODULATOR
Trig_Min_INT	triglyceride measurement	CCDC92	-0.0927316	up	NEGATIVE MODULATOR
WBC_Mean	leukocyte count	CCDC92	-0.379436	down	POSITIVE MODULATOR
phe_250	Diabetes mellitus	CCDC92	-0.120485	up	NEGATIVE MODULATOR
phe_250_2	Type 2 diabetes	CCDC92	-0.110718	up	NEGATIVE MODULATOR
phe_250_24	Type 2 diabetes with neurological manifestations	CCDC92	-0.107528	up	NEGATIVE MODULATOR
phe_411	Ischemic Heart Disease	CCDC92	-0.0641299	up	NEGATIVE MODULATOR
phe_411_4	Coronary atherosclerosis	CCDC92	-0.0776332	up	NEGATIVE MODULATOR
phe_427_2	Atrial fibrillation and flutter	CCDC92	-0.0881048	up	NEGATIVE MODULATOR
phe_427_21	Atrial fibrillation	CCDC92	-0.0995469	up	NEGATIVE MODULATOR
phe_454	Varicose veins	CCDC92	0.11579	up	POSITIVE MODULATOR
AST_Mean_INT	aspartate aminotransferase measurement	CCDC97	0.110588	up	POSITIVE MODULATOR
AST_Min	aspartate aminotransferase measurement	CCDC97	0.517922	up	POSITIVE MODULATOR
AST_Min_INT	aspartate aminotransferase measurement	CCDC97	0.12866	up	POSITIVE MODULATOR
G_gtf	Gamma glutamyltransferase	CCDC97	0.0634102	up	POSITIVE MODULATOR
phe_362_2	Degeneration of macula and posterior pole of retina	CCDC97	-0.181528	up	NEGATIVE MODULATOR
phe_362_21	Macular degeneration | dry	CCDC97	-0.184811	up	NEGATIVE MODULATOR
phe_411	Ischemic Heart Disease	CCDC97	0.102064	up	POSITIVE MODULATOR
phe_411_1	Unstable angina (intermediate coronary syndrome)	CCDC97	0.141804	up	POSITIVE MODULATOR
phe_411_2	Myocardial infarction	CCDC97	0.187824	up	POSITIVE MODULATOR
phe_411_3	Angina pectoris	CCDC97	0.115311	up	POSITIVE MODULATOR
phe_411_4	Coronary atherosclerosis	CCDC97	0.115962	up	POSITIVE MODULATOR
phe_411_8	Other chronic ischemic heart disease | unspecified	CCDC97	0.168623	up	POSITIVE MODULATOR
phe_586_2	Cyst of kidney | acquired	CCDC97	-0.409702	up	NEGATIVE MODULATOR
phe_593	Hematuria	CCDC97	-0.195442	up	NEGATIVE MODULATOR
phe_593_1	Gross hematuria	CCDC97	-0.157223	up	NEGATIVE MODULATOR
phe_593_2	Microscopic hematuria	CCDC97	-0.382032	up	NEGATIVE MODULATOR
Baso_Fra_Max	basophil percentage of leukocytes	CCHCR1	0.0169773	down	NEGATIVE MODULATOR
Baso_Fra_Max_INT	basophil percentage of leukocytes	CCHCR1	0.0639417	down	NEGATIVE MODULATOR
Baso_Fra_Mean_INT	basophil percentage of leukocytes	CCHCR1	0.0742807	down	NEGATIVE MODULATOR
Baso_Fra_Min_INT	basophil percentage of leukocytes	CCHCR1	0.0450414	down	NEGATIVE MODULATOR
Creat	Creatinine	CCHCR1	0.0419559	up	POSITIVE MODULATOR
Cystatin_C	Cystatin C	CCHCR1	0.0382113	up	POSITIVE MODULATOR
G_gtf	Gamma glutamyltransferase	CCHCR1	-0.0435728	up	NEGATIVE MODULATOR
Hemoglobin_Max	hemoglobin measurement	CCHCR1	-0.0490654	down	POSITIVE MODULATOR
Hemoglobin_Max_INT	hemoglobin measurement	CCHCR1	-0.0350399	down	POSITIVE MODULATOR
Hemoglobin_Mean_INT	hemoglobin measurement	CCHCR1	-0.032128	down	POSITIVE MODULATOR
Lymph_Fra_Max	lymphocyte percentage of leukocytes	CCHCR1	1.0157	down	NEGATIVE MODULATOR
Lymph_Fra_Min	lymphocyte percentage of leukocytes	CCHCR1	-0.391971	down	POSITIVE MODULATOR
Lymph_Fra_Min_INT	lymphocyte percentage of leukocytes	CCHCR1	-0.0378833	down	POSITIVE MODULATOR
MPV_Max	mean platelet volume	CCHCR1	-0.0616364	down	POSITIVE MODULATOR
MPV_Max_INT	mean platelet volume	CCHCR1	-0.0484616	down	POSITIVE MODULATOR
MPV_Mean	mean platelet volume	CCHCR1	-0.0659983	down	POSITIVE MODULATOR
MPV_Mean_INT	mean platelet volume	CCHCR1	-0.0548929	down	POSITIVE MODULATOR
MPV_Min	mean platelet volume	CCHCR1	-0.0625063	down	POSITIVE MODULATOR
MPV_Min_INT	mean platelet volume	CCHCR1	-0.0499296	down	POSITIVE MODULATOR
Mono_Abs_Mean_INT	monocyte count	CCHCR1	-0.0942812	down	POSITIVE MODULATOR
Neut_Abs_Min_INT	neutrophil count	CCHCR1	-0.0331217	down	POSITIVE MODULATOR
PSA_Min	prostate specififc antigen measurement	CCHCR1	0.103254	up or down	POSITIVE MODULATOR or NEGATIVE MODULATOR
PSA_Min	prostate specififc antigen measurement	CCHCR1	0.103254	up or down	POSITIVE MODULATOR or NEGATIVE MODULATOR
Platelet_Max	platelet count	CCHCR1	3.89416	down	NEGATIVE MODULATOR
Platelet_Max_INT	platelet count	CCHCR1	0.0744921	down	NEGATIVE MODULATOR
Platelet_Mean	platelet count	CCHCR1	3.48638	down	NEGATIVE MODULATOR
Platelet_Mean_INT	platelet count	CCHCR1	0.0859564	down	NEGATIVE MODULATOR
Platelet_Min	platelet count	CCHCR1	2.93399	down	NEGATIVE MODULATOR
Platelet_Min_INT	platelet count	CCHCR1	0.0658715	down	NEGATIVE MODULATOR
Testosterone	Testosterone	CCHCR1	-0.0142986	down	POSITIVE MODULATOR
phe_172_22	Squamous cell carcinoma	CCHCR1	0.180893	up	POSITIVE MODULATOR
phe_202	Cancer of other lymphoid | histiocytic tissue	CCHCR1	0.285923	up	POSITIVE MODULATOR
phe_202_2	Non-Hodgkins lymphoma	CCHCR1	0.346604	up	POSITIVE MODULATOR
phe_204_4	Multiple myeloma	CCHCR1	0.27806	up	POSITIVE MODULATOR
phe_242	Thyrotoxicosis with or without goiter	CCHCR1	0.24955	up	POSITIVE MODULATOR
phe_242_1	Graves' disease	CCHCR1	0.433004	up	POSITIVE MODULATOR
phe_245	Thyroiditis	CCHCR1	0.725932	up	POSITIVE MODULATOR
phe_250	Diabetes mellitus	CCHCR1	-0.0520211	up	NEGATIVE MODULATOR
phe_250_2	Type 2 diabetes	CCHCR1	-0.0474574	up	NEGATIVE MODULATOR
phe_272	Disorders of lipoid metabolism	CCHCR1	-0.0676999	up	NEGATIVE MODULATOR
phe_272_1	Hyperlipidemia	CCHCR1	-0.0622979	up	NEGATIVE MODULATOR
phe_272_11	Hypercholesterolemia	CCHCR1	-0.0356768	up	NEGATIVE MODULATOR
phe_279	Disorders involving the immune mechanism	CCHCR1	0.355266	up	POSITIVE MODULATOR
phe_335	Multiple sclerosis	CCHCR1	0.217212	up	POSITIVE MODULATOR
phe_362_21	Macular degeneration | dry	CCHCR1	-0.0931462	up	NEGATIVE MODULATOR
phe_447	Other disorders of arteries and arterioles	CCHCR1	0.157992	up	POSITIVE MODULATOR
phe_454	Varicose veins	CCHCR1	-0.123473	up	NEGATIVE MODULATOR
phe_555	Inflammatory bowel disease and other gastroenteritis and colitis	CCHCR1	0.12907	up	POSITIVE MODULATOR
phe_555_2	Ulcerative colitis	CCHCR1	0.155038	up	POSITIVE MODULATOR
phe_575_1	Cholangitis	CCHCR1	0.451034	up	POSITIVE MODULATOR
phe_593	Hematuria	CCHCR1	-0.134528	up	NEGATIVE MODULATOR
phe_593_1	Gross hematuria	CCHCR1	-0.164011	up	NEGATIVE MODULATOR
phe_593_2	Microscopic hematuria	CCHCR1	-0.195192	up	NEGATIVE MODULATOR
phe_604_1	Redundant prepuce and phimosis/BXO	CCHCR1	-0.137147	up	NEGATIVE MODULATOR
phe_695_42	Systemic lupus erythematosus	CCHCR1	0.612503	up	POSITIVE MODULATOR
phe_697	Sarcoidosis	CCHCR1	0.521791	up	POSITIVE MODULATOR
phe_709_2	Sicca syndrome	CCHCR1	0.696285	up	POSITIVE MODULATOR
phe_711	Arthropathy associated with infections	CCHCR1	0.293245	up	POSITIVE MODULATOR
phe_714_1	Rheumatoid arthritis	CCHCR1	-0.44836	up	NEGATIVE MODULATOR
Tot_protein	Total protein	CCL23	0.0254477	up	POSITIVE MODULATOR
Baso_Abs_Max_INT	basophil count	CCL24	0.0720637	down	NEGATIVE MODULATOR
Baso_Abs_Mean_INT	basophil count	CCL24	0.0964007	down	NEGATIVE MODULATOR
Baso_Fra_Max	basophil percentage of leukocytes	CCL24	0.0487459	down	NEGATIVE MODULATOR
Baso_Fra_Max_INT	basophil percentage of leukocytes	CCL24	0.133379	down	NEGATIVE MODULATOR
Baso_Fra_Mean_INT	basophil percentage of leukocytes	CCL24	0.167886	down	NEGATIVE MODULATOR
Baso_Fra_Min_INT	basophil percentage of leukocytes	CCL24	0.111085	down	NEGATIVE MODULATOR
phe_280	Iron deficiency anemias	CCL24	0.167344	up	POSITIVE MODULATOR
phe_280_1	Iron deficiency anemias | unspecified or not due to blood loss	CCL24	0.160831	up	POSITIVE MODULATOR
phe_280_2	Iron deficiency anemia secondary to blood loss (chronic)	CCL24	0.268691	up	POSITIVE MODULATOR
Baso_Fra_Max	basophil percentage of leukocytes	CCL26	-0.00813002	down	POSITIVE MODULATOR
Baso_Fra_Max_INT	basophil percentage of leukocytes	CCL26	-0.0282887	down	POSITIVE MODULATOR
Baso_Fra_Mean_INT	basophil percentage of leukocytes	CCL26	-0.0292243	down	POSITIVE MODULATOR
Baso_Fra_Max	basophil percentage of leukocytes	CCM2	0.0553108	down	NEGATIVE MODULATOR
Baso_Fra_Max_INT	basophil percentage of leukocytes	CCM2	0.202806	down	NEGATIVE MODULATOR
Baso_Fra_Mean_INT	basophil percentage of leukocytes	CCM2	0.2348	down	NEGATIVE MODULATOR
Lymph_Abs_Max	lymphocyte count	CCM2	-0.208229	down	POSITIVE MODULATOR
Lymph_Abs_Max_INT	lymphocyte count	CCM2	-0.292822	down	POSITIVE MODULATOR
Lymph_Abs_Mean	lymphocyte count	CCM2	-0.13665	down	POSITIVE MODULATOR
Lymph_Abs_Mean_INT	lymphocyte count	CCM2	-0.294449	down	POSITIVE MODULATOR
Lymph_Abs_Min	lymphocyte count	CCM2	-0.117671	down	POSITIVE MODULATOR
Lymph_Abs_Min_INT	lymphocyte count	CCM2	-0.211482	down	POSITIVE MODULATOR
Mono_Fra_Mean	monocyte percentage of leukocytes	CCM2	0.451162	down	NEGATIVE MODULATOR
Mono_Fra_Mean_INT	monocyte percentage of leukocytes	CCM2	0.203891	down	NEGATIVE MODULATOR
WBC_Mean	leukocyte count	CCM2	-0.488578	down	POSITIVE MODULATOR
WBC_Mean_INT	leukocyte count	CCM2	-0.16051	down	POSITIVE MODULATOR
WBC_Min	leukocyte count	CCM2	-0.459296	down	POSITIVE MODULATOR
WBC_Min_INT	leukocyte count	CCM2	-0.255948	down	POSITIVE MODULATOR
PSA_Min_INT	prostate specififc antigen measurement	CCNA2	0.214131	up or down	POSITIVE MODULATOR or NEGATIVE MODULATOR
PSA_Min_INT	prostate specififc antigen measurement	CCNA2	0.214131	up or down	POSITIVE MODULATOR or NEGATIVE MODULATOR
phe_702_1	Actinic keratosis	CCNA2	-0.480809	up	NEGATIVE MODULATOR
A1C_Max	HbA1c measurement	CCND2	-0.185256	up	NEGATIVE MODULATOR
A1C_Max_INT	HbA1c measurement	CCND2	-0.354205	up	NEGATIVE MODULATOR
A1C_Mean	HbA1c measurement	CCND2	-0.342953	up	NEGATIVE MODULATOR
A1C_Mean_INT	HbA1c measurement	CCND2	-0.343795	up	NEGATIVE MODULATOR
A1C_Min	HbA1c measurement	CCND2	-0.186593	up	NEGATIVE MODULATOR
A1C_Min_INT	HbA1c measurement	CCND2	-0.316229	up	NEGATIVE MODULATOR
G_gtf	Gamma glutamyltransferase	CCND2	-0.0799363	up	NEGATIVE MODULATOR
Glucose_Max	glucose measurement	CCND2	-6.12847	up	NEGATIVE MODULATOR
Glucose_Max_INT	glucose measurement	CCND2	-0.0857391	up	NEGATIVE MODULATOR
Glucose_Mean	glucose measurement	CCND2	-10.5894	up	NEGATIVE MODULATOR
Glucose_Mean_INT	glucose measurement	CCND2	-0.308845	up	NEGATIVE MODULATOR
Glucose_Min	glucose measurement	CCND2	-3.0787	up	NEGATIVE MODULATOR
Glucose_Min_INT	glucose measurement	CCND2	-0.108407	up	NEGATIVE MODULATOR
Tot_bilirubin	Total bilirubin	CCND2	0.0833822	up	POSITIVE MODULATOR
Tot_protein	Total protein	CCND2	-0.141011	up	NEGATIVE MODULATOR
Trig_Max	triglyceride measurement	CCND2	-13.2797	up	NEGATIVE MODULATOR
Trig_Max_INT	triglyceride measurement	CCND2	-0.12391	up	NEGATIVE MODULATOR
Trig_Mean	triglyceride measurement	CCND2	-9.42944	up	NEGATIVE MODULATOR
Trig_Mean_INT	triglyceride measurement	CCND2	-0.12391	up	NEGATIVE MODULATOR
max_BMI	Body Mass Index	CCND2	1.0638	up	POSITIVE MODULATOR
max_BMI_INT	Body Mass Index	CCND2	0.232392	up	POSITIVE MODULATOR
max_Weight	Weight	CCND2	17.1731	up	POSITIVE MODULATOR
max_Weight_INT	Weight	CCND2	0.358482	up	POSITIVE MODULATOR
mean_BMI	Body Mass Index	CCND2	0.514434	up	POSITIVE MODULATOR
mean_BMI_INT	Body Mass Index	CCND2	0.170997	up	POSITIVE MODULATOR
mean_Diastolic	Diastolic blood pressure	CCND2	0.757947	up	POSITIVE MODULATOR
mean_Diastolic_INT	Diastolic blood pressure	CCND2	0.0592617	up	POSITIVE MODULATOR
mean_Weight	Weight	CCND2	6.97931	up	POSITIVE MODULATOR
mean_Weight_INT	Weight	CCND2	0.317049	up	POSITIVE MODULATOR
min_BMI	Body Mass Index	CCND2	0.924307	up	POSITIVE MODULATOR
min_BMI_INT	Body Mass Index	CCND2	0.135663	up	POSITIVE MODULATOR
min_Diastolic	Diastolic blood pressure	CCND2	0.318474	up	POSITIVE MODULATOR
min_Weight	Weight	CCND2	5.17872	up	POSITIVE MODULATOR
min_Weight_INT	Weight	CCND2	0.128235	up	POSITIVE MODULATOR
phe_250	Diabetes mellitus	CCND2	-0.186716	up	NEGATIVE MODULATOR
phe_250_2	Type 2 diabetes	CCND2	-0.22275	up	NEGATIVE MODULATOR
phe_250_22	Type 2 diabetes with renal manifestations	CCND2	-0.454335	up	NEGATIVE MODULATOR
phe_250_23	Type 2 diabetes with ophthalmic manifestations	CCND2	-0.338383	up	NEGATIVE MODULATOR
phe_250_24	Type 2 diabetes with neurological manifestations	CCND2	-0.325333	up	NEGATIVE MODULATOR
phe_250_7	Diabetic retinopathy	CCND2	-0.510455	up	NEGATIVE MODULATOR
phe_252	Disorders of parathyroid gland	CCND2	0.341702	up	POSITIVE MODULATOR
phe_272	Disorders of lipoid metabolism	CCND2	-0.203738	up	NEGATIVE MODULATOR
phe_272_1	Hyperlipidemia	CCND2	-0.132018	up	NEGATIVE MODULATOR
Mono_Abs_Max	monocyte count	CCND3	-0.0414928	down	POSITIVE MODULATOR
Mono_Abs_Max_INT	monocyte count	CCND3	-0.209677	down	POSITIVE MODULATOR
Mono_Abs_Mean_INT	monocyte count	CCND3	-0.297089	down	POSITIVE MODULATOR
Mono_Abs_Min_INT	monocyte count	CCND3	-0.222402	down	POSITIVE MODULATOR
Mono_Fra_Max	monocyte percentage of leukocytes	CCND3	-0.694314	down	POSITIVE MODULATOR
Mono_Fra_Max_INT	monocyte percentage of leukocytes	CCND3	-0.245638	down	POSITIVE MODULATOR
Mono_Fra_Mean	monocyte percentage of leukocytes	CCND3	-0.708698	down	POSITIVE MODULATOR
Mono_Fra_Mean_INT	monocyte percentage of leukocytes	CCND3	-0.328623	down	POSITIVE MODULATOR
Mono_Fra_Min	monocyte percentage of leukocytes	CCND3	-0.513958	down	POSITIVE MODULATOR
Mono_Fra_Min_INT	monocyte percentage of leukocytes	CCND3	-0.211337	down	POSITIVE MODULATOR
RBC_Max_INT	erythrocyte count	CCND3	0.187404	down	NEGATIVE MODULATOR
RBC_Mean_INT	erythrocyte count	CCND3	0.169247	down	NEGATIVE MODULATOR
RDW_Min	red cell distribution width	CCND3	-0.145502	down	POSITIVE MODULATOR
Tot_protein	Total protein	CCND3	0.109099	up	POSITIVE MODULATOR
min_Weight	Weight	CCND3	-7.56276	up	NEGATIVE MODULATOR
min_Weight_INT	Weight	CCND3	-0.190314	up	NEGATIVE MODULATOR
max_Weight	Weight	CCNE1	2.86134	up	POSITIVE MODULATOR
max_Weight_INT	Weight	CCNE1	0.0586735	up	POSITIVE MODULATOR
mean_Diastolic	Diastolic blood pressure	CCNE1	0.320036	up	POSITIVE MODULATOR
mean_Diastolic_INT	Diastolic blood pressure	CCNE1	0.0473028	up	POSITIVE MODULATOR
mean_Weight	Weight	CCNE1	2.4784	up	POSITIVE MODULATOR
mean_Weight_INT	Weight	CCNE1	0.0563888	up	POSITIVE MODULATOR
phe_189_2	Cancer of bladder	CCNE1	0.17047	up	POSITIVE MODULATOR
phe_433_1	Occlusion and stenosis of precerebral arteries	CCNE1	-0.0971384	up	NEGATIVE MODULATOR
phe_600	Hyperplasia of prostate	CCNE1	-0.116916	up	NEGATIVE MODULATOR
A1C_Max	HbA1c measurement	CCNE2	-0.571272	up	NEGATIVE MODULATOR
A1C_Min_INT	HbA1c measurement	CCNE2	-0.389684	up	NEGATIVE MODULATOR
Glucose_Mean	glucose measurement	CCNE2	-11.383	up	NEGATIVE MODULATOR
Potas_BSP_Mean_INT	potassium measurement	CCNE2	-0.253295	down	POSITIVE MODULATOR
Alk_Phosp	Alkaline phosphatase	CCNJ	0.277009	up	POSITIVE MODULATOR
Tot_protein	Total protein	CCNJ	-0.25652	up	NEGATIVE MODULATOR
RBC_Mean_INT	erythrocyte count	CCNT2	-0.0938145	down	POSITIVE MODULATOR
TotChol_Max	total cholesterol measurement	CCNT2	3.10978	up	POSITIVE MODULATOR
TotChol_Max_INT	total cholesterol measurement	CCNT2	0.0975085	up	POSITIVE MODULATOR
TotChol_Mean	total cholesterol measurement	CCNT2	2.73005	up	POSITIVE MODULATOR
TotChol_Mean_INT	total cholesterol measurement	CCNT2	0.0732897	up	POSITIVE MODULATOR
Alk_Phosp	Alkaline phosphatase	CCR1	0.0334521	up	POSITIVE MODULATOR
Mono_Abs_Mean_INT	monocyte count	CCR1	-0.158804	down	POSITIVE MODULATOR
Mono_Fra_Max	monocyte percentage of leukocytes	CCR1	-0.414964	down	POSITIVE MODULATOR
Mono_Fra_Max_INT	monocyte percentage of leukocytes	CCR1	-0.150823	down	POSITIVE MODULATOR
Mono_Fra_Mean	monocyte percentage of leukocytes	CCR1	-0.386768	down	POSITIVE MODULATOR
Mono_Fra_Mean_INT	monocyte percentage of leukocytes	CCR1	-0.181946	down	POSITIVE MODULATOR
phe_557_1	Celiac disease	CCR1	0.402639	up	POSITIVE MODULATOR
Mono_Abs_Mean_INT	monocyte count	CCR2	0.152558	down	NEGATIVE MODULATOR
Mono_Abs_Min_INT	monocyte count	CCR2	0.13339	down	NEGATIVE MODULATOR
Mono_Fra_Max	monocyte percentage of leukocytes	CCR2	0.377483	down	NEGATIVE MODULATOR
Mono_Fra_Max_INT	monocyte percentage of leukocytes	CCR2	0.142779	down	NEGATIVE MODULATOR
Mono_Fra_Mean	monocyte percentage of leukocytes	CCR2	0.425597	down	NEGATIVE MODULATOR
Mono_Fra_Mean_INT	monocyte percentage of leukocytes	CCR2	0.204193	down	NEGATIVE MODULATOR
Mono_Fra_Min	monocyte percentage of leukocytes	CCR2	0.333671	down	NEGATIVE MODULATOR
Mono_Fra_Min_INT	monocyte percentage of leukocytes	CCR2	0.143952	down	NEGATIVE MODULATOR
phe_557_1	Celiac disease	CCR2	0.46697	up	POSITIVE MODULATOR
Alk_Phosp	Alkaline phosphatase	CCR3	-0.0344326	up	NEGATIVE MODULATOR
Mono_Fra_Max	monocyte percentage of leukocytes	CCR3	0.130706	down	NEGATIVE MODULATOR
Mono_Fra_Max_INT	monocyte percentage of leukocytes	CCR3	0.0484334	down	NEGATIVE MODULATOR
Mono_Fra_Mean	monocyte percentage of leukocytes	CCR3	0.134805	down	NEGATIVE MODULATOR
Mono_Fra_Mean_INT	monocyte percentage of leukocytes	CCR3	0.065472	down	NEGATIVE MODULATOR
phe_743_1	Osteoporosis	CCR3	-0.0888543	up	NEGATIVE MODULATOR
Tot_protein	Total protein	CCR6	0.088701	up	POSITIVE MODULATOR
phe_172	Skin cancer	CCR6	-0.21756	up	NEGATIVE MODULATOR
phe_172_2	Other non-epithelial cancer of skin	CCR6	-0.21756	up	NEGATIVE MODULATOR
phe_172_21	Basal cell carcinoma	CCR6	-0.262126	up	NEGATIVE MODULATOR
phe_172_22	Squamous cell carcinoma	CCR6	-0.222831	up	NEGATIVE MODULATOR
phe_244	Hypothyroidism	CCR6	0.196954	up	POSITIVE MODULATOR
phe_244_4	Hypothyroidism NOS	CCR6	0.209892	up	POSITIVE MODULATOR
phe_714_1	Rheumatoid arthritis	CCR6	0.312922	up	POSITIVE MODULATOR
Alk_Phosp	Alkaline phosphatase	CCRL2	-0.137896	up	NEGATIVE MODULATOR
Mono_Fra_Max	monocyte percentage of leukocytes	CCRL2	-0.254679	down	POSITIVE MODULATOR
Mono_Fra_Max_INT	monocyte percentage of leukocytes	CCRL2	-0.0938134	down	POSITIVE MODULATOR
Mono_Fra_Mean	monocyte percentage of leukocytes	CCRL2	-0.284447	down	POSITIVE MODULATOR
Mono_Fra_Mean_INT	monocyte percentage of leukocytes	CCRL2	-0.132	down	POSITIVE MODULATOR
Mono_Fra_Min	monocyte percentage of leukocytes	CCRL2	-0.220101	down	POSITIVE MODULATOR
Mono_Fra_Min_INT	monocyte percentage of leukocytes	CCRL2	-0.0905058	down	POSITIVE MODULATOR
HCT_Max	hematocrit	CCT2	-0.606538	down	POSITIVE MODULATOR
HCT_Max_INT	hematocrit	CCT2	-0.151978	down	POSITIVE MODULATOR
HCT_Mean_INT	hematocrit	CCT2	-0.127652	down	POSITIVE MODULATOR
Hemoglobin_Max	hemoglobin measurement	CCT2	-0.210008	down	POSITIVE MODULATOR
Hemoglobin_Max_INT	hemoglobin measurement	CCT2	-0.14664	down	POSITIVE MODULATOR
Hemoglobin_Mean	hemoglobin measurement	CCT2	-0.20101	down	POSITIVE MODULATOR
Hemoglobin_Mean_INT	hemoglobin measurement	CCT2	-0.132685	down	POSITIVE MODULATOR
phe_427_2	Atrial fibrillation and flutter	CCT3	0.185894	up	POSITIVE MODULATOR
Creat_BSP_Max_INT	Creat total	CCT6A	-0.164259	up	NEGATIVE MODULATOR
Creat_BSP_Mean_INT	Creat total	CCT6A	-0.214839	up	NEGATIVE MODULATOR
Creat_BSP_Min_INT	Creat total	CCT6A	-0.0853202	up	NEGATIVE MODULATOR
eGFR_Max_INT	glomerular filtration rate	CCT6A	0.221349	down	NEGATIVE MODULATOR
phe_250_24	Type 2 diabetes with neurological manifestations	CCT6A	0.164228	up	POSITIVE MODULATOR
G_gtf	Gamma glutamyltransferase	CCT8	0.0886326	up	POSITIVE MODULATOR
Glucose_Mean_INT	glucose measurement	CD101	0.0697481	up	POSITIVE MODULATOR
phe_250	Diabetes mellitus	CD101	0.0992885	up	POSITIVE MODULATOR
phe_250_2	Type 2 diabetes	CD101	0.102024	up	POSITIVE MODULATOR
Calcium_mg_Max	calcium measurement	CD109	-0.0160537	up or down	POSITIVE MODULATOR or NEGATIVE MODULATOR
Calcium_mg_Max	calcium measurement	CD109	-0.0160537	up or down	POSITIVE MODULATOR or NEGATIVE MODULATOR
Calcium_mg_Max_INT	calcium measurement	CD109	-0.0369019	up or down	POSITIVE MODULATOR or NEGATIVE MODULATOR
Calcium_mg_Max_INT	calcium measurement	CD109	-0.0369019	up or down	POSITIVE MODULATOR or NEGATIVE MODULATOR
Calcium_mg_Mean	calcium measurement	CD109	-0.0149937	up or down	POSITIVE MODULATOR or NEGATIVE MODULATOR
Calcium_mg_Mean	calcium measurement	CD109	-0.0149937	up or down	POSITIVE MODULATOR or NEGATIVE MODULATOR
Calcium_mg_Mean_INT	calcium measurement	CD109	-0.0365219	up or down	POSITIVE MODULATOR or NEGATIVE MODULATOR
Calcium_mg_Mean_INT	calcium measurement	CD109	-0.0365219	up or down	POSITIVE MODULATOR or NEGATIVE MODULATOR
Calcium_mg_Min_INT	calcium measurement	CD109	-0.0298554	up or down	POSITIVE MODULATOR or NEGATIVE MODULATOR
Calcium_mg_Min_INT	calcium measurement	CD109	-0.0298554	up or down	POSITIVE MODULATOR or NEGATIVE MODULATOR
phe_172_21	Basal cell carcinoma	CD109	-0.0508863	up	NEGATIVE MODULATOR
phe_218_1	Uterine leiomyoma	CD109	-0.0948762	up	NEGATIVE MODULATOR
phe_383	Otosclerosis	CD109	0.276191	up	POSITIVE MODULATOR
phe_455	Hemorrhoids	CD109	-0.0441059	up	NEGATIVE MODULATOR
phe_615	Endometriosis	CD109	-0.0994015	up	NEGATIVE MODULATOR
MCH_Max	mean corpuscular hemoglobin	CD151	-0.0528892	down	POSITIVE MODULATOR
MCH_Max_INT	mean corpuscular hemoglobin	CD151	-0.0260985	down	POSITIVE MODULATOR
MCH_Mean	mean corpuscular hemoglobin	CD151	-0.0493012	down	POSITIVE MODULATOR
MCH_Mean_INT	mean corpuscular hemoglobin	CD151	-0.0256749	down	POSITIVE MODULATOR
MCV_Max	mean corpuscular volume	CD151	-0.123388	down	POSITIVE MODULATOR
MCV_Max_INT	mean corpuscular volume	CD151	-0.0234897	down	POSITIVE MODULATOR
MCV_Mean	mean corpuscular volume	CD151	-0.127082	down	POSITIVE MODULATOR
MCV_Mean_INT	mean corpuscular volume	CD151	-0.0255896	down	POSITIVE MODULATOR
MCV_Min_INT	mean corpuscular volume	CD151	-0.0234584	down	POSITIVE MODULATOR
MPV_Max	mean platelet volume	CD151	-0.0613012	down	POSITIVE MODULATOR
MPV_Max_INT	mean platelet volume	CD151	-0.0480667	down	POSITIVE MODULATOR
MPV_Mean	mean platelet volume	CD151	-0.05828	down	POSITIVE MODULATOR
MPV_Mean_INT	mean platelet volume	CD151	-0.048732	down	POSITIVE MODULATOR
MPV_Min	mean platelet volume	CD151	-0.0503243	down	POSITIVE MODULATOR
MPV_Min_INT	mean platelet volume	CD151	-0.0405138	down	POSITIVE MODULATOR
Platelet_Max	platelet count	CD151	1.4297	down	NEGATIVE MODULATOR
Platelet_Max_INT	platelet count	CD151	0.0267167	down	NEGATIVE MODULATOR
Platelet_Mean	platelet count	CD151	1.37932	down	NEGATIVE MODULATOR
Platelet_Mean_INT	platelet count	CD151	0.0313125	down	NEGATIVE MODULATOR
Platelet_Min	platelet count	CD151	1.25703	down	NEGATIVE MODULATOR
Platelet_Min_INT	platelet count	CD151	0.0267048	down	NEGATIVE MODULATOR
max_BMI	Body Mass Index	CD151	0.189324	up	POSITIVE MODULATOR
max_BMI_INT	Body Mass Index	CD151	0.0307775	up	POSITIVE MODULATOR
max_Weight	Weight	CD151	1.42657	up	POSITIVE MODULATOR
max_Weight_INT	Weight	CD151	0.0302748	up	POSITIVE MODULATOR
mean_BMI	Body Mass Index	CD151	0.169559	up	POSITIVE MODULATOR
mean_BMI_INT	Body Mass Index	CD151	0.0315815	up	POSITIVE MODULATOR
mean_Systolic	Systolic blood pressure	CD151	0.25174	up	POSITIVE MODULATOR
mean_Systolic_INT	Systolic blood pressure	CD151	0.0242688	up	POSITIVE MODULATOR
mean_Weight	Weight	CD151	1.31393	up	POSITIVE MODULATOR
mean_Weight_INT	Weight	CD151	0.0314609	up	POSITIVE MODULATOR
min_BMI	Body Mass Index	CD151	0.14068	up	POSITIVE MODULATOR
min_BMI_INT	Body Mass Index	CD151	0.0276407	up	POSITIVE MODULATOR
min_Weight	Weight	CD151	1.10322	up	POSITIVE MODULATOR
min_Weight_INT	Weight	CD151	0.028237	up	POSITIVE MODULATOR
phe_278_1	Obesity	CD151	0.0291052	up	POSITIVE MODULATOR
phe_502	Postinflammatory pulmonary fibrosis	CD151	-0.106553	up	NEGATIVE MODULATOR
phe_504	Other alveolar and parietoalveolar pneumonopathy	CD151	-0.116418	up	NEGATIVE MODULATOR
phe_504_1	Idiopathic fibrosing alveolitis	CD151	-0.167216	up	NEGATIVE MODULATOR
Creat	Creatinine	CD164L2	0.0679026	up	POSITIVE MODULATOR
mean_Pulse	Heart rate	CD164L2	0.523528	down	NEGATIVE MODULATOR
mean_Pulse_INT	Heart rate	CD164L2	0.0583487	down	NEGATIVE MODULATOR
Baso_Abs_Max_INT	basophil count	CD164	0.0852635	down	NEGATIVE MODULATOR
Baso_Abs_Mean_INT	basophil count	CD164	0.0959596	down	NEGATIVE MODULATOR
Baso_Fra_Mean_INT	basophil percentage of leukocytes	CD164	0.0919868	down	NEGATIVE MODULATOR
HCT_Min	hematocrit	CD164	-0.330969	down	POSITIVE MODULATOR
HCT_Min_INT	hematocrit	CD164	-0.068822	down	POSITIVE MODULATOR
