## Supplementary Tables for "A genomic-led strategy to anticipate drug safety effects" (part 39 of 63)

### Sheet: S4 (continued)
ST4 Gene-Trait Safety Atlas
Neut_Abs_Max	neutrophil count	CD164	0.225536	down	NEGATIVE MODULATOR
Neut_Abs_Max_INT	neutrophil count	CD164	0.0788458	down	NEGATIVE MODULATOR
Neut_Abs_Mean	neutrophil count	CD164	0.185502	down	NEGATIVE MODULATOR
Neut_Abs_Mean_INT	neutrophil count	CD164	0.107878	down	NEGATIVE MODULATOR
Neut_Abs_Min	neutrophil count	CD164	0.139967	down	NEGATIVE MODULATOR
Neut_Abs_Min_INT	neutrophil count	CD164	0.0980989	down	NEGATIVE MODULATOR
Platelet_Max	platelet count	CD164	4.67268	down	NEGATIVE MODULATOR
Platelet_Max_INT	platelet count	CD164	0.0935148	down	NEGATIVE MODULATOR
Platelet_Mean	platelet count	CD164	4.19289	down	NEGATIVE MODULATOR
Platelet_Mean_INT	platelet count	CD164	0.0990157	down	NEGATIVE MODULATOR
RDW_Max	red cell distribution width	CD164	-0.144856	down	POSITIVE MODULATOR
WBC_Max	leukocyte count	CD164	0.278405	down	NEGATIVE MODULATOR
WBC_Max_INT	leukocyte count	CD164	0.0574535	down	NEGATIVE MODULATOR
WBC_Mean	leukocyte count	CD164	0.226147	down	NEGATIVE MODULATOR
WBC_Min	leukocyte count	CD164	0.146384	down	NEGATIVE MODULATOR
WBC_Min_INT	leukocyte count	CD164	0.0812907	down	NEGATIVE MODULATOR
MCV_Max	mean corpuscular volume	CD1B	0.727153	down	NEGATIVE MODULATOR
MCV_Max_INT	mean corpuscular volume	CD1B	0.141275	down	NEGATIVE MODULATOR
MCV_Mean	mean corpuscular volume	CD1B	0.72092	down	NEGATIVE MODULATOR
MCV_Mean_INT	mean corpuscular volume	CD1B	0.148028	down	NEGATIVE MODULATOR
MCV_Min_INT	mean corpuscular volume	CD1B	0.138159	down	NEGATIVE MODULATOR
MCV_Max	mean corpuscular volume	CD1C	1.21939	down	NEGATIVE MODULATOR
MCV_Max_INT	mean corpuscular volume	CD1C	0.23691	down	NEGATIVE MODULATOR
MCV_Mean	mean corpuscular volume	CD1C	1.20894	down	NEGATIVE MODULATOR
MCV_Mean_INT	mean corpuscular volume	CD1C	0.248233	down	NEGATIVE MODULATOR
MCV_Min_INT	mean corpuscular volume	CD1C	0.231684	down	NEGATIVE MODULATOR
MCHC_Max	mean corpuscular hemoglobin concentration	CD1D	0.277601	down	NEGATIVE MODULATOR
MCHC_Max_INT	mean corpuscular hemoglobin concentration	CD1D	0.277601	down	NEGATIVE MODULATOR
MCHC_Mean_INT	mean corpuscular hemoglobin concentration	CD1D	0.288099	down	NEGATIVE MODULATOR
MCV_Max	mean corpuscular volume	CD1E	0.541597	down	NEGATIVE MODULATOR
MCV_Max_INT	mean corpuscular volume	CD1E	0.105516	down	NEGATIVE MODULATOR
MCV_Mean	mean corpuscular volume	CD1E	0.534199	down	NEGATIVE MODULATOR
MCV_Mean_INT	mean corpuscular volume	CD1E	0.109799	down	NEGATIVE MODULATOR
MCV_Min_INT	mean corpuscular volume	CD1E	0.102012	down	NEGATIVE MODULATOR
phe_690_1	Seborrheic dermatitis	CD200R1	0.126857	up	POSITIVE MODULATOR
Mono_Fra_Max	monocyte percentage of leukocytes	CD209	0.166144	down	NEGATIVE MODULATOR
Mono_Fra_Max_INT	monocyte percentage of leukocytes	CD209	0.0549219	down	NEGATIVE MODULATOR
Mono_Fra_Mean	monocyte percentage of leukocytes	CD209	0.148203	down	NEGATIVE MODULATOR
Mono_Fra_Mean_INT	monocyte percentage of leukocytes	CD209	0.0672502	down	NEGATIVE MODULATOR
Neut_Abs_Mean	neutrophil count	CD209	-0.10203	down	POSITIVE MODULATOR
Neut_Abs_Mean_INT	neutrophil count	CD209	-0.0590204	down	POSITIVE MODULATOR
Neut_Abs_Min	neutrophil count	CD209	-0.0932128	down	POSITIVE MODULATOR
Neut_Abs_Min_INT	neutrophil count	CD209	-0.0637153	down	POSITIVE MODULATOR
Neut_Fra_Mean	neutrophil percentage of leukocytes	CD209	-0.514923	down	POSITIVE MODULATOR
Neut_Fra_Mean_INT	neutrophil percentage of leukocytes	CD209	-0.0597145	down	POSITIVE MODULATOR
Neut_Fra_Min	neutrophil percentage of leukocytes	CD209	-0.549076	down	POSITIVE MODULATOR
Neut_Fra_Min_INT	neutrophil percentage of leukocytes	CD209	-0.0586088	down	POSITIVE MODULATOR
MPV_Max	mean platelet volume	CD226	0.402478	down	NEGATIVE MODULATOR
MPV_Max_INT	mean platelet volume	CD226	0.315576	down	NEGATIVE MODULATOR
MPV_Mean	mean platelet volume	CD226	0.411391	down	NEGATIVE MODULATOR
MPV_Mean_INT	mean platelet volume	CD226	0.343151	down	NEGATIVE MODULATOR
MPV_Min	mean platelet volume	CD226	0.399672	down	NEGATIVE MODULATOR
MPV_Min_INT	mean platelet volume	CD226	0.321694	down	NEGATIVE MODULATOR
phe_244	Hypothyroidism	CD226	-0.11949	up	NEGATIVE MODULATOR
phe_244_4	Hypothyroidism NOS	CD226	-0.122275	up	NEGATIVE MODULATOR
phe_593_2	Microscopic hematuria	CD226	-0.145309	up	NEGATIVE MODULATOR
phe_702_1	Actinic keratosis	CD226	0.102723	up	POSITIVE MODULATOR
G_gtf	Gamma glutamyltransferase	CD22	0.0168733	up	POSITIVE MODULATOR
RDW_Max_INT	red cell distribution width	CD22	0.108442	down	NEGATIVE MODULATOR
RDW_Mean	red cell distribution width	CD22	0.114658	down	NEGATIVE MODULATOR
RDW_Mean_INT	red cell distribution width	CD22	0.126055	down	NEGATIVE MODULATOR
RDW_Min	red cell distribution width	CD22	0.0925556	down	NEGATIVE MODULATOR
RDW_Min_INT	red cell distribution width	CD22	0.117076	down	NEGATIVE MODULATOR
phe_172_2	Other non-epithelial cancer of skin	CD247	0.176997	up	POSITIVE MODULATOR
ALT_Mean	serum alanine aminotransferase measurement	CD276	0.545793	up	POSITIVE MODULATOR
ALT_Mean_INT	serum alanine aminotransferase measurement	CD276	0.036649	up	POSITIVE MODULATOR
ALT_Min	serum alanine aminotransferase measurement	CD276	0.397298	up	POSITIVE MODULATOR
ALT_Min_INT	serum alanine aminotransferase measurement	CD276	0.024676	up	POSITIVE MODULATOR
AST_Max_INT	aspartate aminotransferase measurement	CD276	0.0300785	up	POSITIVE MODULATOR
AST_Mean_INT	aspartate aminotransferase measurement	CD276	0.0388392	up	POSITIVE MODULATOR
AST_Min	aspartate aminotransferase measurement	CD276	0.277715	up	POSITIVE MODULATOR
AST_Min_INT	aspartate aminotransferase measurement	CD276	0.0382551	up	POSITIVE MODULATOR
Dir_bilirubin	Direct bilirubin	CD276	0.0300493	up	POSITIVE MODULATOR
G_gtf	Gamma glutamyltransferase	CD276	0.0658514	up	POSITIVE MODULATOR
Tot_bilirubin	Total bilirubin	CD276	0.0242964	up	POSITIVE MODULATOR
MPV_Max	mean platelet volume	CD2AP	-0.166158	down	POSITIVE MODULATOR
MPV_Max_INT	mean platelet volume	CD2AP	-0.307198	down	POSITIVE MODULATOR
MPV_Mean	mean platelet volume	CD2AP	-0.16575	down	POSITIVE MODULATOR
MPV_Mean_INT	mean platelet volume	CD2AP	-0.137854	down	POSITIVE MODULATOR
MPV_Min	mean platelet volume	CD2AP	-0.491363	down	POSITIVE MODULATOR
MPV_Min_INT	mean platelet volume	CD2AP	-0.394092	down	POSITIVE MODULATOR
Platelet_Max	platelet count	CD2AP	12.3377	down	NEGATIVE MODULATOR
Platelet_Max_INT	platelet count	CD2AP	0.226013	down	NEGATIVE MODULATOR
Platelet_Mean	platelet count	CD2AP	7.18076	down	NEGATIVE MODULATOR
Platelet_Mean_INT	platelet count	CD2AP	0.171359	down	NEGATIVE MODULATOR
RDW_Min_INT	red cell distribution width	CD2AP	-0.0643454	down	POSITIVE MODULATOR
HCT_Mean	hematocrit	CD2BP2	-0.327865	down	POSITIVE MODULATOR
HCT_Mean_INT	hematocrit	CD2BP2	-0.0808205	down	POSITIVE MODULATOR
HCT_Min_INT	hematocrit	CD2BP2	-0.0935531	down	POSITIVE MODULATOR
Hemoglobin_Mean	hemoglobin measurement	CD2BP2	-0.139761	down	POSITIVE MODULATOR
Hemoglobin_Mean_INT	hemoglobin measurement	CD2BP2	-0.0956116	down	POSITIVE MODULATOR
Hemoglobin_Min_INT	hemoglobin measurement	CD2BP2	-0.0683641	down	POSITIVE MODULATOR
MCH_Max	mean corpuscular hemoglobin	CD2BP2	0.428492	down	NEGATIVE MODULATOR
MCH_Max_INT	mean corpuscular hemoglobin	CD2BP2	0.222153	down	NEGATIVE MODULATOR
MCH_Mean	mean corpuscular hemoglobin	CD2BP2	0.410043	down	NEGATIVE MODULATOR
MCH_Mean_INT	mean corpuscular hemoglobin	CD2BP2	0.216142	down	NEGATIVE MODULATOR
MCH_Min	mean corpuscular hemoglobin	CD2BP2	0.337097	down	NEGATIVE MODULATOR
MCH_Min_INT	mean corpuscular hemoglobin	CD2BP2	0.136228	down	NEGATIVE MODULATOR
MCV_Max	mean corpuscular volume	CD2BP2	1.33568	down	NEGATIVE MODULATOR
MCV_Max_INT	mean corpuscular volume	CD2BP2	0.246478	down	NEGATIVE MODULATOR
MCV_Mean	mean corpuscular volume	CD2BP2	1.23455	down	NEGATIVE MODULATOR
MCV_Mean_INT	mean corpuscular volume	CD2BP2	0.250336	down	NEGATIVE MODULATOR
MCV_Min	mean corpuscular volume	CD2BP2	1.04334	down	NEGATIVE MODULATOR
MCV_Min_INT	mean corpuscular volume	CD2BP2	0.206933	down	NEGATIVE MODULATOR
RBC_Max	erythrocyte count	CD2BP2	-0.0420766	down	POSITIVE MODULATOR
RBC_Max_INT	erythrocyte count	CD2BP2	-0.153309	down	POSITIVE MODULATOR
RBC_Mean	erythrocyte count	CD2BP2	-0.0466592	down	POSITIVE MODULATOR
RBC_Mean_INT	erythrocyte count	CD2BP2	-0.152892	down	POSITIVE MODULATOR
RBC_Min	erythrocyte count	CD2BP2	-0.0674194	down	POSITIVE MODULATOR
RBC_Min_INT	erythrocyte count	CD2BP2	-0.164679	down	POSITIVE MODULATOR
Mono_Abs_Mean_INT	monocyte count	CD300LF	0.0809548	down	NEGATIVE MODULATOR
Mono_Abs_Min_INT	monocyte count	CD300LF	0.0664986	down	NEGATIVE MODULATOR
WBC_Mean	leukocyte count	CD300LF	0.157754	down	NEGATIVE MODULATOR
WBC_Mean_INT	leukocyte count	CD300LF	0.167126	down	NEGATIVE MODULATOR
WBC_Min	leukocyte count	CD300LF	0.12059	down	NEGATIVE MODULATOR
WBC_Min_INT	leukocyte count	CD300LF	0.0656179	down	NEGATIVE MODULATOR
Trig_Max	triglyceride measurement	CD300LG	-14.8558	up	NEGATIVE MODULATOR
Trig_Max_INT	triglyceride measurement	CD300LG	-0.198386	up	NEGATIVE MODULATOR
Trig_Mean	triglyceride measurement	CD300LG	-11.6589	up	NEGATIVE MODULATOR
Trig_Mean_INT	triglyceride measurement	CD300LG	-0.213128	up	NEGATIVE MODULATOR
Trig_Min	triglyceride measurement	CD300LG	-8.81998	up	NEGATIVE MODULATOR
Trig_Min_INT	triglyceride measurement	CD300LG	-0.189541	up	NEGATIVE MODULATOR
Mono_Fra_Max	monocyte percentage of leukocytes	CD302	-0.64577	down	POSITIVE MODULATOR
Mono_Fra_Max_INT	monocyte percentage of leukocytes	CD302	-0.236664	down	POSITIVE MODULATOR
Mono_Fra_Mean	monocyte percentage of leukocytes	CD302	-0.680854	down	POSITIVE MODULATOR
Mono_Fra_Mean_INT	monocyte percentage of leukocytes	CD302	-0.31456	down	POSITIVE MODULATOR
Mono_Fra_Min	monocyte percentage of leukocytes	CD302	-0.501869	down	POSITIVE MODULATOR
Mono_Fra_Min_INT	monocyte percentage of leukocytes	CD302	-0.203364	down	POSITIVE MODULATOR
phe_261_2	Vitamin B-complex deficiencies	CD320	0.297514	up	POSITIVE MODULATOR
phe_281_1	Megaloblastic anemia	CD320	0.310042	up	POSITIVE MODULATOR
phe_281_12	Other vitamin B12 deficiency anemia	CD320	0.344747	up	POSITIVE MODULATOR
A1C_Max_INT	HbA1c measurement	CD33	0.0240393	up	POSITIVE MODULATOR
A1C_Mean_INT	HbA1c measurement	CD33	0.0257419	up	POSITIVE MODULATOR
A1C_Min_INT	HbA1c measurement	CD33	0.025773	up	POSITIVE MODULATOR
HCT_Max	hematocrit	CD33	0.0623415	down	NEGATIVE MODULATOR
HCT_Max_INT	hematocrit	CD33	0.0153379	down	NEGATIVE MODULATOR
Lymph_Abs_Max	lymphocyte count	CD33	0.0245425	down	NEGATIVE MODULATOR
Lymph_Abs_Max_INT	lymphocyte count	CD33	0.0251793	down	NEGATIVE MODULATOR
Lymph_Abs_Mean	lymphocyte count	CD33	0.0108889	down	NEGATIVE MODULATOR
Lymph_Abs_Mean_INT	lymphocyte count	CD33	0.0220826	down	NEGATIVE MODULATOR
MCHC_Mean	mean corpuscular hemoglobin concentration	CD33	-0.0208802	down	POSITIVE MODULATOR
MCHC_Mean_INT	mean corpuscular hemoglobin concentration	CD33	-0.021117	down	POSITIVE MODULATOR
MCHC_Min	mean corpuscular hemoglobin concentration	CD33	-0.0231062	down	POSITIVE MODULATOR
MCHC_Min_INT	mean corpuscular hemoglobin concentration	CD33	-0.0200538	down	POSITIVE MODULATOR
Mono_Abs_Max	monocyte count	CD33	0.00567937	down	NEGATIVE MODULATOR
Mono_Abs_Max_INT	monocyte count	CD33	0.0251113	down	NEGATIVE MODULATOR
Mono_Abs_Mean_INT	monocyte count	CD33	0.0306586	down	NEGATIVE MODULATOR
Neut_Abs_Max	neutrophil count	CD33	0.0649264	down	NEGATIVE MODULATOR
Neut_Abs_Max_INT	neutrophil count	CD33	0.0213405	down	NEGATIVE MODULATOR
Neut_Abs_Mean	neutrophil count	CD33	0.0492016	down	NEGATIVE MODULATOR
Neut_Abs_Mean_INT	neutrophil count	CD33	0.0262733	down	NEGATIVE MODULATOR
Neut_Abs_Min	neutrophil count	CD33	0.0368004	down	NEGATIVE MODULATOR
Neut_Abs_Min_INT	neutrophil count	CD33	0.0217099	down	NEGATIVE MODULATOR
Platelet_Max	platelet count	CD33	1.4826	down	NEGATIVE MODULATOR
Platelet_Max_INT	platelet count	CD33	0.029388	down	NEGATIVE MODULATOR
Platelet_Mean	platelet count	CD33	1.46727	down	NEGATIVE MODULATOR
Platelet_Mean_INT	platelet count	CD33	0.0360677	down	NEGATIVE MODULATOR
Platelet_Min	platelet count	CD33	1.21529	down	NEGATIVE MODULATOR
Platelet_Min_INT	platelet count	CD33	0.0275215	down	NEGATIVE MODULATOR
RDW_Max_INT	red cell distribution width	CD33	0.0207663	down	NEGATIVE MODULATOR
RDW_Mean	red cell distribution width	CD33	0.0254033	down	NEGATIVE MODULATOR
RDW_Mean_INT	red cell distribution width	CD33	0.0249165	down	NEGATIVE MODULATOR
RDW_Min	red cell distribution width	CD33	0.0191901	down	NEGATIVE MODULATOR
RDW_Min_INT	red cell distribution width	CD33	0.0233373	down	NEGATIVE MODULATOR
WBC_Max	leukocyte count	CD33	0.0944331	down	NEGATIVE MODULATOR
WBC_Max_INT	leukocyte count	CD33	0.0218293	down	NEGATIVE MODULATOR
WBC_Mean	leukocyte count	CD33	0.0894708	down	NEGATIVE MODULATOR
WBC_Mean_INT	leukocyte count	CD33	0.0266521	down	NEGATIVE MODULATOR
WBC_Min	leukocyte count	CD33	0.0684985	down	NEGATIVE MODULATOR
WBC_Min_INT	leukocyte count	CD33	0.0359296	down	NEGATIVE MODULATOR
MCV_Max	mean corpuscular volume	CD36	-0.246643	down	POSITIVE MODULATOR
MCV_Max_INT	mean corpuscular volume	CD36	-0.050359	down	POSITIVE MODULATOR
MCV_Mean	mean corpuscular volume	CD36	-0.256781	down	POSITIVE MODULATOR
MCV_Mean_INT	mean corpuscular volume	CD36	-0.0533506	down	POSITIVE MODULATOR
MCV_Min	mean corpuscular volume	CD36	-0.258609	down	POSITIVE MODULATOR
MCV_Min_INT	mean corpuscular volume	CD36	-0.0508576	down	POSITIVE MODULATOR
MPV_Max	mean platelet volume	CD36	-0.200915	down	POSITIVE MODULATOR
MPV_Max_INT	mean platelet volume	CD36	-0.1581	down	POSITIVE MODULATOR
MPV_Mean	mean platelet volume	CD36	-0.196334	down	POSITIVE MODULATOR
MPV_Mean_INT	mean platelet volume	CD36	-0.163812	down	POSITIVE MODULATOR
MPV_Min	mean platelet volume	CD36	-0.176028	down	POSITIVE MODULATOR
MPV_Min_INT	mean platelet volume	CD36	-0.140515	down	POSITIVE MODULATOR
Platelet_Max_INT	platelet count	CD36	0.0664037	down	NEGATIVE MODULATOR
Platelet_Mean	platelet count	CD36	3.18543	down	NEGATIVE MODULATOR
Platelet_Mean_INT	platelet count	CD36	0.0810517	down	NEGATIVE MODULATOR
Platelet_Min	platelet count	CD36	3.05601	down	NEGATIVE MODULATOR
Platelet_Min_INT	platelet count	CD36	0.0692179	down	NEGATIVE MODULATOR
RDW_Max_INT	red cell distribution width	CD36	-0.054514	down	POSITIVE MODULATOR
RDW_Mean	red cell distribution width	CD36	-0.0551788	down	POSITIVE MODULATOR
RDW_Mean_INT	red cell distribution width	CD36	-0.0674777	down	POSITIVE MODULATOR
RDW_Min	red cell distribution width	CD36	-0.0609959	down	POSITIVE MODULATOR
RDW_Min_INT	red cell distribution width	CD36	0.0705464	down	NEGATIVE MODULATOR
phe_452	Other venous embolism and thrombosis	CD36	0.108598	up	POSITIVE MODULATOR
MPV_Max	mean platelet volume	CD3EAP	-0.255818	down	POSITIVE MODULATOR
MPV_Max_INT	mean platelet volume	CD3EAP	-0.199264	down	POSITIVE MODULATOR
MPV_Mean	mean platelet volume	CD3EAP	-0.239912	down	POSITIVE MODULATOR
MPV_Mean_INT	mean platelet volume	CD3EAP	-0.19838	down	POSITIVE MODULATOR
MPV_Min	mean platelet volume	CD3EAP	-0.22003	down	POSITIVE MODULATOR
MPV_Min_INT	mean platelet volume	CD3EAP	-0.175405	down	POSITIVE MODULATOR
Platelet_Max_INT	platelet count	CD3EAP	0.0458671	down	NEGATIVE MODULATOR
Platelet_Mean	platelet count	CD3EAP	2.25929	down	NEGATIVE MODULATOR
Platelet_Mean_INT	platelet count	CD3EAP	0.0569767	down	NEGATIVE MODULATOR
Platelet_Min	platelet count	CD3EAP	2.27811	down	NEGATIVE MODULATOR
Platelet_Min_INT	platelet count	CD3EAP	0.0509765	down	NEGATIVE MODULATOR
phe_290_1	Dementias	CD3EAP	0.189907	up	POSITIVE MODULATOR
phe_202	Cancer of other lymphoid | histiocytic tissue	CD40	-0.26169	up	NEGATIVE MODULATOR
phe_202_2	Non-Hodgkins lymphoma	CD40	-0.267531	up	NEGATIVE MODULATOR
phe_242	Thyrotoxicosis with or without goiter	CD40	0.322006	up	POSITIVE MODULATOR
phe_242_1	Graves' disease	CD40	0.557487	up	POSITIVE MODULATOR
phe_442_1	Aortic aneurysm	CD40	-0.185427	up	NEGATIVE MODULATOR
phe_714_1	Rheumatoid arthritis	CD40	0.207716	up	POSITIVE MODULATOR
PSA_Mean_INT	prostate specififc antigen measurement	CD44	-0.132072	up or down	POSITIVE MODULATOR or NEGATIVE MODULATOR
PSA_Mean_INT	prostate specififc antigen measurement	CD44	-0.132072	up or down	POSITIVE MODULATOR or NEGATIVE MODULATOR
PSA_Min_INT	prostate specififc antigen measurement	CD44	-0.141769	up or down	POSITIVE MODULATOR or NEGATIVE MODULATOR
PSA_Min_INT	prostate specififc antigen measurement	CD44	-0.141769	up or down	POSITIVE MODULATOR or NEGATIVE MODULATOR
phe_218_1	Uterine leiomyoma	CD44	0.223843	up	POSITIVE MODULATOR
phe_244	Hypothyroidism	CD44	-0.291967	up	NEGATIVE MODULATOR
MCHC_Mean	mean corpuscular hemoglobin concentration	CD46	-0.0233245	down	POSITIVE MODULATOR
Mono_Abs_Mean_INT	monocyte count	CD46	-0.0954377	down	POSITIVE MODULATOR
Neut_Abs_Max	neutrophil count	CD46	-0.261984	down	POSITIVE MODULATOR
Neut_Abs_Max_INT	neutrophil count	CD46	-0.10191	down	POSITIVE MODULATOR
Neut_Abs_Mean	neutrophil count	CD46	-0.218792	down	POSITIVE MODULATOR
Neut_Abs_Mean_INT	neutrophil count	CD46	-0.128582	down	POSITIVE MODULATOR
Neut_Abs_Min	neutrophil count	CD46	-0.185294	down	POSITIVE MODULATOR
Neut_Abs_Min_INT	neutrophil count	CD46	-0.12233	down	POSITIVE MODULATOR
Neut_Fra_Max	neutrophil percentage of leukocytes	CD46	-0.720245	down	POSITIVE MODULATOR
Neut_Fra_Max_INT	neutrophil percentage of leukocytes	CD46	0.022159	down	NEGATIVE MODULATOR
Neut_Fra_Mean	neutrophil percentage of leukocytes	CD46	-0.796168	down	POSITIVE MODULATOR
Neut_Fra_Mean_INT	neutrophil percentage of leukocytes	CD46	-0.0899738	down	POSITIVE MODULATOR
Neut_Fra_Min_INT	neutrophil percentage of leukocytes	CD46	0.025867	down	NEGATIVE MODULATOR
Platelet_Max	platelet count	CD46	-4.90315	down	POSITIVE MODULATOR
Platelet_Max_INT	platelet count	CD46	-0.0985748	down	POSITIVE MODULATOR
Platelet_Mean	platelet count	CD46	-4.59727	down	POSITIVE MODULATOR
Platelet_Mean_INT	platelet count	CD46	-0.115728	down	POSITIVE MODULATOR
Platelet_Min	platelet count	CD46	-3.92143	down	POSITIVE MODULATOR
Platelet_Min_INT	platelet count	CD46	-0.0910636	down	POSITIVE MODULATOR
WBC_Max	leukocyte count	CD46	-0.317985	down	POSITIVE MODULATOR
WBC_Max_INT	leukocyte count	CD46	-0.0724671	down	POSITIVE MODULATOR
WBC_Mean	leukocyte count	CD46	-0.297945	down	POSITIVE MODULATOR
WBC_Mean_INT	leukocyte count	CD46	-0.0889487	down	POSITIVE MODULATOR
WBC_Min	leukocyte count	CD46	-0.207457	down	POSITIVE MODULATOR
WBC_Min_INT	leukocyte count	CD46	-0.115092	down	POSITIVE MODULATOR
max_Systolic	Systolic blood pressure	CD46	-1.67225	up	NEGATIVE MODULATOR
max_Systolic_INT	Systolic blood pressure	CD46	-0.0739665	up	NEGATIVE MODULATOR
mean_Pulse	Heart rate	CD46	-0.520292	down	POSITIVE MODULATOR
mean_Pulse_INT	Heart rate	CD46	-0.0575445	down	POSITIVE MODULATOR
min_Pulse	Heart rate	CD46	-0.357222	down	POSITIVE MODULATOR
min_Pulse_INT	Heart rate	CD46	-0.0459081	down	POSITIVE MODULATOR
phe_362	Other retinal disorders	CD46	-0.144076	up	NEGATIVE MODULATOR
phe_362_2	Degeneration of macula and posterior pole of retina	CD46	-0.164535	up	NEGATIVE MODULATOR
phe_362_21	Macular degeneration | dry	CD46	-0.241105	up	NEGATIVE MODULATOR
phe_362_22	Macular degeneration | wet	CD46	-0.293269	up	NEGATIVE MODULATOR
phe_362_29	Macular degeneration (senile) of retina NOS	CD46	-0.334945	up	NEGATIVE MODULATOR
phe_362_31	Separation of retinal layers	CD46	-0.745581	up	NEGATIVE MODULATOR
phe_690_1	Seborrheic dermatitis	CD46	-0.161674	up	NEGATIVE MODULATOR
phe_362_2	Degeneration of macula and posterior pole of retina	CD55	-0.249066	up	NEGATIVE MODULATOR
phe_362_21	Macular degeneration | dry	CD55	-0.384067	up	NEGATIVE MODULATOR
phe_362_29	Macular degeneration (senile) of retina NOS	CD55	-0.563106	up	NEGATIVE MODULATOR
phe_562	Diverticulosis and diverticulitis	CD55	0.0657414	up	POSITIVE MODULATOR
Calcium_mg_Max	calcium measurement	CD59	-0.0518807	up or down	POSITIVE MODULATOR or NEGATIVE MODULATOR
Calcium_mg_Max	calcium measurement	CD59	-0.0518807	up or down	POSITIVE MODULATOR or NEGATIVE MODULATOR
Calcium_mg_Max_INT	calcium measurement	CD59	-0.109355	up or down	POSITIVE MODULATOR or NEGATIVE MODULATOR
Calcium_mg_Max_INT	calcium measurement	CD59	-0.109355	up or down	POSITIVE MODULATOR or NEGATIVE MODULATOR
Calcium_mg_Mean	calcium measurement	CD59	-0.0474712	up or down	POSITIVE MODULATOR or NEGATIVE MODULATOR
Calcium_mg_Mean	calcium measurement	CD59	-0.0474712	up or down	POSITIVE MODULATOR or NEGATIVE MODULATOR
Calcium_mg_Mean_INT	calcium measurement	CD59	-0.112	up or down	POSITIVE MODULATOR or NEGATIVE MODULATOR
Calcium_mg_Mean_INT	calcium measurement	CD59	-0.112	up or down	POSITIVE MODULATOR or NEGATIVE MODULATOR
Calcium_mg_Min_INT	calcium measurement	CD59	-0.0985363	up or down	POSITIVE MODULATOR or NEGATIVE MODULATOR
Calcium_mg_Min_INT	calcium measurement	CD59	-0.0985363	up or down	POSITIVE MODULATOR or NEGATIVE MODULATOR
Alk_Phosp	Alkaline phosphatase	CD68	1.82668	up	POSITIVE MODULATOR
Cystatin_C	Cystatin C	CD68	0.0496964	up	POSITIVE MODULATOR
Hemoglobin_Max	hemoglobin measurement	CD68	-0.05116	down	POSITIVE MODULATOR
Hemoglobin_Max_INT	hemoglobin measurement	CD68	-0.0368128	down	POSITIVE MODULATOR
Hemoglobin_Mean_INT	hemoglobin measurement	CD68	-0.0379871	down	POSITIVE MODULATOR
LDLC_Mean_INT	low density lipoprotein cholesterol measurement	CD68	-0.325069	up	NEGATIVE MODULATOR
LDLC_Min_INT	low density lipoprotein cholesterol measurement	CD68	-0.322778	up	NEGATIVE MODULATOR
MCHC_Max	mean corpuscular hemoglobin concentration	CD68	-0.146619	down	POSITIVE MODULATOR
MCHC_Max_INT	mean corpuscular hemoglobin concentration	CD68	-0.143361	down	POSITIVE MODULATOR
MCHC_Mean	mean corpuscular hemoglobin concentration	CD68	-0.156393	down	POSITIVE MODULATOR
MCHC_Mean_INT	mean corpuscular hemoglobin concentration	CD68	-0.054632	down	POSITIVE MODULATOR
MCHC_Min	mean corpuscular hemoglobin concentration	CD68	-0.159109	down	POSITIVE MODULATOR
MCHC_Min_INT	mean corpuscular hemoglobin concentration	CD68	-0.0486752	down	POSITIVE MODULATOR
RDW_Min_INT	red cell distribution width	CD68	-0.415509	down	POSITIVE MODULATOR
TotChol_Mean	total cholesterol measurement	CD68	4.4111	up	POSITIVE MODULATOR
TotChol_Mean_INT	total cholesterol measurement	CD68	0.118999	up	POSITIVE MODULATOR
TotChol_Min	total cholesterol measurement	CD68	2.87739	up	POSITIVE MODULATOR
TotChol_Min_INT	total cholesterol measurement	CD68	0.0774854	up	POSITIVE MODULATOR
Tot_protein	Total protein	CD68	-0.426128	up	NEGATIVE MODULATOR
Trig_Mean	triglyceride measurement	CD68	9.21527	up	POSITIVE MODULATOR
phe_401	Hypertension	CD68	-0.143904	up	NEGATIVE MODULATOR
phe_427_21	Atrial fibrillation	CD68	0.232418	up	POSITIVE MODULATOR
Lymph_Abs_Max	lymphocyte count	CD69	-0.305774	down	POSITIVE MODULATOR
Lymph_Abs_Max_INT	lymphocyte count	CD69	-0.411646	down	POSITIVE MODULATOR
Lymph_Abs_Mean	lymphocyte count	CD69	-0.185276	down	POSITIVE MODULATOR
Lymph_Abs_Mean_INT	lymphocyte count	CD69	-0.403288	down	POSITIVE MODULATOR
Lymph_Abs_Min	lymphocyte count	CD69	-0.159504	down	POSITIVE MODULATOR
Lymph_Abs_Min_INT	lymphocyte count	CD69	-0.286968	down	POSITIVE MODULATOR
Lymph_Fra_Max	lymphocyte percentage of leukocytes	CD69	-2.6663	down	POSITIVE MODULATOR
Lymph_Fra_Max_INT	lymphocyte percentage of leukocytes	CD69	-0.290451	down	POSITIVE MODULATOR
Lymph_Fra_Mean	lymphocyte percentage of leukocytes	CD69	-2.35982	down	POSITIVE MODULATOR
Lymph_Fra_Mean_INT	lymphocyte percentage of leukocytes	CD69	-0.280003	down	POSITIVE MODULATOR
Lymph_Fra_Min	lymphocyte percentage of leukocytes	CD69	-1.7838	down	POSITIVE MODULATOR
Lymph_Fra_Min_INT	lymphocyte percentage of leukocytes	CD69	-0.174828	down	POSITIVE MODULATOR
Neut_Fra_Mean	neutrophil percentage of leukocytes	CD69	1.75176	down	NEGATIVE MODULATOR
Neut_Fra_Mean_INT	neutrophil percentage of leukocytes	CD69	0.199206	down	NEGATIVE MODULATOR
Neut_Fra_Min	neutrophil percentage of leukocytes	CD69	1.8228	down	NEGATIVE MODULATOR
Neut_Fra_Min_INT	neutrophil percentage of leukocytes	CD69	0.190848	down	NEGATIVE MODULATOR
phe_244	Hypothyroidism	CD69	0.487567	up	POSITIVE MODULATOR
phe_244_4	Hypothyroidism NOS	CD69	0.461099	up	POSITIVE MODULATOR
HCT_Max	hematocrit	CD79B	-0.678928	down	POSITIVE MODULATOR
HCT_Max_INT	hematocrit	CD79B	-0.174401	down	POSITIVE MODULATOR
HCT_Mean	hematocrit	CD79B	-0.737428	down	POSITIVE MODULATOR
HCT_Mean_INT	hematocrit	CD79B	-0.185845	down	POSITIVE MODULATOR
HCT_Min_INT	hematocrit	CD79B	-0.153345	down	POSITIVE MODULATOR
Hemoglobin_Max	hemoglobin measurement	CD79B	-0.201225	down	POSITIVE MODULATOR
Hemoglobin_Max_INT	hemoglobin measurement	CD79B	-0.146112	down	POSITIVE MODULATOR
Hemoglobin_Mean_INT	hemoglobin measurement	CD79B	-0.157739	down	POSITIVE MODULATOR
Tot_bilirubin	Total bilirubin	CD79B	0.0454165	up	POSITIVE MODULATOR
RDW_Mean_INT	red cell distribution width	CD82	-0.0989834	down	POSITIVE MODULATOR
Cystatin_C	Cystatin C	CD93	0.0308288	up	POSITIVE MODULATOR
Platelet_Max_INT	platelet count	CD97	-0.247549	down	POSITIVE MODULATOR
Platelet_Mean	platelet count	CD97	-12.5136	down	POSITIVE MODULATOR
Platelet_Mean_INT	platelet count	CD97	-0.300926	down	POSITIVE MODULATOR
Platelet_Min	platelet count	CD97	-11.5904	down	POSITIVE MODULATOR
Platelet_Min_INT	platelet count	CD97	-0.258715	down	POSITIVE MODULATOR
MPV_Max	mean platelet volume	CD9	-0.203488	down	POSITIVE MODULATOR
MPV_Max_INT	mean platelet volume	CD9	-0.158697	down	POSITIVE MODULATOR
MPV_Mean	mean platelet volume	CD9	-0.196699	down	POSITIVE MODULATOR
MPV_Mean_INT	mean platelet volume	CD9	-0.163254	down	POSITIVE MODULATOR
MPV_Min	mean platelet volume	CD9	-0.176141	down	POSITIVE MODULATOR
MPV_Min_INT	mean platelet volume	CD9	-0.140454	down	POSITIVE MODULATOR
phe_395	Heart valve disorders	CDAN1	-0.124392	up	NEGATIVE MODULATOR
Alk_Phosp	Alkaline phosphatase	CDA	-0.0991545	up	NEGATIVE MODULATOR
Lymph_Fra_Max	lymphocyte percentage of leukocytes	CDA	0.371675	down	NEGATIVE MODULATOR
Lymph_Fra_Max_INT	lymphocyte percentage of leukocytes	CDA	0.0773017	down	NEGATIVE MODULATOR
MCH_Min	mean corpuscular hemoglobin	CDA	0.093294	down	NEGATIVE MODULATOR
RBC_Max	erythrocyte count	CDA	-0.0146835	down	POSITIVE MODULATOR
RBC_Mean	erythrocyte count	CDA	-0.012154	down	POSITIVE MODULATOR
RBC_Min_INT	erythrocyte count	CDA	-0.030607	down	POSITIVE MODULATOR
phe_250_2	Type 2 diabetes	CDC123	0.0841229	up	POSITIVE MODULATOR
phe_411	Ischemic Heart Disease	CDC123	0.0823824	up	POSITIVE MODULATOR
phe_411_4	Coronary atherosclerosis	CDC123	0.0910848	up	POSITIVE MODULATOR
Creat	Creatinine	CDC14A	-0.0834718	up	NEGATIVE MODULATOR
Creat_BSP_Max_INT	Creat total	CDC14A	-0.0972804	up	NEGATIVE MODULATOR
Creat_BSP_Mean_INT	Creat total	CDC14A	-0.13121	up	NEGATIVE MODULATOR
Creat_BSP_Min_INT	Creat total	CDC14A	-0.132619	up	NEGATIVE MODULATOR
Cystatin_C	Cystatin C	CDC14A	-0.0399879	up	NEGATIVE MODULATOR
eGFR_Max	glomerular filtration rate	CDC14A	3.04241	down	NEGATIVE MODULATOR
eGFR_Max_INT	glomerular filtration rate	CDC14A	0.121741	down	NEGATIVE MODULATOR
eGFR_Mean_INT	glomerular filtration rate	CDC14A	0.121741	down	NEGATIVE MODULATOR
max_Systolic	Systolic blood pressure	CDC16	1.49788	up	POSITIVE MODULATOR
max_Systolic_INT	Systolic blood pressure	CDC16	0.0683298	up	POSITIVE MODULATOR
mean_Systolic	Systolic blood pressure	CDC16	0.874212	up	POSITIVE MODULATOR
mean_Systolic_INT	Systolic blood pressure	CDC16	0.0458457	up	POSITIVE MODULATOR
phe_401	Hypertension	CDC16	0.084469	up	POSITIVE MODULATOR
phe_401_1	Essential hypertension	CDC16	0.0852322	up	POSITIVE MODULATOR
HCT_Max	hematocrit	CDC23	0.383087	down	NEGATIVE MODULATOR
HCT_Max_INT	hematocrit	CDC23	0.0974289	down	NEGATIVE MODULATOR
Hemoglobin_Max	hemoglobin measurement	CDC23	0.136172	down	NEGATIVE MODULATOR
Hemoglobin_Max_INT	hemoglobin measurement	CDC23	0.0957717	down	NEGATIVE MODULATOR
min_Pulse	Heart rate	CDC23	-1.53486	down	POSITIVE MODULATOR
min_Pulse_INT	Heart rate	CDC23	-0.209144	down	POSITIVE MODULATOR
min_Systolic	Systolic blood pressure	CDC23	-1.18629	up	NEGATIVE MODULATOR
phe_427	Cardiac dysrhythmias	CDC23	0.268001	up	POSITIVE MODULATOR
phe_427_2	Atrial fibrillation and flutter	CDC23	0.392573	up	POSITIVE MODULATOR
phe_427_21	Atrial fibrillation	CDC23	0.398858	up	POSITIVE MODULATOR
phe_427_22	Atrial flutter	CDC23	0.373144	up	POSITIVE MODULATOR
phe_401	Hypertension	CDC25A	-0.0449188	up	NEGATIVE MODULATOR
phe_401_1	Essential hypertension	CDC25A	-0.0422928	up	NEGATIVE MODULATOR
MCH_Max	mean corpuscular hemoglobin	CDC25B	0.081968	down	NEGATIVE MODULATOR
MCH_Max_INT	mean corpuscular hemoglobin	CDC25B	0.0424665	down	NEGATIVE MODULATOR
MCH_Mean	mean corpuscular hemoglobin	CDC25B	0.0758005	down	NEGATIVE MODULATOR
MCH_Mean_INT	mean corpuscular hemoglobin	CDC25B	0.0413143	down	NEGATIVE MODULATOR
MCH_Min_INT	mean corpuscular hemoglobin	CDC25B	0.032265	down	NEGATIVE MODULATOR
MCV_Max	mean corpuscular volume	CDC25B	0.208264	down	NEGATIVE MODULATOR
MCV_Max_INT	mean corpuscular volume	CDC25B	0.0399165	down	NEGATIVE MODULATOR
MCV_Mean	mean corpuscular volume	CDC25B	0.207131	down	NEGATIVE MODULATOR
MCV_Mean_INT	mean corpuscular volume	CDC25B	0.0423003	down	NEGATIVE MODULATOR
MCV_Min	mean corpuscular volume	CDC25B	0.174641	down	NEGATIVE MODULATOR
MCV_Min_INT	mean corpuscular volume	CDC25B	0.0354714	down	NEGATIVE MODULATOR
Potas_BSP_Mean_INT	potassium measurement	CDC25C	0.111293	down	NEGATIVE MODULATOR
Lymph_Fra_Max	lymphocyte percentage of leukocytes	CDC42BPA	-0.946835	down	POSITIVE MODULATOR
Lymph_Fra_Max_INT	lymphocyte percentage of leukocytes	CDC42BPA	-0.101792	down	POSITIVE MODULATOR
Lymph_Fra_Mean	lymphocyte percentage of leukocytes	CDC42BPA	-0.810536	down	POSITIVE MODULATOR
Lymph_Fra_Mean_INT	lymphocyte percentage of leukocytes	CDC42BPA	-0.0942964	down	POSITIVE MODULATOR
Mono_Fra_Max	monocyte percentage of leukocytes	CDC42BPA	-0.255421	down	POSITIVE MODULATOR
Mono_Fra_Max_INT	monocyte percentage of leukocytes	CDC42BPA	-0.0928018	down	POSITIVE MODULATOR
Mono_Fra_Mean	monocyte percentage of leukocytes	CDC42BPA	-0.232234	down	POSITIVE MODULATOR
Mono_Fra_Mean_INT	monocyte percentage of leukocytes	CDC42BPA	-0.107348	down	POSITIVE MODULATOR
Neut_Abs_Max_INT	neutrophil count	CDC42BPA	0.0822044	down	NEGATIVE MODULATOR
Neut_Abs_Mean	neutrophil count	CDC42BPA	0.23484	down	NEGATIVE MODULATOR
Neut_Abs_Mean_INT	neutrophil count	CDC42BPA	0.137386	down	NEGATIVE MODULATOR
Neut_Abs_Min	neutrophil count	CDC42BPA	0.22141	down	NEGATIVE MODULATOR
Neut_Abs_Min_INT	neutrophil count	CDC42BPA	0.147509	down	NEGATIVE MODULATOR
Neut_Fra_Mean	neutrophil percentage of leukocytes	CDC42BPA	1.00515	down	NEGATIVE MODULATOR
Neut_Fra_Mean_INT	neutrophil percentage of leukocytes	CDC42BPA	0.113918	down	NEGATIVE MODULATOR
Neut_Fra_Min	neutrophil percentage of leukocytes	CDC42BPA	1.1586	down	NEGATIVE MODULATOR
Neut_Fra_Min_INT	neutrophil percentage of leukocytes	CDC42BPA	0.12225	down	NEGATIVE MODULATOR
Platelet_Mean	platelet count	CDC42BPA	4.24846	down	NEGATIVE MODULATOR
Platelet_Mean_INT	platelet count	CDC42BPA	0.104479	down	NEGATIVE MODULATOR
Platelet_Min_INT	platelet count	CDC42BPA	0.0921747	down	NEGATIVE MODULATOR
WBC_Mean	leukocyte count	CDC42BPA	0.256402	down	NEGATIVE MODULATOR
WBC_Mean_INT	leukocyte count	CDC42BPA	0.0767268	down	NEGATIVE MODULATOR
WBC_Min	leukocyte count	CDC42BPA	0.212063	down	NEGATIVE MODULATOR
WBC_Min_INT	leukocyte count	CDC42BPA	0.118349	down	NEGATIVE MODULATOR
G_gtf	Gamma glutamyltransferase	CDC42BPB	0.180405	up	POSITIVE MODULATOR
phe_274_1	Gout	CDC42BPG	0.153242	up	POSITIVE MODULATOR
phe_427_2	Atrial fibrillation and flutter	CDC42EP3	-0.186279	up	NEGATIVE MODULATOR
max_BMI	Body Mass Index	CDC42SE1	0.457015	up	POSITIVE MODULATOR
max_BMI_INT	Body Mass Index	CDC42SE1	0.0738305	up	POSITIVE MODULATOR
mean_BMI	Body Mass Index	CDC42SE1	0.404773	up	POSITIVE MODULATOR
mean_BMI_INT	Body Mass Index	CDC42SE1	0.0721035	up	POSITIVE MODULATOR
Creat_BSP_Mean_INT	Creat total	CDC42SE2	0.0935627	up	POSITIVE MODULATOR
MPV_Max	mean platelet volume	CDC42SE2	0.233759	down	NEGATIVE MODULATOR
MPV_Max_INT	mean platelet volume	CDC42SE2	0.18377	down	NEGATIVE MODULATOR
MPV_Mean	mean platelet volume	CDC42SE2	0.216496	down	NEGATIVE MODULATOR
MPV_Mean_INT	mean platelet volume	CDC42SE2	0.180893	down	NEGATIVE MODULATOR
MPV_Min	mean platelet volume	CDC42SE2	0.183411	down	NEGATIVE MODULATOR
MPV_Min_INT	mean platelet volume	CDC42SE2	0.147448	down	NEGATIVE MODULATOR
Mono_Abs_Mean_INT	monocyte count	CDC42SE2	-0.12551	down	POSITIVE MODULATOR
Mono_Abs_Min_INT	monocyte count	CDC42SE2	-0.102135	down	POSITIVE MODULATOR
Platelet_Max	platelet count	CDC42SE2	-5.73967	down	POSITIVE MODULATOR
Platelet_Max_INT	platelet count	CDC42SE2	-0.118677	down	POSITIVE MODULATOR
Platelet_Mean	platelet count	CDC42SE2	-5.98782	down	POSITIVE MODULATOR
Platelet_Mean_INT	platelet count	CDC42SE2	-0.148167	down	POSITIVE MODULATOR
Platelet_Min	platelet count	CDC42SE2	-5.66415	down	POSITIVE MODULATOR
Platelet_Min_INT	platelet count	CDC42SE2	-0.128387	down	POSITIVE MODULATOR
WBC_Mean	leukocyte count	CDC42SE2	-0.217935	down	POSITIVE MODULATOR
WBC_Mean_INT	leukocyte count	CDC42SE2	-0.0636543	down	POSITIVE MODULATOR
WBC_Min	leukocyte count	CDC42SE2	-0.21254	down	POSITIVE MODULATOR
WBC_Min_INT	leukocyte count	CDC42SE2	-0.117958	down	POSITIVE MODULATOR
max_Weight	Weight	CDC42SE2	9.11732	up	POSITIVE MODULATOR
max_Weight_INT	Weight	CDC42SE2	0.207322	up	POSITIVE MODULATOR
phe_471	Nasal polyps	CDC42SE2	-0.517146	up	NEGATIVE MODULATOR
phe_495	Asthma	CDC42SE2	-0.193121	up	NEGATIVE MODULATOR
phe_555	Inflammatory bowel disease and other gastroenteritis and colitis	CDC42SE2	0.321148	up	POSITIVE MODULATOR
phe_558	Noninfectious gastroenteritis	CDC42SE2	0.19384	up	POSITIVE MODULATOR
phe_690_1	Seborrheic dermatitis	CDC42SE2	0.308476	up	POSITIVE MODULATOR
phe_695_3	Rosacea	CDC42SE2	0.385881	up	POSITIVE MODULATOR
phe_696_4	Psoriasis	CDC42SE2	0.265406	up	POSITIVE MODULATOR
phe_696_41	Psoriasis vulgaris	CDC42SE2	0.258213	up	POSITIVE MODULATOR
phe_939	Atopic/contact dermatitis due to other or unspecified	CDC42SE2	-0.146009	up	NEGATIVE MODULATOR
Mono_Fra_Mean	monocyte percentage of leukocytes	CDC42	-0.509487	down	POSITIVE MODULATOR
Mono_Fra_Mean_INT	monocyte percentage of leukocytes	CDC42	-0.23397	down	POSITIVE MODULATOR
phe_218_1	Uterine leiomyoma	CDC42	0.229985	up	POSITIVE MODULATOR
phe_615	Endometriosis	CDC42	0.293741	up	POSITIVE MODULATOR
Mono_Abs_Mean_INT	monocyte count	CDC7	-0.0413245	down	POSITIVE MODULATOR
Mono_Abs_Min_INT	monocyte count	CDC7	-0.0353851	down	POSITIVE MODULATOR
Mono_Fra_Max	monocyte percentage of leukocytes	CDC7	-0.103356	down	POSITIVE MODULATOR
Mono_Fra_Max_INT	monocyte percentage of leukocytes	CDC7	-0.0365384	down	POSITIVE MODULATOR
Mono_Fra_Mean	monocyte percentage of leukocytes	CDC7	-0.107306	down	POSITIVE MODULATOR
Mono_Fra_Mean_INT	monocyte percentage of leukocytes	CDC7	-0.0502192	down	POSITIVE MODULATOR
Mono_Fra_Min	monocyte percentage of leukocytes	CDC7	-0.0877907	down	POSITIVE MODULATOR
Mono_Fra_Min_INT	monocyte percentage of leukocytes	CDC7	-0.0360469	down	POSITIVE MODULATOR
Platelet_Max	platelet count	CDC7	-1.77334	down	POSITIVE MODULATOR
Platelet_Max_INT	platelet count	CDC7	-0.0353971	down	POSITIVE MODULATOR
Platelet_Mean	platelet count	CDC7	-1.86495	down	POSITIVE MODULATOR
Platelet_Mean_INT	platelet count	CDC7	-0.0466798	down	POSITIVE MODULATOR
Platelet_Min	platelet count	CDC7	-1.64162	down	POSITIVE MODULATOR
Platelet_Min_INT	platelet count	CDC7	-0.0375352	down	POSITIVE MODULATOR
max_Pulse	Heart rate	CDH11	1.3415	down	NEGATIVE MODULATOR
max_Pulse_INT	Heart rate	CDH11	0.101872	down	NEGATIVE MODULATOR
mean_Pulse	Heart rate	CDH11	1.60719	down	NEGATIVE MODULATOR
mean_Pulse_INT	Heart rate	CDH11	0.179489	down	NEGATIVE MODULATOR
min_Pulse	Heart rate	CDH11	0.895577	down	NEGATIVE MODULATOR
min_Pulse_INT	Heart rate	CDH11	0.117171	down	NEGATIVE MODULATOR
max_Systolic	Systolic blood pressure	CDH13	1.16631	up	POSITIVE MODULATOR
max_Systolic_INT	Systolic blood pressure	CDH13	0.0526394	up	POSITIVE MODULATOR
mean_Diastolic	Diastolic blood pressure	CDH13	-0.347767	up	NEGATIVE MODULATOR
mean_Diastolic_INT	Diastolic blood pressure	CDH13	-0.0511822	up	NEGATIVE MODULATOR
mean_Systolic	Systolic blood pressure	CDH13	0.766824	up	POSITIVE MODULATOR
mean_Systolic_INT	Systolic blood pressure	CDH13	0.0728439	up	POSITIVE MODULATOR
min_Diastolic_INT	Diastolic blood pressure	CDH13	-0.031459	up	NEGATIVE MODULATOR
phe_411	Ischemic Heart Disease	CDH13	0.0900868	up	POSITIVE MODULATOR
phe_411_1	Unstable angina (intermediate coronary syndrome)	CDH13	0.146138	up	POSITIVE MODULATOR
phe_411_2	Myocardial infarction	CDH13	0.0856235	up	POSITIVE MODULATOR
phe_411_3	Angina pectoris	CDH13	0.113967	up	POSITIVE MODULATOR
phe_411_4	Coronary atherosclerosis	CDH13	0.106391	up	POSITIVE MODULATOR
phe_411_8	Other chronic ischemic heart disease | unspecified	CDH13	0.119601	up	POSITIVE MODULATOR
phe_433_1	Occlusion and stenosis of precerebral arteries	CDH13	0.200292	up	POSITIVE MODULATOR
phe_442_1	Aortic aneurysm	CDH13	-0.12071	up	NEGATIVE MODULATOR
phe_172_1	Melanomas of skin | dx or hx	CDH15	0.075061	up	POSITIVE MODULATOR
phe_172_2	Other non-epithelial cancer of skin	CDH15	0.0762973	up	POSITIVE MODULATOR
phe_173	Neoplasm of uncertain behavior of skin	CDH15	0.0655342	up	POSITIVE MODULATOR
mean_Pulse	Heart rate	CDH16	-0.934214	down	POSITIVE MODULATOR
mean_Pulse_INT	Heart rate	CDH16	-0.104093	down	POSITIVE MODULATOR
A1C_Max_INT	HbA1c measurement	CDH1	0.0812503	up	POSITIVE MODULATOR
Mono_Abs_Mean_INT	monocyte count	CDH23	-0.062909	down	POSITIVE MODULATOR
RDW_Max_INT	red cell distribution width	CDH24	-0.0655904	down	POSITIVE MODULATOR
RDW_Mean	red cell distribution width	CDH24	-0.116045	down	POSITIVE MODULATOR
RDW_Mean_INT	red cell distribution width	CDH24	-0.132565	down	POSITIVE MODULATOR
RDW_Min	red cell distribution width	CDH24	-0.118865	down	POSITIVE MODULATOR
RDW_Min_INT	red cell distribution width	CDH24	-0.147474	down	POSITIVE MODULATOR
mean_Pulse	Heart rate	CDH2	-1.09329	down	POSITIVE MODULATOR
mean_Pulse_INT	Heart rate	CDH2	-0.12068	down	POSITIVE MODULATOR
min_Pulse	Heart rate	CDH2	-0.625851	down	POSITIVE MODULATOR
min_Pulse_INT	Heart rate	CDH2	-0.0835715	down	POSITIVE MODULATOR
Alk_Phosp	Alkaline phosphatase	CDHR4	-0.0511979	up	NEGATIVE MODULATOR
Creat	Creatinine	CDHR4	0.0630334	up	POSITIVE MODULATOR
Tot_bilirubin	Total bilirubin	CDHR4	0.0513444	up	POSITIVE MODULATOR
Tot_protein	Total protein	CDHR4	-0.0490305	up	NEGATIVE MODULATOR
WBC_Max_INT	leukocyte count	CDHR4	0.0769944	down	NEGATIVE MODULATOR
WBC_Mean	leukocyte count	CDHR4	0.251855	down	NEGATIVE MODULATOR
WBC_Mean_INT	leukocyte count	CDHR4	0.0811688	down	NEGATIVE MODULATOR
phe_338	Pain	CDHR4	0.115955	up	POSITIVE MODULATOR
phe_353	Nerve root and plexus disorders	CDHR4	0.176716	up	POSITIVE MODULATOR
phe_401	Hypertension	CDHR4	0.141466	up	POSITIVE MODULATOR
phe_401_1	Essential hypertension	CDHR4	0.143785	up	POSITIVE MODULATOR
phe_496	Chronic airway obstruction	CDHR4	0.160946	up	POSITIVE MODULATOR
phe_555_2	Ulcerative colitis	CDHR4	-0.367347	up	NEGATIVE MODULATOR
phe_743_11	Osteoporosis NOS	CDHR4	0.176615	up	POSITIVE MODULATOR
phe_244	Hypothyroidism	CDHR5	-0.203927	up	NEGATIVE MODULATOR
HCT_Max	hematocrit	CDIPT	-0.884397	down	POSITIVE MODULATOR
HCT_Max_INT	hematocrit	CDIPT	-0.227911	down	POSITIVE MODULATOR
HCT_Mean	hematocrit	CDIPT	-0.974735	down	POSITIVE MODULATOR
HCT_Mean_INT	hematocrit	CDIPT	-0.227464	down	POSITIVE MODULATOR
HCT_Min_INT	hematocrit	CDIPT	-0.182574	down	POSITIVE MODULATOR
Hemoglobin_Max	hemoglobin measurement	CDIPT	-0.307082	down	POSITIVE MODULATOR
Hemoglobin_Max_INT	hemoglobin measurement	CDIPT	-0.217526	down	POSITIVE MODULATOR
Hemoglobin_Mean	hemoglobin measurement	CDIPT	-0.339801	down	POSITIVE MODULATOR
Hemoglobin_Mean_INT	hemoglobin measurement	CDIPT	-0.219536	down	POSITIVE MODULATOR
Hemoglobin_Min_INT	hemoglobin measurement	CDIPT	-0.181234	down	POSITIVE MODULATOR
max_BMI	Body Mass Index	CDIPT	2.51919	up	POSITIVE MODULATOR
max_BMI_INT	Body Mass Index	CDIPT	0.423215	up	POSITIVE MODULATOR
mean_BMI	Body Mass Index	CDIPT	2.17414	up	POSITIVE MODULATOR
mean_BMI_INT	Body Mass Index	CDIPT	0.401999	up	POSITIVE MODULATOR
Alk_Phosp	Alkaline phosphatase	CDK10	0.0346959	up	POSITIVE MODULATOR
Calcium_mg_Max_INT	calcium measurement	CDK10	-0.0335848	up or down	POSITIVE MODULATOR or NEGATIVE MODULATOR
Calcium_mg_Max_INT	calcium measurement	CDK10	-0.0335848	up or down	POSITIVE MODULATOR or NEGATIVE MODULATOR
Calcium_mg_Mean	calcium measurement	CDK10	-0.0202705	up or down	POSITIVE MODULATOR or NEGATIVE MODULATOR
Calcium_mg_Mean	calcium measurement	CDK10	-0.0202705	up or down	POSITIVE MODULATOR or NEGATIVE MODULATOR
Calcium_mg_Mean_INT	calcium measurement	CDK10	-0.0471015	up or down	POSITIVE MODULATOR or NEGATIVE MODULATOR
Calcium_mg_Mean_INT	calcium measurement	CDK10	-0.0471015	up or down	POSITIVE MODULATOR or NEGATIVE MODULATOR
Calcium_mg_Min_INT	calcium measurement	CDK10	-0.0308476	up or down	POSITIVE MODULATOR or NEGATIVE MODULATOR
Calcium_mg_Min_INT	calcium measurement	CDK10	-0.0308476	up or down	POSITIVE MODULATOR or NEGATIVE MODULATOR
Creat	Creatinine	CDK10	0.0408429	up	POSITIVE MODULATOR
Creat_BSP_Max_INT	Creat total	CDK10	0.0289626	up	POSITIVE MODULATOR
Creat_BSP_Mean_INT	Creat total	CDK10	0.0350224	up	POSITIVE MODULATOR
Creat_BSP_Min_INT	Creat total	CDK10	0.0339819	up	POSITIVE MODULATOR
Cystatin_C	Cystatin C	CDK10	0.0339474	up	POSITIVE MODULATOR
MCH_Max	mean corpuscular hemoglobin	CDK10	0.10506	down	NEGATIVE MODULATOR
MCH_Max_INT	mean corpuscular hemoglobin	CDK10	0.051756	down	NEGATIVE MODULATOR
MCH_Mean	mean corpuscular hemoglobin	CDK10	0.0943759	down	NEGATIVE MODULATOR
MCH_Mean_INT	mean corpuscular hemoglobin	CDK10	0.0489001	down	NEGATIVE MODULATOR
MCV_Max	mean corpuscular volume	CDK10	0.276949	down	NEGATIVE MODULATOR
MCV_Max_INT	mean corpuscular volume	CDK10	0.0498537	down	NEGATIVE MODULATOR
MCV_Mean	mean corpuscular volume	CDK10	0.266351	down	NEGATIVE MODULATOR
MCV_Mean_INT	mean corpuscular volume	CDK10	0.0518151	down	NEGATIVE MODULATOR
MCV_Min	mean corpuscular volume	CDK10	0.24144	down	NEGATIVE MODULATOR
MCV_Min_INT	mean corpuscular volume	CDK10	0.0470562	down	NEGATIVE MODULATOR
Potas_BSP_Max	potassium measurement	CDK10	0.00852582	down	NEGATIVE MODULATOR
Potas_BSP_Max_INT	potassium measurement	CDK10	0.0171164	down	NEGATIVE MODULATOR
Potas_BSP_Mean	potassium measurement	CDK10	0.0100254	down	NEGATIVE MODULATOR
Potas_BSP_Mean_INT	potassium measurement	CDK10	0.040351	down	NEGATIVE MODULATOR
Potas_BSP_Min	potassium measurement	CDK10	0.0103685	down	NEGATIVE MODULATOR
Potas_BSP_Min_INT	potassium measurement	CDK10	0.0319431	down	NEGATIVE MODULATOR
eGFR_Max	glomerular filtration rate	CDK10	-0.825438	down	POSITIVE MODULATOR
eGFR_Max_INT	glomerular filtration rate	CDK10	-0.0338441	down	POSITIVE MODULATOR
eGFR_Mean	glomerular filtration rate	CDK10	-0.783341	down	POSITIVE MODULATOR
eGFR_Mean_INT	glomerular filtration rate	CDK10	-0.0369689	down	POSITIVE MODULATOR
phe_172	Skin cancer	CDK10	-0.354831	up	NEGATIVE MODULATOR
phe_172_1	Melanomas of skin | dx or hx	CDK10	-0.414774	up	NEGATIVE MODULATOR
phe_172_11	C43 Malignant melanoma of skin	CDK10	-0.590661	up	NEGATIVE MODULATOR
phe_172_2	Other non-epithelial cancer of skin	CDK10	-0.328194	up	NEGATIVE MODULATOR
phe_172_21	Basal cell carcinoma	CDK10	-0.353918	up	NEGATIVE MODULATOR
phe_172_22	Squamous cell carcinoma	CDK10	-0.403445	up	NEGATIVE MODULATOR
phe_173	Neoplasm of uncertain behavior of skin	CDK10	-0.29055	up	NEGATIVE MODULATOR
phe_374_1	Ectropion or entropion	CDK10	-0.182646	up	NEGATIVE MODULATOR
phe_401	Hypertension	CDK10	-0.0469819	up	NEGATIVE MODULATOR
phe_401_1	Essential hypertension	CDK10	-0.0440643	up	NEGATIVE MODULATOR
phe_690	Erythematosquamous dermatosis	CDK10	-0.133189	up	NEGATIVE MODULATOR
phe_690_1	Seborrheic dermatitis	CDK10	-0.10547	up	NEGATIVE MODULATOR
phe_694_1	Vitiligo	CDK10	0.520798	up	POSITIVE MODULATOR
phe_694_2	Other dyschromia	CDK10	-0.163722	up	NEGATIVE MODULATOR
phe_695_3	Rosacea	CDK10	-0.137994	up	NEGATIVE MODULATOR
phe_702_1	Actinic keratosis	CDK10	-0.430583	up	NEGATIVE MODULATOR
phe_702_2	Seborrheic keratosis	CDK10	-0.107578	up	NEGATIVE MODULATOR
phe_938	Dermatitis due to solar radiation	CDK10	-0.293234	up	NEGATIVE MODULATOR
phe_938_2	Chronic dermatitis due to solar radiation	CDK10	-0.318733	up	NEGATIVE MODULATOR
Alk_Phosp	Alkaline phosphatase	CDK11B	0.0695709	up	POSITIVE MODULATOR
max_BMI	Body Mass Index	CDK11B	0.299232	up	POSITIVE MODULATOR
max_BMI_INT	Body Mass Index	CDK11B	0.0477557	up	POSITIVE MODULATOR
mean_BMI	Body Mass Index	CDK11B	0.249544	up	POSITIVE MODULATOR
mean_BMI_INT	Body Mass Index	CDK11B	0.0448572	up	POSITIVE MODULATOR
Lymph_Fra_Max	lymphocyte percentage of leukocytes	CDK2AP1	-0.494475	down	POSITIVE MODULATOR
Lymph_Fra_Max_INT	lymphocyte percentage of leukocytes	CDK2AP1	-0.0948759	down	POSITIVE MODULATOR
MPV_Mean	mean platelet volume	CDK2AP1	-0.12899	down	POSITIVE MODULATOR
MPV_Mean_INT	mean platelet volume	CDK2AP1	-0.106171	down	POSITIVE MODULATOR
Platelet_Max	platelet count	CDK2AP1	4.85028	down	NEGATIVE MODULATOR
Platelet_Max_INT	platelet count	CDK2AP1	0.103425	down	NEGATIVE MODULATOR
Platelet_Mean	platelet count	CDK2AP1	5.4724	down	NEGATIVE MODULATOR
Platelet_Mean_INT	platelet count	CDK2AP1	0.135363	down	NEGATIVE MODULATOR
Platelet_Min	platelet count	CDK2AP1	5.5867	down	NEGATIVE MODULATOR
Platelet_Min_INT	platelet count	CDK2AP1	0.122861	down	NEGATIVE MODULATOR
TotChol_Max	total cholesterol measurement	CDK2AP1	2.64712	up	POSITIVE MODULATOR
TotChol_Max_INT	total cholesterol measurement	CDK2AP1	0.0612961	up	POSITIVE MODULATOR
TotChol_Mean	total cholesterol measurement	CDK2AP1	2.5644	up	POSITIVE MODULATOR
TotChol_Mean_INT	total cholesterol measurement	CDK2AP1	0.0682123	up	POSITIVE MODULATOR
TotChol_Min	total cholesterol measurement	CDK2AP1	2.46676	up	POSITIVE MODULATOR
TotChol_Min_INT	total cholesterol measurement	CDK2AP1	0.0652288	up	POSITIVE MODULATOR
mean_Diastolic	Diastolic blood pressure	CDK2AP1	0.568755	up	POSITIVE MODULATOR
mean_Diastolic_INT	Diastolic blood pressure	CDK2AP1	0.0830837	up	POSITIVE MODULATOR
phe_250_2	Type 2 diabetes	CDK2AP1	0.155784	up	POSITIVE MODULATOR
phe_415	Pulmonary heart disease	CDK2AP1	0.143349	up	POSITIVE MODULATOR
phe_415_1	Acute pulmonary heart disease	CDK2AP1	0.198268	up	POSITIVE MODULATOR
phe_415_11	Pulmonary embolism and infarction | acute	CDK2AP1	0.169597	up	POSITIVE MODULATOR
phe_495	Asthma	CDK2AP1	0.126945	up	POSITIVE MODULATOR
phe_716_9	Arthropathy NOS	CDK2AP1	0.162648	up	POSITIVE MODULATOR
phe_740	Osteoarthrosis	CDK2AP1	0.054885	up	POSITIVE MODULATOR
MCH_Max	mean corpuscular hemoglobin	CDK2AP2	-0.21638	down	POSITIVE MODULATOR
MCH_Max_INT	mean corpuscular hemoglobin	CDK2AP2	-0.112004	down	POSITIVE MODULATOR
MCH_Mean	mean corpuscular hemoglobin	CDK2AP2	-0.236146	down	POSITIVE MODULATOR
MCH_Mean_INT	mean corpuscular hemoglobin	CDK2AP2	-0.125875	down	POSITIVE MODULATOR
MCH_Min	mean corpuscular hemoglobin	CDK2AP2	-0.224356	down	POSITIVE MODULATOR
MCH_Min_INT	mean corpuscular hemoglobin	CDK2AP2	-0.115819	down	POSITIVE MODULATOR
MCV_Max	mean corpuscular volume	CDK2AP2	-0.570079	down	POSITIVE MODULATOR
MCV_Max_INT	mean corpuscular volume	CDK2AP2	-0.110271	down	POSITIVE MODULATOR
MCV_Mean	mean corpuscular volume	CDK2AP2	-0.62244	down	POSITIVE MODULATOR
MCV_Mean_INT	mean corpuscular volume	CDK2AP2	-0.125875	down	POSITIVE MODULATOR
MCV_Min	mean corpuscular volume	CDK2AP2	-0.620012	down	POSITIVE MODULATOR
MCV_Min_INT	mean corpuscular volume	CDK2AP2	-0.122061	down	POSITIVE MODULATOR
max_Weight	Weight	CDK5RAP1	23.6414	up	POSITIVE MODULATOR
max_Weight_INT	Weight	CDK5RAP1	0.501272	up	POSITIVE MODULATOR
mean_Weight	Weight	CDK5RAP1	21.0788	up	POSITIVE MODULATOR
mean_Weight_INT	Weight	CDK5RAP1	0.494231	up	POSITIVE MODULATOR
phe_172	Skin cancer	CDK5RAP1	-0.549146	up	NEGATIVE MODULATOR
phe_172_1	Melanomas of skin | dx or hx	CDK5RAP1	-0.674464	up	NEGATIVE MODULATOR
phe_172_2	Other non-epithelial cancer of skin	CDK5RAP1	-0.67728	up	NEGATIVE MODULATOR
Alk_Phosp	Alkaline phosphatase	CDK5RAP3	0.0699385	up	POSITIVE MODULATOR
Cystatin_C	Cystatin C	CDK5RAP3	-0.0510122	up	NEGATIVE MODULATOR
HCT_Mean	hematocrit	CDK5RAP3	-0.225834	down	POSITIVE MODULATOR
HCT_Mean_INT	hematocrit	CDK5RAP3	-0.0525326	down	POSITIVE MODULATOR
Neut_Abs_Mean_INT	neutrophil count	CDK7	0.119203	down	NEGATIVE MODULATOR
WBC_Mean	leukocyte count	CDK7	0.287906	down	NEGATIVE MODULATOR
WBC_Mean_INT	leukocyte count	CDK7	0.0909175	down	NEGATIVE MODULATOR
WBC_Min	leukocyte count	CDK7	0.23285	down	NEGATIVE MODULATOR
WBC_Min_INT	leukocyte count	CDK7	0.12981	down	NEGATIVE MODULATOR
A1C_Max_INT	HbA1c measurement	CDKAL1	0.113369	up	POSITIVE MODULATOR
A1C_Mean_INT	HbA1c measurement	CDKAL1	0.120592	up	POSITIVE MODULATOR
A1C_Min	HbA1c measurement	CDKAL1	0.0923588	up	POSITIVE MODULATOR
A1C_Min_INT	HbA1c measurement	CDKAL1	0.112056	up	POSITIVE MODULATOR
Glucose_Mean	glucose measurement	CDKAL1	3.62651	up	POSITIVE MODULATOR
Glucose_Mean_INT	glucose measurement	CDKAL1	0.115996	up	POSITIVE MODULATOR
phe_250_2	Type 2 diabetes	CDKAL1	0.148168	up	POSITIVE MODULATOR
phe_728_71	Contracture of palmar fascia [Dupuytren's disease]	CDKL1	0.288989	up	POSITIVE MODULATOR
Creat_BSP_Max_INT	Creat total	CDKN1A	0.0840956	up	POSITIVE MODULATOR
phe_411_4	Coronary atherosclerosis	CDKN1A	0.165795	up	POSITIVE MODULATOR
phe_425	Cardiomyopathy	CDKN1A	0.483969	up	POSITIVE MODULATOR
phe_425_1	Primary/intrinsic cardiomyopathies	CDKN1A	0.490677	up	POSITIVE MODULATOR
phe_426_92	Cardiac defibrillator in situ	CDKN1A	0.631076	up	POSITIVE MODULATOR
phe_427_2	Atrial fibrillation and flutter	CDKN1A	0.275527	up	POSITIVE MODULATOR
phe_427_21	Atrial fibrillation	CDKN1A	0.262589	up	POSITIVE MODULATOR
phe_427_22	Atrial flutter	CDKN1A	0.282714	up	POSITIVE MODULATOR
phe_427_5	Arrhythmia (cardiac) NOS	CDKN1A	0.220901	up	POSITIVE MODULATOR
phe_427_6	Premature beats	CDKN1A	0.682348	up	POSITIVE MODULATOR
phe_428	Congestive heart failure; nonhypertensive	CDKN1A	0.376154	up	POSITIVE MODULATOR
phe_428_1	Congestive heart failure (CHF) NOS	CDKN1A	0.402509	up	POSITIVE MODULATOR
phe_428_3	Heart failure with reduced EF [Systolic or combined heart failure]	CDKN1A	0.458572	up	POSITIVE MODULATOR
phe_442_1	Aortic aneurysm	CDKN1A	-0.321049	up	NEGATIVE MODULATOR
proBNP_Min_INT	NT-proBNP measurement	CDKN1A	0.321001	up	POSITIVE MODULATOR
Lymph_Abs_Max	lymphocyte count	CDKN1B	-0.276585	down	POSITIVE MODULATOR
Lymph_Abs_Max_INT	lymphocyte count	CDKN1B	-0.370608	down	POSITIVE MODULATOR
Lymph_Abs_Mean	lymphocyte count	CDKN1B	-0.166891	down	POSITIVE MODULATOR
Lymph_Abs_Mean_INT	lymphocyte count	CDKN1B	-0.359638	down	POSITIVE MODULATOR
Lymph_Abs_Min	lymphocyte count	CDKN1B	-0.147303	down	POSITIVE MODULATOR
Lymph_Abs_Min_INT	lymphocyte count	CDKN1B	-0.258564	down	POSITIVE MODULATOR
Lymph_Fra_Max	lymphocyte percentage of leukocytes	CDKN1B	-1.95098	down	POSITIVE MODULATOR
Lymph_Fra_Max_INT	lymphocyte percentage of leukocytes	CDKN1B	-0.201366	down	POSITIVE MODULATOR
Lymph_Fra_Mean	lymphocyte percentage of leukocytes	CDKN1B	-1.71122	down	POSITIVE MODULATOR
Lymph_Fra_Mean_INT	lymphocyte percentage of leukocytes	CDKN1B	-0.191964	down	POSITIVE MODULATOR
Neut_Fra_Mean	neutrophil percentage of leukocytes	CDKN1B	1.81308	down	NEGATIVE MODULATOR
Potas_BSP_Max	potassium measurement	CDKN1B	-0.0733224	down	POSITIVE MODULATOR
Potas_BSP_Max_INT	potassium measurement	CDKN1B	-0.158351	down	POSITIVE MODULATOR
Potas_BSP_Mean	potassium measurement	CDKN1B	-0.065158	down	POSITIVE MODULATOR
Potas_BSP_Mean_INT	potassium measurement	CDKN1B	-0.254098	down	POSITIVE MODULATOR
Potas_BSP_Min	potassium measurement	CDKN1B	-0.0538988	down	POSITIVE MODULATOR
Potas_BSP_Min_INT	potassium measurement	CDKN1B	-0.164149	down	POSITIVE MODULATOR
Tot_protein	Total protein	CDKN1B	-0.138371	up	NEGATIVE MODULATOR
WBC_Min_INT	leukocyte count	CDKN1B	-0.200583	down	POSITIVE MODULATOR
mean_Systolic	Systolic blood pressure	CDKN1B	2.02541	up	POSITIVE MODULATOR
mean_Systolic_INT	Systolic blood pressure	CDKN1B	0.195098	up	POSITIVE MODULATOR
phe_401	Hypertension	CDKN1B	0.212336	up	POSITIVE MODULATOR
phe_401_1	Essential hypertension	CDKN1B	0.213119	up	POSITIVE MODULATOR
Lymph_Abs_Max	lymphocyte count	CDKN2A	-0.386164	down	POSITIVE MODULATOR
Lymph_Abs_Max_INT	lymphocyte count	CDKN2A	-0.513524	down	POSITIVE MODULATOR
Lymph_Abs_Mean	lymphocyte count	CDKN2A	-0.224514	down	POSITIVE MODULATOR
Lymph_Abs_Mean_INT	lymphocyte count	CDKN2A	-0.510259	down	POSITIVE MODULATOR
Lymph_Abs_Min	lymphocyte count	CDKN2A	-0.197572	down	POSITIVE MODULATOR
Lymph_Abs_Min_INT	lymphocyte count	CDKN2A	-0.358406	down	POSITIVE MODULATOR
Lymph_Fra_Max	lymphocyte percentage of leukocytes	CDKN2A	-2.96358	down	POSITIVE MODULATOR
Lymph_Fra_Max_INT	lymphocyte percentage of leukocytes	CDKN2A	-0.304522	down	POSITIVE MODULATOR
Lymph_Fra_Mean	lymphocyte percentage of leukocytes	CDKN2A	-2.43781	down	POSITIVE MODULATOR
Lymph_Fra_Mean_INT	lymphocyte percentage of leukocytes	CDKN2A	-0.272682	down	POSITIVE MODULATOR
Mono_Abs_Mean_INT	monocyte count	CDKN2A	-0.400859	down	POSITIVE MODULATOR
Mono_Abs_Min_INT	monocyte count	CDKN2A	-0.324933	down	POSITIVE MODULATOR
Neut_Fra_Mean	neutrophil percentage of leukocytes	CDKN2A	3.16442	down	NEGATIVE MODULATOR
Neut_Fra_Mean_INT	neutrophil percentage of leukocytes	CDKN2A	0.349425	down	NEGATIVE MODULATOR
Neut_Fra_Min	neutrophil percentage of leukocytes	CDKN2A	3.68774	down	NEGATIVE MODULATOR
Neut_Fra_Min_INT	neutrophil percentage of leukocytes	CDKN2A	0.365753	down	NEGATIVE MODULATOR
Platelet_Max	platelet count	CDKN2A	-23.8066	down	POSITIVE MODULATOR
Platelet_Max_INT	platelet count	CDKN2A	-0.495563	down	POSITIVE MODULATOR
Platelet_Mean	platelet count	CDKN2A	-22.8024	down	POSITIVE MODULATOR
Platelet_Mean_INT	platelet count	CDKN2A	-0.585369	down	POSITIVE MODULATOR
Platelet_Min	platelet count	CDKN2A	-19.8062	down	POSITIVE MODULATOR
Platelet_Min_INT	platelet count	CDKN2A	-0.45066	down	POSITIVE MODULATOR
WBC_Max	leukocyte count	CDKN2A	-1.04338	down	POSITIVE MODULATOR
WBC_Mean	leukocyte count	CDKN2A	-0.898871	down	POSITIVE MODULATOR
WBC_Mean_INT	leukocyte count	CDKN2A	-0.229412	down	POSITIVE MODULATOR
WBC_Min	leukocyte count	CDKN2A	-0.654764	down	POSITIVE MODULATOR
WBC_Min_INT	leukocyte count	CDKN2A	-0.345343	down	POSITIVE MODULATOR
phe_362_26	Macular puckering of retina	CDKN2A	-0.827027	up	NEGATIVE MODULATOR
phe_365	Glaucoma	CDKN2A	-0.509442	up	NEGATIVE MODULATOR
phe_365_1	Open-angle glaucoma	CDKN2A	-0.65558	up	NEGATIVE MODULATOR
phe_365_11	Primary open angle glaucoma	CDKN2A	-0.835191	up	NEGATIVE MODULATOR
Platelet_Max	platelet count	CDKN2B	5.52767	down	NEGATIVE MODULATOR
Platelet_Max_INT	platelet count	CDKN2B	0.179502	down	NEGATIVE MODULATOR
Platelet_Mean	platelet count	CDKN2B	5.54447	down	NEGATIVE MODULATOR
Platelet_Mean_INT	platelet count	CDKN2B	0.138497	down	NEGATIVE MODULATOR
Platelet_Min	platelet count	CDKN2B	8.147	down	NEGATIVE MODULATOR
Platelet_Min_INT	platelet count	CDKN2B	0.183571	down	NEGATIVE MODULATOR
phe_172	Skin cancer	CDKN2B	-0.0969633	up	NEGATIVE MODULATOR
phe_172_2	Other non-epithelial cancer of skin	CDKN2B	-0.0980322	up	NEGATIVE MODULATOR
phe_172_21	Basal cell carcinoma	CDKN2B	-0.236943	up	NEGATIVE MODULATOR
A1C_Max_INT	HbA1c measurement	CDKN2C	0.161088	up	POSITIVE MODULATOR
A1C_Mean	HbA1c measurement	CDKN2C	0.164197	up	POSITIVE MODULATOR
A1C_Mean_INT	HbA1c measurement	CDKN2C	0.176948	up	POSITIVE MODULATOR
A1C_Min	HbA1c measurement	CDKN2C	0.131855	up	POSITIVE MODULATOR
A1C_Min_INT	HbA1c measurement	CDKN2C	0.170106	up	POSITIVE MODULATOR
G_gtf	Gamma glutamyltransferase	CDKN2C	0.0922988	up	POSITIVE MODULATOR
Glucose_Mean	glucose measurement	CDKN2C	4.39726	up	POSITIVE MODULATOR
Glucose_Mean_INT	glucose measurement	CDKN2C	0.141185	up	POSITIVE MODULATOR
HCT_Max	hematocrit	CDKN2C	-0.340834	down	POSITIVE MODULATOR
PSA_Max_INT	prostate specififc antigen measurement	CDKN2C	-0.10564	up or down	POSITIVE MODULATOR or NEGATIVE MODULATOR
PSA_Max_INT	prostate specififc antigen measurement	CDKN2C	-0.10564	up or down	POSITIVE MODULATOR or NEGATIVE MODULATOR
PSA_Mean_INT	prostate specififc antigen measurement	CDKN2C	-0.105515	up or down	POSITIVE MODULATOR or NEGATIVE MODULATOR
PSA_Mean_INT	prostate specififc antigen measurement	CDKN2C	-0.105515	up or down	POSITIVE MODULATOR or NEGATIVE MODULATOR
Potas_BSP_Max	potassium measurement	CDKN2C	0.0354517	down	NEGATIVE MODULATOR
Potas_BSP_Max_INT	potassium measurement	CDKN2C	0.0787401	down	NEGATIVE MODULATOR
Potas_BSP_Mean	potassium measurement	CDKN2C	0.0380639	down	NEGATIVE MODULATOR
Potas_BSP_Mean_INT	potassium measurement	CDKN2C	0.156267	down	NEGATIVE MODULATOR
Potas_BSP_Min	potassium measurement	CDKN2C	0.0366645	down	NEGATIVE MODULATOR
Potas_BSP_Min_INT	potassium measurement	CDKN2C	0.116804	down	NEGATIVE MODULATOR
Sodium_BSP_Mean	sodium measurement	CDKN2C	-0.203381	down	POSITIVE MODULATOR
Sodium_BSP_Mean_INT	sodium measurement	CDKN2C	-0.0890335	down	POSITIVE MODULATOR
max_BMI	Body Mass Index	CDKN2C	-1.01473	up	NEGATIVE MODULATOR
max_Weight	Weight	CDKN2C	-12.8746	up	NEGATIVE MODULATOR
max_Weight_INT	Weight	CDKN2C	-0.266821	up	NEGATIVE MODULATOR
mean_BMI	Body Mass Index	CDKN2C	-0.933251	up	NEGATIVE MODULATOR
mean_BMI_INT	Body Mass Index	CDKN2C	-0.161088	up	NEGATIVE MODULATOR
mean_Diastolic	Diastolic blood pressure	CDKN2C	-1.11673	up	NEGATIVE MODULATOR
mean_Diastolic_INT	Diastolic blood pressure	CDKN2C	-0.163886	up	NEGATIVE MODULATOR
mean_Weight	Weight	CDKN2C	-11.8577	up	NEGATIVE MODULATOR
mean_Weight_INT	Weight	CDKN2C	-0.270863	up	NEGATIVE MODULATOR
min_BMI	Body Mass Index	CDKN2C	-0.798285	up	NEGATIVE MODULATOR
min_BMI_INT	Body Mass Index	CDKN2C	-0.150514	up	NEGATIVE MODULATOR
min_Weight	Weight	CDKN2C	-10.0757	up	NEGATIVE MODULATOR
min_Weight_INT	Weight	CDKN2C	-0.249095	up	NEGATIVE MODULATOR
phe_250_2	Type 2 diabetes	CDKN2C	0.174771	up	POSITIVE MODULATOR
RDW_Mean_INT	red cell distribution width	CDKN2D	0.0403175	down	NEGATIVE MODULATOR
RDW_Min	red cell distribution width	CDKN2D	0.163999	down	NEGATIVE MODULATOR
RDW_Min_INT	red cell distribution width	CDKN2D	0.217393	down	NEGATIVE MODULATOR
Alk_Phosp	Alkaline phosphatase	CDPF1	0.252606	up	POSITIVE MODULATOR
mean_Pulse	Heart rate	CDRT4	0.728807	down	NEGATIVE MODULATOR
mean_Pulse_INT	Heart rate	CDRT4	0.0811339	down	NEGATIVE MODULATOR
min_Pulse	Heart rate	CDRT4	0.645661	down	NEGATIVE MODULATOR
min_Pulse_INT	Heart rate	CDRT4	0.0895149	down	NEGATIVE MODULATOR
MCHC_Mean	mean corpuscular hemoglobin concentration	CDSN	-0.174243	down	POSITIVE MODULATOR
MCHC_Mean_INT	mean corpuscular hemoglobin concentration	CDSN	-0.180013	down	POSITIVE MODULATOR
MCH_Max	mean corpuscular hemoglobin	CDSN	-0.602735	down	POSITIVE MODULATOR
MCH_Max_INT	mean corpuscular hemoglobin	CDSN	-0.31733	down	POSITIVE MODULATOR
MCH_Mean	mean corpuscular hemoglobin	CDSN	-0.6512	down	POSITIVE MODULATOR
MCH_Mean_INT	mean corpuscular hemoglobin	CDSN	-0.350794	down	POSITIVE MODULATOR
MCH_Min	mean corpuscular hemoglobin	CDSN	-0.635815	down	POSITIVE MODULATOR
MCH_Min_INT	mean corpuscular hemoglobin	CDSN	-0.328485	down	POSITIVE MODULATOR
MCV_Max	mean corpuscular volume	CDSN	-1.22316	down	POSITIVE MODULATOR
MCV_Max_INT	mean corpuscular volume	CDSN	-0.235401	down	POSITIVE MODULATOR
MCV_Mean	mean corpuscular volume	CDSN	-1.37894	down	POSITIVE MODULATOR
MCV_Mean_INT	mean corpuscular volume	CDSN	-0.281559	down	POSITIVE MODULATOR
MCV_Min	mean corpuscular volume	CDSN	-1.42202	down	POSITIVE MODULATOR
MCV_Min_INT	mean corpuscular volume	CDSN	-0.282713	down	POSITIVE MODULATOR
Mono_Fra_Mean	monocyte percentage of leukocytes	CDSN	-0.461956	down	POSITIVE MODULATOR
Testosterone	Testosterone	CDSN	-0.0393827	down	POSITIVE MODULATOR
Tot_bilirubin	Total bilirubin	CDSN	-0.0824946	up	NEGATIVE MODULATOR
Tot_protein	Total protein	CDSN	-0.145714	up	NEGATIVE MODULATOR
phe_242	Thyrotoxicosis with or without goiter	CDSN	-0.369022	up	NEGATIVE MODULATOR
phe_242_1	Graves' disease	CDSN	-0.595576	up	NEGATIVE MODULATOR
phe_244	Hypothyroidism	CDSN	-0.192135	up	NEGATIVE MODULATOR
phe_371_1	Uveitis | noninfectious or NOS	CDSN	1.19943	up	POSITIVE MODULATOR
phe_696	Psoriasis and related disorders	CDSN	2.04168	up	POSITIVE MODULATOR
phe_696_4	Psoriasis	CDSN	1.9536	up	POSITIVE MODULATOR
phe_696_41	Psoriasis vulgaris	CDSN	1.84859	up	POSITIVE MODULATOR
phe_696_42	Psoriatic arthropathy	CDSN	1.96399	up	POSITIVE MODULATOR
phe_714_1	Rheumatoid arthritis	CDSN	0.454851	up	POSITIVE MODULATOR
phe_715	Other inflammatory spondylopathies	CDSN	0.769849	up	POSITIVE MODULATOR
Mono_Abs_Max_INT	monocyte count	CDX1	-0.100031	down	POSITIVE MODULATOR
Mono_Abs_Mean_INT	monocyte count	CDX1	-0.141597	down	POSITIVE MODULATOR
Mono_Abs_Min_INT	monocyte count	CDX1	-0.103072	down	POSITIVE MODULATOR
Mono_Fra_Max	monocyte percentage of leukocytes	CDX1	-0.320368	down	POSITIVE MODULATOR
Mono_Fra_Max_INT	monocyte percentage of leukocytes	CDX1	-0.114224	down	POSITIVE MODULATOR
Mono_Fra_Mean	monocyte percentage of leukocytes	CDX1	-0.332196	down	POSITIVE MODULATOR
Mono_Fra_Mean_INT	monocyte percentage of leukocytes	CDX1	-0.153763	down	POSITIVE MODULATOR
Mono_Fra_Min	monocyte percentage of leukocytes	CDX1	-0.231828	down	POSITIVE MODULATOR
Mono_Fra_Min_INT	monocyte percentage of leukocytes	CDX1	-0.0973271	down	POSITIVE MODULATOR
Mono_Abs_Max	monocyte count	CDX2	-0.0130724	down	POSITIVE MODULATOR
Mono_Abs_Max_INT	monocyte count	CDX2	-0.0559097	down	POSITIVE MODULATOR
Mono_Abs_Mean_INT	monocyte count	CDX2	-0.0748144	down	POSITIVE MODULATOR
Mono_Abs_Min_INT	monocyte count	CDX2	-0.0545019	down	POSITIVE MODULATOR
Alk_Phosp	Alkaline phosphatase	CDYL2	0.083896	up	POSITIVE MODULATOR
phe_290_1	Dementias	CEACAM16	0.181108	up	POSITIVE MODULATOR
MPV_Max	mean platelet volume	CEACAM19	-0.199945	down	POSITIVE MODULATOR
MPV_Max_INT	mean platelet volume	CEACAM19	-0.156269	down	POSITIVE MODULATOR
MPV_Mean	mean platelet volume	CEACAM19	-0.200604	down	POSITIVE MODULATOR
MPV_Mean_INT	mean platelet volume	CEACAM19	-0.166365	down	POSITIVE MODULATOR
MPV_Min	mean platelet volume	CEACAM19	-0.190727	down	POSITIVE MODULATOR
MPV_Min_INT	mean platelet volume	CEACAM19	-0.151221	down	POSITIVE MODULATOR
TotChol_Max	total cholesterol measurement	CEACAM19	-3.25176	up	NEGATIVE MODULATOR
Trig_Max	triglyceride measurement	CEACAM19	10.0437	up	POSITIVE MODULATOR
Trig_Max_INT	triglyceride measurement	CEACAM19	0.117193	up	POSITIVE MODULATOR
Trig_Mean	triglyceride measurement	CEACAM19	8.12736	up	POSITIVE MODULATOR
Trig_Mean_INT	triglyceride measurement	CEACAM19	0.133848	up	POSITIVE MODULATOR
phe_272	Disorders of lipoid metabolism	CEACAM19	-0.137504	up	NEGATIVE MODULATOR
phe_272_1	Hyperlipidemia	CEACAM19	-0.134356	up	NEGATIVE MODULATOR
phe_272_11	Hypercholesterolemia	CEACAM19	-0.0984058	up	NEGATIVE MODULATOR
phe_272_12	Hyperglyceridemia	CEACAM19	0.299381	up	POSITIVE MODULATOR
phe_290_1	Dementias	CEACAM19	0.331328	up	POSITIVE MODULATOR
Alk_Phosp	Alkaline phosphatase	CEBPA	-0.257354	up	NEGATIVE MODULATOR
Baso_Fra_Mean_INT	basophil percentage of leukocytes	CEBPA	0.108725	down	NEGATIVE MODULATOR
G_gtf	Gamma glutamyltransferase	CEBPA	-0.255086	up	NEGATIVE MODULATOR
Mono_Abs_Max	monocyte count	CEBPB	0.0872585	down	NEGATIVE MODULATOR
Mono_Abs_Max_INT	monocyte count	CEBPB	0.426067	down	NEGATIVE MODULATOR
Mono_Abs_Mean_INT	monocyte count	CEBPB	0.58286	down	NEGATIVE MODULATOR
Mono_Abs_Min_INT	monocyte count	CEBPB	0.439019	down	NEGATIVE MODULATOR
Mono_Fra_Max	monocyte percentage of leukocytes	CEBPB	1.4275	down	NEGATIVE MODULATOR
Mono_Fra_Max_INT	monocyte percentage of leukocytes	CEBPB	0.515371	down	NEGATIVE MODULATOR
Mono_Fra_Mean	monocyte percentage of leukocytes	CEBPB	1.36273	down	NEGATIVE MODULATOR
Mono_Fra_Mean_INT	monocyte percentage of leukocytes	CEBPB	0.64285	down	NEGATIVE MODULATOR
Mono_Fra_Min	monocyte percentage of leukocytes	CEBPB	0.943483	down	NEGATIVE MODULATOR
Mono_Fra_Min_INT	monocyte percentage of leukocytes	CEBPB	0.394027	down	NEGATIVE MODULATOR
Alk_Phosp	Alkaline phosphatase	CEBPG	-0.104031	up	NEGATIVE MODULATOR
Baso_Abs_Max_INT	basophil count	CEBPG	0.150234	down	NEGATIVE MODULATOR
Baso_Abs_Mean_INT	basophil count	CEBPG	0.159555	down	NEGATIVE MODULATOR
Baso_Fra_Max	basophil percentage of leukocytes	CEBPG	0.0449605	down	NEGATIVE MODULATOR
Baso_Fra_Max_INT	basophil percentage of leukocytes	CEBPG	0.188956	down	NEGATIVE MODULATOR
Baso_Fra_Mean_INT	basophil percentage of leukocytes	CEBPG	0.219843	down	NEGATIVE MODULATOR
G_gtf	Gamma glutamyltransferase	CEBPG	-0.100601	up	NEGATIVE MODULATOR
phe_401	Hypertension	CEBPZOS	0.153297	up	POSITIVE MODULATOR
phe_401_1	Essential hypertension	CEBPZOS	0.155511	up	POSITIVE MODULATOR
phe_401	Hypertension	CEBPZ	0.105534	up	POSITIVE MODULATOR
phe_401_1	Essential hypertension	CEBPZ	0.107748	up	POSITIVE MODULATOR
MPV_Mean	mean platelet volume	CELA1	-0.0729965	down	POSITIVE MODULATOR
MPV_Mean_INT	mean platelet volume	CELA1	-0.0604442	down	POSITIVE MODULATOR
MPV_Min	mean platelet volume	CELA1	-0.070486	down	POSITIVE MODULATOR
MPV_Min_INT	mean platelet volume	CELA1	-0.0563888	down	POSITIVE MODULATOR
Mono_Fra_Mean	monocyte percentage of leukocytes	CELA3B	-0.25453	down	POSITIVE MODULATOR
Mono_Fra_Mean_INT	monocyte percentage of leukocytes	CELA3B	-0.117208	down	POSITIVE MODULATOR
phe_427_2	Atrial fibrillation and flutter	CELA3B	-0.157437	up	NEGATIVE MODULATOR
Creat_BSP_Mean_INT	Creat total	CELF1	-0.109408	up	NEGATIVE MODULATOR
Creat_BSP_Min_INT	Creat total	CELF1	-0.111589	up	NEGATIVE MODULATOR
Glucose_Mean_INT	glucose measurement	CELF1	0.213558	up	POSITIVE MODULATOR
Glucose_Min	glucose measurement	CELF1	2.72174	up	POSITIVE MODULATOR
Glucose_Min_INT	glucose measurement	CELF1	0.146861	up	POSITIVE MODULATOR
max_BMI	Body Mass Index	CELF1	1.79953	up	POSITIVE MODULATOR
max_BMI_INT	Body Mass Index	CELF1	0.300776	up	POSITIVE MODULATOR
max_Weight	Weight	CELF1	12.294	up	POSITIVE MODULATOR
max_Weight_INT	Weight	CELF1	0.276406	up	POSITIVE MODULATOR
mean_BMI	Body Mass Index	CELF1	1.57314	up	POSITIVE MODULATOR
mean_BMI_INT	Body Mass Index	CELF1	0.291798	up	POSITIVE MODULATOR
mean_Pulse	Heart rate	CELF1	1.69243	down	NEGATIVE MODULATOR
mean_Pulse_INT	Heart rate	CELF1	0.189829	down	NEGATIVE MODULATOR
mean_Weight	Weight	CELF1	10.8446	up	POSITIVE MODULATOR
mean_Weight_INT	Weight	CELF1	0.268069	up	POSITIVE MODULATOR
min_BMI	Body Mass Index	CELF1	1.21914	up	POSITIVE MODULATOR
min_BMI_INT	Body Mass Index	CELF1	0.23921	up	POSITIVE MODULATOR
min_Weight	Weight	CELF1	8.59361	up	POSITIVE MODULATOR
min_Weight_INT	Weight	CELF1	0.225101	up	POSITIVE MODULATOR
phe_250_2	Type 2 diabetes	CELF1	0.208427	up	POSITIVE MODULATOR
phe_728_71	Contracture of palmar fascia [Dupuytren's disease]	CELSR1	0.289093	up	POSITIVE MODULATOR
Creat	Creatinine	CELSR2	0.026545	up	POSITIVE MODULATOR
Creat_BSP_Mean_INT	Creat total	CELSR2	0.0358623	up	POSITIVE MODULATOR
Cystatin_C	Cystatin C	CELSR2	0.0188056	up	POSITIVE MODULATOR
Hemoglobin_Mean	hemoglobin measurement	CELSR2	0.106082	down	NEGATIVE MODULATOR
Hemoglobin_Mean_INT	hemoglobin measurement	CELSR2	0.0716722	down	NEGATIVE MODULATOR
Hemoglobin_Min_INT	hemoglobin measurement	CELSR2	0.0362332	down	NEGATIVE MODULATOR
Tot_protein	Total protein	CELSR2	-0.0420557	up	NEGATIVE MODULATOR
mean_Diastolic	Diastolic blood pressure	CELSR2	0.58119	up	POSITIVE MODULATOR
mean_Diastolic_INT	Diastolic blood pressure	CELSR2	0.0245588	up	POSITIVE MODULATOR
min_Diastolic	Diastolic blood pressure	CELSR2	0.542806	up	POSITIVE MODULATOR
min_Systolic	Systolic blood pressure	CELSR2	1.73912	up	POSITIVE MODULATOR
phe_272_12	Hyperglyceridemia	CELSR2	0.153125	up	POSITIVE MODULATOR
phe_395	Heart valve disorders	CELSR2	-0.181388	up	NEGATIVE MODULATOR
phe_395_2	Nonrheumatic aortic valve disorders	CELSR2	-0.139629	up	NEGATIVE MODULATOR
phe_411_1	Unstable angina (intermediate coronary syndrome)	CELSR2	-0.0971588	up	NEGATIVE MODULATOR
phe_411_2	Myocardial infarction	CELSR2	-0.335263	up	NEGATIVE MODULATOR
phe_428_1	Congestive heart failure (CHF) NOS	CELSR2	-0.0468671	up	NEGATIVE MODULATOR
phe_433	Cerebrovascular disease	CELSR2	-0.043834	up	NEGATIVE MODULATOR
phe_433_1	Occlusion and stenosis of precerebral arteries	CELSR2	-0.102247	up	NEGATIVE MODULATOR
phe_442	Other aneurysm	CELSR2	-0.154093	up	NEGATIVE MODULATOR
phe_442_1	Aortic aneurysm	CELSR2	-0.272083	up	NEGATIVE MODULATOR
phe_442_11	Abdominal aortic aneurysm	CELSR2	-0.24106	up	NEGATIVE MODULATOR
phe_443	Peripheral vascular disease	CELSR2	-0.217055	up	NEGATIVE MODULATOR
phe_443_9	Peripheral vascular disease | unspecified	CELSR2	-0.123682	up	NEGATIVE MODULATOR
Creat	Creatinine	CELSR3	0.0991365	up	POSITIVE MODULATOR
Creat_BSP_Min_INT	Creat total	CELSR3	0.110255	up	POSITIVE MODULATOR
Cystatin_C	Cystatin C	CELSR3	0.0965797	up	POSITIVE MODULATOR
phe_555	Inflammatory bowel disease and other gastroenteritis and colitis	CELSR3	-0.349438	up	NEGATIVE MODULATOR
Baso_Fra_Max	basophil percentage of leukocytes	CEL	-0.0191664	down	POSITIVE MODULATOR
Baso_Fra_Max_INT	basophil percentage of leukocytes	CEL	-0.0732313	down	POSITIVE MODULATOR
Baso_Fra_Mean_INT	basophil percentage of leukocytes	CEL	-0.0815708	down	POSITIVE MODULATOR
phe_452	Other venous embolism and thrombosis	CEL	-0.189399	up	NEGATIVE MODULATOR
phe_364_5	Corneal dystrophy	CEND1	0.247946	up	POSITIVE MODULATOR
phe_364_51	Fuchs' dystrophy	CEND1	0.667668	up	POSITIVE MODULATOR
Creat	Creatinine	CENPE	-0.0516444	up	NEGATIVE MODULATOR
Creat_BSP_Max_INT	Creat total	CENPE	-0.287429	up	NEGATIVE MODULATOR
Creat_BSP_Mean_INT	Creat total	CENPE	-0.0741582	up	NEGATIVE MODULATOR
Creat_BSP_Min_INT	Creat total	CENPE	-0.0720741	up	NEGATIVE MODULATOR
Cystatin_C	Cystatin C	CENPE	-0.0675548	up	NEGATIVE MODULATOR
UricAMeasure	uric acid measurement	CENPE	-0.0415646	up	NEGATIVE MODULATOR
Neut_Abs_Mean_INT	neutrophil count	CENPH	0.156779	down	NEGATIVE MODULATOR
WBC_Mean	leukocyte count	CENPH	0.381608	down	NEGATIVE MODULATOR
WBC_Mean_INT	leukocyte count	CENPH	0.120086	down	NEGATIVE MODULATOR
WBC_Min	leukocyte count	CENPH	0.308221	down	NEGATIVE MODULATOR
WBC_Min_INT	leukocyte count	CENPH	0.172124	down	NEGATIVE MODULATOR
Creat_BSP_Mean_INT	Creat total	CENPM	-0.125139	up	NEGATIVE MODULATOR
Lymph_Fra_Max	lymphocyte percentage of leukocytes	CENPM	0.749356	down	NEGATIVE MODULATOR
Lymph_Fra_Max_INT	lymphocyte percentage of leukocytes	CENPM	0.0792352	down	NEGATIVE MODULATOR
Lymph_Fra_Mean	lymphocyte percentage of leukocytes	CENPM	0.669302	down	NEGATIVE MODULATOR
Lymph_Fra_Mean_INT	lymphocyte percentage of leukocytes	CENPM	0.0773925	down	NEGATIVE MODULATOR
Neut_Fra_Mean	neutrophil percentage of leukocytes	CENPM	-0.370893	down	POSITIVE MODULATOR
Neut_Fra_Mean_INT	neutrophil percentage of leukocytes	CENPM	-0.0425235	down	POSITIVE MODULATOR
Potas_BSP_Mean_INT	potassium measurement	CENPO	-0.0723113	down	POSITIVE MODULATOR
phe_278_1	Obesity	CENPO	0.125274	up	POSITIVE MODULATOR
phe_471	Nasal polyps	CENPO	-0.337509	up	NEGATIVE MODULATOR
phe_261_2	Vitamin B-complex deficiencies	CENPQ	-0.118914	up	NEGATIVE MODULATOR
phe_281	Other deficiency anemia	CENPQ	-0.0910357	up	NEGATIVE MODULATOR
phe_281_1	Megaloblastic anemia	CENPQ	-0.114061	up	NEGATIVE MODULATOR
phe_281_12	Other vitamin B12 deficiency anemia	CENPQ	-0.130401	up	NEGATIVE MODULATOR
MPV_Mean	mean platelet volume	CENPS	0.302863	down	NEGATIVE MODULATOR
MPV_Mean_INT	mean platelet volume	CENPS	0.24878	down	NEGATIVE MODULATOR
MPV_Min	mean platelet volume	CENPS	0.301318	down	NEGATIVE MODULATOR
MPV_Min_INT	mean platelet volume	CENPS	0.239509	down	NEGATIVE MODULATOR
phe_427_2	Atrial fibrillation and flutter	CENPS	0.108492	up	POSITIVE MODULATOR
phe_454	Varicose veins	CENPS	0.104717	up	POSITIVE MODULATOR
Cystatin_C	Cystatin C	CENPT	-0.152147	up	NEGATIVE MODULATOR
MCH_Max	mean corpuscular hemoglobin	CENPT	-0.639492	down	POSITIVE MODULATOR
MCH_Max_INT	mean corpuscular hemoglobin	CENPT	-0.333309	down	POSITIVE MODULATOR
MCH_Mean	mean corpuscular hemoglobin	CENPT	-0.607846	down	POSITIVE MODULATOR
MCH_Mean_INT	mean corpuscular hemoglobin	CENPT	-0.332898	down	POSITIVE MODULATOR
MCH_Min_INT	mean corpuscular hemoglobin	CENPT	-0.290155	down	POSITIVE MODULATOR
Lymph_Fra_Max	lymphocyte percentage of leukocytes	CENPV	-1.06312	down	POSITIVE MODULATOR
Lymph_Fra_Max_INT	lymphocyte percentage of leukocytes	CENPV	-0.0567577	down	POSITIVE MODULATOR
Lymph_Fra_Mean	lymphocyte percentage of leukocytes	CENPV	-0.990994	down	POSITIVE MODULATOR
Lymph_Fra_Mean_INT	lymphocyte percentage of leukocytes	CENPV	-0.0571017	down	POSITIVE MODULATOR
Lymph_Fra_Min	lymphocyte percentage of leukocytes	CENPV	-0.390252	down	POSITIVE MODULATOR
Lymph_Fra_Min_INT	lymphocyte percentage of leukocytes	CENPV	-0.0380105	down	POSITIVE MODULATOR
Neut_Abs_Max_INT	neutrophil count	CENPV	0.0865526	down	NEGATIVE MODULATOR
Neut_Abs_Mean	neutrophil count	CENPV	0.209001	down	NEGATIVE MODULATOR
Neut_Abs_Mean_INT	neutrophil count	CENPV	0.181736	down	NEGATIVE MODULATOR
Neut_Abs_Min	neutrophil count	CENPV	0.172434	down	NEGATIVE MODULATOR
Neut_Abs_Min_INT	neutrophil count	CENPV	0.120771	down	NEGATIVE MODULATOR
Neut_Fra_Max	neutrophil percentage of leukocytes	CENPV	0.857475	down	NEGATIVE MODULATOR
Neut_Fra_Max_INT	neutrophil percentage of leukocytes	CENPV	0.0771593	down	NEGATIVE MODULATOR
Neut_Fra_Mean	neutrophil percentage of leukocytes	CENPV	1.16309	down	NEGATIVE MODULATOR
Neut_Fra_Mean_INT	neutrophil percentage of leukocytes	CENPV	0.128823	down	NEGATIVE MODULATOR
Neut_Fra_Min	neutrophil percentage of leukocytes	CENPV	1.26743	down	NEGATIVE MODULATOR
Neut_Fra_Min_INT	neutrophil percentage of leukocytes	CENPV	0.126474	down	NEGATIVE MODULATOR
WBC_Mean	leukocyte count	CENPV	0.22242	down	NEGATIVE MODULATOR
WBC_Mean_INT	leukocyte count	CENPV	0.100964	down	NEGATIVE MODULATOR
WBC_Min	leukocyte count	CENPV	0.27088	down	NEGATIVE MODULATOR
WBC_Min_INT	leukocyte count	CENPV	0.148738	down	NEGATIVE MODULATOR
A1C_Max	HbA1c measurement	CENPW	-0.153578	up	NEGATIVE MODULATOR
A1C_Max_INT	HbA1c measurement	CENPW	-0.321444	up	NEGATIVE MODULATOR
A1C_Mean	HbA1c measurement	CENPW	-0.123061	up	NEGATIVE MODULATOR
A1C_Mean_INT	HbA1c measurement	CENPW	-0.110788	up	NEGATIVE MODULATOR
A1C_Min	HbA1c measurement	CENPW	-0.0888959	up	NEGATIVE MODULATOR
A1C_Min_INT	HbA1c measurement	CENPW	-0.107471	up	NEGATIVE MODULATOR
Glucose_Mean	glucose measurement	CENPW	-2.93158	up	NEGATIVE MODULATOR
Glucose_Mean_INT	glucose measurement	CENPW	-0.0905545	up	NEGATIVE MODULATOR
HCT_Max	hematocrit	CENPW	0.314718	down	NEGATIVE MODULATOR
HCT_Max_INT	hematocrit	CENPW	0.0803381	down	NEGATIVE MODULATOR
HCT_Mean	hematocrit	CENPW	0.246122	down	NEGATIVE MODULATOR
HCT_Mean_INT	hematocrit	CENPW	0.0603696	down	NEGATIVE MODULATOR
Hemoglobin_Max	hemoglobin measurement	CENPW	0.0958617	down	NEGATIVE MODULATOR
Hemoglobin_Max_INT	hemoglobin measurement	CENPW	0.0444456	down	NEGATIVE MODULATOR
Hemoglobin_Mean_INT	hemoglobin measurement	CENPW	0.0511152	down	NEGATIVE MODULATOR
Trig_Max_INT	triglyceride measurement	CENPW	0.0572572	up	POSITIVE MODULATOR
Trig_Mean_INT	triglyceride measurement	CENPW	0.0594509	up	POSITIVE MODULATOR
WBC_Mean	leukocyte count	CENPW	0.554936	down	NEGATIVE MODULATOR
WBC_Min	leukocyte count	CENPW	0.450231	down	NEGATIVE MODULATOR
mean_Diastolic	Diastolic blood pressure	CENPW	-0.320289	up	NEGATIVE MODULATOR
mean_Diastolic_INT	Diastolic blood pressure	CENPW	-0.0467271	up	NEGATIVE MODULATOR
Hemoglobin_Max	hemoglobin measurement	CEP104	-0.0850327	down	POSITIVE MODULATOR
Hemoglobin_Max_INT	hemoglobin measurement	CEP104	-0.0597867	down	POSITIVE MODULATOR
Hemoglobin_Mean	hemoglobin measurement	CEP104	-0.0721007	down	POSITIVE MODULATOR
Hemoglobin_Mean_INT	hemoglobin measurement	CEP104	-0.0492319	down	POSITIVE MODULATOR
MCV_Max	mean corpuscular volume	CEP104	0.510148	down	NEGATIVE MODULATOR
MCV_Max_INT	mean corpuscular volume	CEP104	0.0979409	down	NEGATIVE MODULATOR
MCV_Mean	mean corpuscular volume	CEP104	0.535822	down	NEGATIVE MODULATOR
MCV_Mean_INT	mean corpuscular volume	CEP104	0.106737	down	NEGATIVE MODULATOR
MCV_Min	mean corpuscular volume	CEP104	0.505632	down	NEGATIVE MODULATOR
MCV_Min_INT	mean corpuscular volume	CEP104	0.100794	down	NEGATIVE MODULATOR
RDW_Mean	red cell distribution width	CEP104	0.0691767	down	NEGATIVE MODULATOR
RDW_Min	red cell distribution width	CEP104	0.0582416	down	NEGATIVE MODULATOR
G_gtf	Gamma glutamyltransferase	CEP120	-0.161189	up	NEGATIVE MODULATOR
max_BMI_INT	Body Mass Index	CEP120	0.198281	up	POSITIVE MODULATOR
max_Weight	Weight	CEP120	13.7592	up	POSITIVE MODULATOR
max_Weight_INT	Weight	CEP120	0.296518	up	POSITIVE MODULATOR
mean_BMI_INT	Body Mass Index	CEP120	0.185625	up	POSITIVE MODULATOR
mean_Diastolic	Diastolic blood pressure	CEP120	-1.04444	up	NEGATIVE MODULATOR
mean_Diastolic_INT	Diastolic blood pressure	CEP120	-0.154286	up	NEGATIVE MODULATOR
mean_Pulse	Heart rate	CEP120	-1.40364	down	POSITIVE MODULATOR
mean_Pulse_INT	Heart rate	CEP120	-0.15308	down	POSITIVE MODULATOR
mean_Weight	Weight	CEP120	12.0475	up	POSITIVE MODULATOR
mean_Weight_INT	Weight	CEP120	0.285067	up	POSITIVE MODULATOR
min_Diastolic	Diastolic blood pressure	CEP120	-0.874487	up	NEGATIVE MODULATOR
min_Pulse	Heart rate	CEP120	-1.10893	down	POSITIVE MODULATOR
min_Pulse_INT	Heart rate	CEP120	-0.144643	down	POSITIVE MODULATOR
min_Weight	Weight	CEP120	9.25112	up	POSITIVE MODULATOR
min_Weight_INT	Weight	CEP120	0.233839	up	POSITIVE MODULATOR
phe_244	Hypothyroidism	CEP128	-0.104973	up	NEGATIVE MODULATOR
Trig_Max	triglyceride measurement	CEP164	-15.4536	up	NEGATIVE MODULATOR
Trig_Max_INT	triglyceride measurement	CEP164	-0.218771	up	NEGATIVE MODULATOR
Trig_Mean	triglyceride measurement	CEP164	-12.3402	up	NEGATIVE MODULATOR
Trig_Mean_INT	triglyceride measurement	CEP164	-0.232736	up	NEGATIVE MODULATOR
Trig_Min	triglyceride measurement	CEP164	-8.75086	up	NEGATIVE MODULATOR
Trig_Min_INT	triglyceride measurement	CEP164	-0.201187	up	NEGATIVE MODULATOR
Creat_BSP_Mean_INT	Creat total	CEP170B	0.162076	up	POSITIVE MODULATOR
Creat_BSP_Min_INT	Creat total	CEP170B	0.169499	up	POSITIVE MODULATOR
Creat	Creatinine	CEP170	0.0523587	up	POSITIVE MODULATOR
Creat_BSP_Max_INT	Creat total	CEP170	0.131207	up	POSITIVE MODULATOR
Creat_BSP_Mean_INT	Creat total	CEP170	0.187843	up	POSITIVE MODULATOR
Creat_BSP_Min_INT	Creat total	CEP170	0.0735134	up	POSITIVE MODULATOR
Cystatin_C	Cystatin C	CEP170	0.133606	up	POSITIVE MODULATOR
eGFR_Max_INT	glomerular filtration rate	CEP170	-0.0685038	down	POSITIVE MODULATOR
eGFR_Mean	glomerular filtration rate	CEP170	-3.83069	down	POSITIVE MODULATOR
eGFR_Mean_INT	glomerular filtration rate	CEP170	-0.182448	down	POSITIVE MODULATOR
eGFR_Min	glomerular filtration rate	CEP170	-2.87033	down	POSITIVE MODULATOR
eGFR_Min_INT	glomerular filtration rate	CEP170	-0.148568	down	POSITIVE MODULATOR
mean_Diastolic	Diastolic blood pressure	CEP170	1.73077	up	POSITIVE MODULATOR
mean_Diastolic_INT	Diastolic blood pressure	CEP170	0.222851	up	POSITIVE MODULATOR
Platelet_Mean_INT	platelet count	CEP19	0.117609	down	NEGATIVE MODULATOR
Platelet_Min	platelet count	CEP19	4.74638	down	NEGATIVE MODULATOR
Platelet_Min_INT	platelet count	CEP19	0.108563	down	NEGATIVE MODULATOR
WBC_Min	leukocyte count	CEP19	0.188369	down	NEGATIVE MODULATOR
WBC_Min_INT	leukocyte count	CEP19	0.103393	down	NEGATIVE MODULATOR
LDLC_Max	low density lipoprotein cholesterol measurement	CEP250	-4.39746	up	NEGATIVE MODULATOR
LDLC_Max_INT	low density lipoprotein cholesterol measurement	CEP250	-0.116773	up	NEGATIVE MODULATOR
LDLC_Mean	low density lipoprotein cholesterol measurement	CEP250	-4.03162	up	NEGATIVE MODULATOR
LDLC_Mean_INT	low density lipoprotein cholesterol measurement	CEP250	-0.124164	up	NEGATIVE MODULATOR
LDLC_Min	low density lipoprotein cholesterol measurement	CEP250	-3.49912	up	NEGATIVE MODULATOR
LDLC_Min_INT	low density lipoprotein cholesterol measurement	CEP250	-0.107165	up	NEGATIVE MODULATOR
TotChol_Min	total cholesterol measurement	CEP250	-5.37673	up	NEGATIVE MODULATOR
TotChol_Min_INT	total cholesterol measurement	CEP250	-0.141162	up	NEGATIVE MODULATOR
MCH_Max_INT	mean corpuscular hemoglobin	CEP57	-0.130431	down	POSITIVE MODULATOR
MCV_Max	mean corpuscular volume	CEP57	-0.541117	down	POSITIVE MODULATOR
MCV_Max_INT	mean corpuscular volume	CEP57	-0.103267	down	POSITIVE MODULATOR
MCV_Mean_INT	mean corpuscular volume	CEP57	-0.0967264	down	POSITIVE MODULATOR
A1C_Max	HbA1c measurement	CEP68	0.0920844	up	POSITIVE MODULATOR
A1C_Max_INT	HbA1c measurement	CEP68	0.182395	up	POSITIVE MODULATOR
A1C_Mean	HbA1c measurement	CEP68	0.0823223	up	POSITIVE MODULATOR
A1C_Mean_INT	HbA1c measurement	CEP68	0.12107	up	POSITIVE MODULATOR
A1C_Min	HbA1c measurement	CEP68	0.0902713	up	POSITIVE MODULATOR
A1C_Min_INT	HbA1c measurement	CEP68	0.107972	up	POSITIVE MODULATOR
Glucose_Max_INT	glucose measurement	CEP68	0.0366405	up	POSITIVE MODULATOR
Glucose_Mean	glucose measurement	CEP68	1.96473	up	POSITIVE MODULATOR
Glucose_Mean_INT	glucose measurement	CEP68	0.0533322	up	POSITIVE MODULATOR
Trig_Max	triglyceride measurement	CEP68	6.64301	up	POSITIVE MODULATOR
Trig_Max_INT	triglyceride measurement	CEP68	0.075619	up	POSITIVE MODULATOR
Trig_Mean	triglyceride measurement	CEP68	10.4137	up	POSITIVE MODULATOR
Trig_Mean_INT	triglyceride measurement	CEP68	0.201565	up	POSITIVE MODULATOR
Trig_Min	triglyceride measurement	CEP68	5.75926	up	POSITIVE MODULATOR
Trig_Min_INT	triglyceride measurement	CEP68	0.124452	up	POSITIVE MODULATOR
max_Systolic	Systolic blood pressure	CEP68	2.0258	up	POSITIVE MODULATOR
max_Systolic_INT	Systolic blood pressure	CEP68	0.0908581	up	POSITIVE MODULATOR
mean_Pulse	Heart rate	CEP68	-0.543484	down	POSITIVE MODULATOR
mean_Pulse_INT	Heart rate	CEP68	-0.0605454	down	POSITIVE MODULATOR
mean_Systolic	Systolic blood pressure	CEP68	0.657214	up	POSITIVE MODULATOR
mean_Systolic_INT	Systolic blood pressure	CEP68	0.0631572	up	POSITIVE MODULATOR
min_Pulse_INT	Heart rate	CEP68	-0.0376647	down	POSITIVE MODULATOR
phe_250	Diabetes mellitus	CEP68	0.217255	up	POSITIVE MODULATOR
phe_250_2	Type 2 diabetes	CEP68	0.130251	up	POSITIVE MODULATOR
phe_250_23	Type 2 diabetes with ophthalmic manifestations	CEP68	0.129493	up	POSITIVE MODULATOR
phe_250_24	Type 2 diabetes with neurological manifestations	CEP68	0.197865	up	POSITIVE MODULATOR
phe_250_7	Diabetic retinopathy	CEP68	0.191475	up	POSITIVE MODULATOR
phe_272	Disorders of lipoid metabolism	CEP68	0.0831656	up	POSITIVE MODULATOR
phe_272_1	Hyperlipidemia	CEP68	0.146746	up	POSITIVE MODULATOR
phe_401	Hypertension	CEP68	0.116895	up	POSITIVE MODULATOR
phe_401_1	Essential hypertension	CEP68	0.0753485	up	POSITIVE MODULATOR
phe_411	Ischemic Heart Disease	CEP68	0.0700834	up	POSITIVE MODULATOR
phe_427	Cardiac dysrhythmias	CEP68	0.081514	up	POSITIVE MODULATOR
phe_427_2	Atrial fibrillation and flutter	CEP68	0.328747	up	POSITIVE MODULATOR
phe_427_21	Atrial fibrillation	CEP68	0.225276	up	POSITIVE MODULATOR
phe_427_22	Atrial flutter	CEP68	0.264151	up	POSITIVE MODULATOR
UricAMeasure	uric acid measurement	CEP72	0.0330919	up	POSITIVE MODULATOR
mean_Diastolic	Diastolic blood pressure	CEP83	0.428229	up	POSITIVE MODULATOR
mean_Diastolic_INT	Diastolic blood pressure	CEP83	0.0641786	up	POSITIVE MODULATOR
max_Pulse	Heart rate	CEP85L	-3.16129	down	POSITIVE MODULATOR
max_Pulse_INT	Heart rate	CEP85L	-0.241389	down	POSITIVE MODULATOR
min_Pulse	Heart rate	CEP85L	-1.55147	down	POSITIVE MODULATOR
min_Pulse_INT	Heart rate	CEP85L	-0.203424	down	POSITIVE MODULATOR
phe_427	Cardiac dysrhythmias	CEP85L	-0.192092	up	NEGATIVE MODULATOR
phe_427_2	Atrial fibrillation and flutter	CEP85L	-0.277654	up	NEGATIVE MODULATOR
phe_427_21	Atrial fibrillation	CEP85L	-0.29862	up	NEGATIVE MODULATOR
phe_427_22	Atrial flutter	CEP85L	-0.372284	up	NEGATIVE MODULATOR
phe_427_7	Tachycardia NOS	CEP85L	-0.435181	up	NEGATIVE MODULATOR
Creat	Creatinine	CEP89	0.0574743	up	POSITIVE MODULATOR
Creat_BSP_Max_INT	Creat total	CEP89	0.0586927	up	POSITIVE MODULATOR
Creat_BSP_Mean_INT	Creat total	CEP89	0.0703276	up	POSITIVE MODULATOR
Creat_BSP_Min_INT	Creat total	CEP89	0.0633527	up	POSITIVE MODULATOR
Cystatin_C	Cystatin C	CEP89	0.0685306	up	POSITIVE MODULATOR
MPV_Max	mean platelet volume	CEPT1	0.300868	down	NEGATIVE MODULATOR
MPV_Max_INT	mean platelet volume	CEPT1	0.0854431	down	NEGATIVE MODULATOR
MPV_Mean	mean platelet volume	CEPT1	0.337785	down	NEGATIVE MODULATOR
MPV_Mean_INT	mean platelet volume	CEPT1	0.28241	down	NEGATIVE MODULATOR
MPV_Min	mean platelet volume	CEPT1	0.3384	down	NEGATIVE MODULATOR
MPV_Min_INT	mean platelet volume	CEPT1	0.214851	down	NEGATIVE MODULATOR
Lymph_Fra_Max	lymphocyte percentage of leukocytes	CERKL	0.641923	down	NEGATIVE MODULATOR
Lymph_Fra_Max_INT	lymphocyte percentage of leukocytes	CERKL	0.0677668	down	NEGATIVE MODULATOR
Lymph_Fra_Mean	lymphocyte percentage of leukocytes	CERKL	0.582347	down	NEGATIVE MODULATOR
Lymph_Fra_Mean_INT	lymphocyte percentage of leukocytes	CERKL	0.0670221	down	NEGATIVE MODULATOR
Mono_Abs_Max	monocyte count	CERKL	-0.111231	down	POSITIVE MODULATOR
Neut_Abs_Mean	neutrophil count	CERKL	-0.316819	down	POSITIVE MODULATOR
Neut_Abs_Mean_INT	neutrophil count	CERKL	-0.11337	down	POSITIVE MODULATOR
Neut_Abs_Min	neutrophil count	CERKL	-0.1122	down	POSITIVE MODULATOR
Neut_Abs_Min_INT	neutrophil count	CERKL	-0.0764548	down	POSITIVE MODULATOR
WBC_Max	leukocyte count	CERKL	-0.658651	down	POSITIVE MODULATOR
WBC_Max_INT	leukocyte count	CERKL	-0.068015	down	POSITIVE MODULATOR
WBC_Mean	leukocyte count	CERKL	-0.41462	down	POSITIVE MODULATOR
WBC_Mean_INT	leukocyte count	CERKL	-0.0883699	down	POSITIVE MODULATOR
WBC_Min	leukocyte count	CERKL	-0.334406	down	POSITIVE MODULATOR
WBC_Min_INT	leukocyte count	CERKL	-0.290696	down	POSITIVE MODULATOR
phe_555	Inflammatory bowel disease and other gastroenteritis and colitis	CERKL	0.160357	up	POSITIVE MODULATOR
AST_Max_INT	aspartate aminotransferase measurement	CERS2	-0.0946029	up	NEGATIVE MODULATOR
AST_Mean_INT	aspartate aminotransferase measurement	CERS2	-0.11197	up	NEGATIVE MODULATOR
AST_Min_INT	aspartate aminotransferase measurement	CERS2	-0.104657	up	NEGATIVE MODULATOR
Creat_BSP_Mean_INT	Creat total	CERS2	0.0802683	up	POSITIVE MODULATOR
Creat_BSP_Min_INT	Creat total	CERS2	0.0840458	up	POSITIVE MODULATOR
G_gtf	Gamma glutamyltransferase	CERS2	0.115412	up	POSITIVE MODULATOR
Lymph_Fra_Mean	lymphocyte percentage of leukocytes	CERS2	1.0096	down	NEGATIVE MODULATOR
Lymph_Fra_Mean_INT	lymphocyte percentage of leukocytes	CERS2	0.117139	down	NEGATIVE MODULATOR
Mono_Abs_Mean_INT	monocyte count	CERS2	0.191204	down	NEGATIVE MODULATOR
Mono_Abs_Min_INT	monocyte count	CERS2	0.193831	down	NEGATIVE MODULATOR
Mono_Fra_Max	monocyte percentage of leukocytes	CERS2	0.437564	down	NEGATIVE MODULATOR
Mono_Fra_Max_INT	monocyte percentage of leukocytes	CERS2	0.167566	down	NEGATIVE MODULATOR
Mono_Fra_Mean	monocyte percentage of leukocytes	CERS2	0.549975	down	NEGATIVE MODULATOR
Mono_Fra_Mean_INT	monocyte percentage of leukocytes	CERS2	0.258966	down	NEGATIVE MODULATOR
Mono_Fra_Min	monocyte percentage of leukocytes	CERS2	0.503224	down	NEGATIVE MODULATOR
Mono_Fra_Min_INT	monocyte percentage of leukocytes	CERS2	0.210115	down	NEGATIVE MODULATOR
Neut_Fra_Max	neutrophil percentage of leukocytes	CERS2	-1.51282	down	POSITIVE MODULATOR
Neut_Fra_Max_INT	neutrophil percentage of leukocytes	CERS2	-0.134999	down	POSITIVE MODULATOR
Neut_Fra_Mean	neutrophil percentage of leukocytes	CERS2	-1.69983	down	POSITIVE MODULATOR
Neut_Fra_Mean_INT	neutrophil percentage of leukocytes	CERS2	-0.19278	down	POSITIVE MODULATOR
Neut_Fra_Min	neutrophil percentage of leukocytes	CERS2	-1.58059	down	POSITIVE MODULATOR
Neut_Fra_Min_INT	neutrophil percentage of leukocytes	CERS2	-0.163364	down	POSITIVE MODULATOR
phe_172	Skin cancer	CERS2	-0.255017	up	NEGATIVE MODULATOR
phe_172_1	Melanomas of skin | dx or hx	CERS2	-0.302547	up	NEGATIVE MODULATOR
phe_172_2	Other non-epithelial cancer of skin	CERS2	-0.0914628	up	NEGATIVE MODULATOR
phe_172_21	Basal cell carcinoma	CERS2	-0.266442	up	NEGATIVE MODULATOR
phe_172_22	Squamous cell carcinoma	CERS2	-0.124017	up	NEGATIVE MODULATOR
phe_173	Neoplasm of uncertain behavior of skin	CERS2	-0.0839055	up	NEGATIVE MODULATOR
phe_702_1	Actinic keratosis	CERS2	-0.0978575	up	NEGATIVE MODULATOR
MCHC_Max	mean corpuscular hemoglobin concentration	CERS5	0.0581678	down	NEGATIVE MODULATOR
MCHC_Max_INT	mean corpuscular hemoglobin concentration	CERS5	0.0573427	down	NEGATIVE MODULATOR
MCHC_Mean	mean corpuscular hemoglobin concentration	CERS5	0.0569302	down	NEGATIVE MODULATOR
MCHC_Mean_INT	mean corpuscular hemoglobin concentration	CERS5	0.0616743	down	NEGATIVE MODULATOR
MCV_Mean	mean corpuscular volume	CERS5	-0.570764	down	POSITIVE MODULATOR
MCV_Mean_INT	mean corpuscular volume	CERS5	-0.114866	down	POSITIVE MODULATOR
Platelet_Mean	platelet count	CERS5	-3.21449	down	POSITIVE MODULATOR
Platelet_Mean_INT	platelet count	CERS5	-0.0778012	down	POSITIVE MODULATOR
RDW_Max_INT	red cell distribution width	CERS5	-0.0610555	down	POSITIVE MODULATOR
RDW_Mean	red cell distribution width	CERS5	-0.0674499	down	POSITIVE MODULATOR
RDW_Mean_INT	red cell distribution width	CERS5	-0.0794135	down	POSITIVE MODULATOR
RDW_Min	red cell distribution width	CERS5	-0.0705439	down	POSITIVE MODULATOR
RDW_Min_INT	red cell distribution width	CERS5	-0.090552	down	POSITIVE MODULATOR
WBC_Max_INT	leukocyte count	CERS5	-0.0379534	down	POSITIVE MODULATOR
WBC_Mean	leukocyte count	CERS5	-0.118605	down	POSITIVE MODULATOR
WBC_Mean_INT	leukocyte count	CERS5	-0.0429039	down	POSITIVE MODULATOR
mean_Systolic	Systolic blood pressure	CERS5	0.677784	up	POSITIVE MODULATOR
mean_Systolic_INT	Systolic blood pressure	CERS5	0.0653419	up	POSITIVE MODULATOR
phe_208	Benign neoplasm of colon	CERS5	-0.126748	up	NEGATIVE MODULATOR
phe_401	Hypertension	CERS5	0.113518	up	POSITIVE MODULATOR
phe_401_1	Essential hypertension	CERS5	0.104381	up	POSITIVE MODULATOR
phe_454	Varicose veins	CERS5	-0.165293	up	NEGATIVE MODULATOR
mean_Pulse	Heart rate	CES2	-0.827662	down	POSITIVE MODULATOR
mean_Pulse_INT	Heart rate	CES2	-0.0919624	down	POSITIVE MODULATOR
mean_Pulse	Heart rate	CES3	-0.694655	down	POSITIVE MODULATOR
mean_Pulse_INT	Heart rate	CES3	-0.0774006	down	POSITIVE MODULATOR
TotChol_Max	total cholesterol measurement	CETP	-7.20215	up	NEGATIVE MODULATOR
TotChol_Max_INT	total cholesterol measurement	CETP	-0.245672	up	NEGATIVE MODULATOR
TotChol_Mean	total cholesterol measurement	CETP	-10.5822	up	NEGATIVE MODULATOR
TotChol_Mean_INT	total cholesterol measurement	CETP	-0.28674	up	NEGATIVE MODULATOR
TotChol_Min	total cholesterol measurement	CETP	-7.15102	up	NEGATIVE MODULATOR
TotChol_Min_INT	total cholesterol measurement	CETP	-0.192773	up	NEGATIVE MODULATOR
Trig_Max	triglyceride measurement	CETP	7.01175	up	POSITIVE MODULATOR
Trig_Max_INT	triglyceride measurement	CETP	0.162081	up	POSITIVE MODULATOR
Trig_Mean	triglyceride measurement	CETP	5.70562	up	POSITIVE MODULATOR
Trig_Mean_INT	triglyceride measurement	CETP	0.173789	up	POSITIVE MODULATOR
Trig_Min	triglyceride measurement	CETP	5.05454	up	POSITIVE MODULATOR
Trig_Min_INT	triglyceride measurement	CETP	0.085987	up	POSITIVE MODULATOR
phe_272	Disorders of lipoid metabolism	CETP	0.0955654	up	POSITIVE MODULATOR
phe_272_1	Hyperlipidemia	CETP	0.1533	up	POSITIVE MODULATOR
phe_272_12	Hyperglyceridemia	CETP	0.792767	up	POSITIVE MODULATOR
phe_362	Other retinal disorders	CETP	-0.0846469	up	NEGATIVE MODULATOR
phe_362_2	Degeneration of macula and posterior pole of retina	CETP	-0.229905	up	NEGATIVE MODULATOR
phe_362_21	Macular degeneration | dry	CETP	-0.213117	up	NEGATIVE MODULATOR
phe_362_22	Macular degeneration | wet	CETP	-0.347196	up	NEGATIVE MODULATOR
phe_362_29	Macular degeneration (senile) of retina NOS	CETP	-0.204627	up	NEGATIVE MODULATOR
phe_411	Ischemic Heart Disease	CETP	0.116347	up	POSITIVE MODULATOR
phe_411_4	Coronary atherosclerosis	CETP	0.126592	up	POSITIVE MODULATOR
Mono_Fra_Mean	monocyte percentage of leukocytes	CFAP206	0.175856	down	NEGATIVE MODULATOR
Neut_Abs_Min	neutrophil count	CFAP206	-0.111854	down	POSITIVE MODULATOR
Neut_Abs_Min_INT	neutrophil count	CFAP206	-0.0795541	down	POSITIVE MODULATOR
Neut_Fra_Mean	neutrophil percentage of leukocytes	CFAP206	-0.714491	down	POSITIVE MODULATOR
Neut_Fra_Mean_INT	neutrophil percentage of leukocytes	CFAP206	-0.0789559	down	POSITIVE MODULATOR
Neut_Fra_Min	neutrophil percentage of leukocytes	CFAP206	-0.922349	down	POSITIVE MODULATOR
Neut_Fra_Min_INT	neutrophil percentage of leukocytes	CFAP206	-0.0918162	down	POSITIVE MODULATOR
phe_427_2	Atrial fibrillation and flutter	CFAP206	-0.111256	up	NEGATIVE MODULATOR
phe_427_21	Atrial fibrillation	CFAP206	-0.114247	up	NEGATIVE MODULATOR
PSA_Max_INT	prostate specififc antigen measurement	CFAP44	0.0844383	up or down	POSITIVE MODULATOR or NEGATIVE MODULATOR
PSA_Max_INT	prostate specififc antigen measurement	CFAP44	0.0844383	up or down	POSITIVE MODULATOR or NEGATIVE MODULATOR
phe_185	Cancer of prostate	CFAP44	0.28618	up	POSITIVE MODULATOR
A1C_Max_INT	HbA1c measurement	CFAP69	-0.086316	up	NEGATIVE MODULATOR
A1C_Mean_INT	HbA1c measurement	CFAP69	-0.0917107	up	NEGATIVE MODULATOR
A1C_Min_INT	HbA1c measurement	CFAP69	-0.0818732	up	NEGATIVE MODULATOR
Glucose_Mean_INT	glucose measurement	CFAP69	-0.0818732	up	NEGATIVE MODULATOR
mean_Diastolic	Diastolic blood pressure	CFAP69	0.467122	up	POSITIVE MODULATOR
mean_Diastolic_INT	Diastolic blood pressure	CFAP69	0.0688624	up	POSITIVE MODULATOR
phe_250_2	Type 2 diabetes	CFAP69	-0.086316	up	NEGATIVE MODULATOR
Cystatin_C	Cystatin C	CFB	-0.0356714	up	NEGATIVE MODULATOR
Platelet_Mean	platelet count	CFB	5.80688	down	NEGATIVE MODULATOR
Platelet_Mean_INT	platelet count	CFB	0.141416	down	NEGATIVE MODULATOR
Tot_protein	Total protein	CFB	-0.0667005	up	NEGATIVE MODULATOR
WBC_Min	leukocyte count	CFB	0.169359	down	NEGATIVE MODULATOR
WBC_Min_INT	leukocyte count	CFB	0.0900027	down	NEGATIVE MODULATOR
phe_078	Viral warts & HPV	CFB	-0.188279	up	NEGATIVE MODULATOR
phe_180_3	Cervical intraepithelial neoplasia [CIN] [Cervical dysplasia]	CFB	-0.258255	up	NEGATIVE MODULATOR
phe_244	Hypothyroidism	CFB	-0.124458	up	NEGATIVE MODULATOR
phe_244_4	Hypothyroidism NOS	CFB	-0.113374	up	NEGATIVE MODULATOR
phe_250_1	Type 1 diabetes	CFB	-0.333242	up	NEGATIVE MODULATOR
phe_250_13	Type 1 diabetes with ophthalmic manifestations	CFB	-0.528456	up	NEGATIVE MODULATOR
phe_335	Multiple sclerosis	CFB	-0.577418	up	NEGATIVE MODULATOR
phe_341	Other demyelinating diseases of central nervous system	CFB	-0.69417	up	NEGATIVE MODULATOR
phe_362_27	Drusen (degenerative) of retina	CFB	-0.378371	up	NEGATIVE MODULATOR
phe_367_9	Blindness and low vision	CFB	-0.192625	up	NEGATIVE MODULATOR
phe_557	Intestinal malabsorption (non-celiac)	CFB	0.587626	up	POSITIVE MODULATOR
phe_557_1	Celiac disease	CFB	1.11096	up	POSITIVE MODULATOR
phe_714	Rheumatoid arthritis and other inflammatory polyarthropathies	CFB	-0.269125	up	NEGATIVE MODULATOR
phe_714_1	Rheumatoid arthritis	CFB	-0.43148	up	NEGATIVE MODULATOR
phe_715_2	Ankylosing spondylitis	CFB	-0.330254	up	NEGATIVE MODULATOR
Platelet_Mean	platelet count	CFDP1	-6.21798	down	POSITIVE MODULATOR
Platelet_Mean_INT	platelet count	CFDP1	-0.165032	down	POSITIVE MODULATOR
Platelet_Min_INT	platelet count	CFDP1	-0.142141	down	POSITIVE MODULATOR
max_Systolic	Systolic blood pressure	CFDP1	-1.79931	up	NEGATIVE MODULATOR
max_Systolic_INT	Systolic blood pressure	CFDP1	-0.082805	up	NEGATIVE MODULATOR
mean_Systolic	Systolic blood pressure	CFDP1	-0.642733	up	NEGATIVE MODULATOR
mean_Systolic_INT	Systolic blood pressure	CFDP1	-0.0618274	up	NEGATIVE MODULATOR
phe_340	Migraine	CFDP1	0.0955721	up	POSITIVE MODULATOR
phe_395_2	Nonrheumatic aortic valve disorders	CFDP1	-0.140187	up	NEGATIVE MODULATOR
phe_401	Hypertension	CFDP1	-0.0679422	up	NEGATIVE MODULATOR
phe_401_1	Essential hypertension	CFDP1	-0.065904	up	NEGATIVE MODULATOR
phe_411	Ischemic Heart Disease	CFDP1	-0.0899102	up	NEGATIVE MODULATOR
phe_411_2	Myocardial infarction	CFDP1	-0.200813	up	NEGATIVE MODULATOR
phe_411_3	Angina pectoris	CFDP1	-0.105084	up	NEGATIVE MODULATOR
phe_411_4	Coronary atherosclerosis	CFDP1	-0.11369	up	NEGATIVE MODULATOR
phe_411_8	Other chronic ischemic heart disease | unspecified	CFDP1	-0.0957985	up	NEGATIVE MODULATOR
phe_430	Intracranial hemorrhage	CFDP1	0.175064	up	POSITIVE MODULATOR
phe_430_1	Subarachnoid hemorrhage	CFDP1	0.322726	up	POSITIVE MODULATOR
phe_433_5	Cerebral aneurysm	CFDP1	0.362585	up	POSITIVE MODULATOR
phe_442_1	Aortic aneurysm	CFDP1	0.302381	up	POSITIVE MODULATOR
phe_728_71	Contracture of palmar fascia [Dupuytren's disease]	CFDP1	0.260727	up	POSITIVE MODULATOR
Creat_BSP_Mean_INT	Creat total	CFHR1	0.0183741	up	POSITIVE MODULATOR
Creat_BSP_Min_INT	Creat total	CFHR1	0.0188678	up	POSITIVE MODULATOR
phe_362	Other retinal disorders	CFHR1	0.140612	up	POSITIVE MODULATOR
phe_362_2	Degeneration of macula and posterior pole of retina	CFHR1	0.242145	up	POSITIVE MODULATOR
phe_362_21	Macular degeneration | dry	CFHR1	0.481305	up	POSITIVE MODULATOR
phe_362_22	Macular degeneration | wet	CFHR1	0.663089	up	POSITIVE MODULATOR
phe_362_27	Drusen (degenerative) of retina	CFHR1	0.322103	up	POSITIVE MODULATOR
phe_362_29	Macular degeneration (senile) of retina NOS	CFHR1	0.451657	up	POSITIVE MODULATOR
phe_362_6	Peripheral retinal degenerations	CFHR1	0.120579	up	POSITIVE MODULATOR
phe_367_9	Blindness and low vision	CFHR1	0.138101	up	POSITIVE MODULATOR
phe_452_2	Deep vein thrombosis [DVT]	CFHR1	-0.0619773	up	NEGATIVE MODULATOR
ALT_Mean_INT	serum alanine aminotransferase measurement	CFHR2	-0.0176962	up	NEGATIVE MODULATOR
Creat_BSP_Max_INT	Creat total	CFHR2	0.0144229	up	POSITIVE MODULATOR
Creat_BSP_Mean_INT	Creat total	CFHR2	0.0181444	up	POSITIVE MODULATOR
Creat_BSP_Min_INT	Creat total	CFHR2	0.0147245	up	POSITIVE MODULATOR
HCT_Mean_INT	hematocrit	CFHR2	-0.0150622	down	POSITIVE MODULATOR
HCT_Min_INT	hematocrit	CFHR2	-0.0148117	down	POSITIVE MODULATOR
Hemoglobin_Mean_INT	hemoglobin measurement	CFHR2	-0.0138828	down	POSITIVE MODULATOR
phe_362	Other retinal disorders	CFHR2	0.228247	up	POSITIVE MODULATOR
phe_362_2	Degeneration of macula and posterior pole of retina	CFHR2	0.374991	up	POSITIVE MODULATOR
phe_362_21	Macular degeneration | dry	CFHR2	0.485783	up	POSITIVE MODULATOR
phe_362_22	Macular degeneration | wet	CFHR2	0.762157	up	POSITIVE MODULATOR
phe_362_27	Drusen (degenerative) of retina	CFHR2	0.472877	up	POSITIVE MODULATOR
phe_362_29	Macular degeneration (senile) of retina NOS	CFHR2	0.650674	up	POSITIVE MODULATOR
phe_362_6	Peripheral retinal degenerations	CFHR2	0.200954	up	POSITIVE MODULATOR
phe_367_9	Blindness and low vision	CFHR2	0.215442	up	POSITIVE MODULATOR
Creat_BSP_Mean_INT	Creat total	CFHR3	0.0215236	up	POSITIVE MODULATOR
Creat_BSP_Min_INT	Creat total	CFHR3	0.0210958	up	POSITIVE MODULATOR
phe_362	Other retinal disorders	CFHR3	1.87593	up	POSITIVE MODULATOR
phe_362_2	Degeneration of macula and posterior pole of retina	CFHR3	3.08704	up	POSITIVE MODULATOR
phe_362_21	Macular degeneration | dry	CFHR3	5.11574	up	POSITIVE MODULATOR
phe_362_22	Macular degeneration | wet	CFHR3	6.09444	up	POSITIVE MODULATOR
phe_362_27	Drusen (degenerative) of retina	CFHR3	3.73056	up	POSITIVE MODULATOR
phe_362_29	Macular degeneration (senile) of retina NOS	CFHR3	4.78426	up	POSITIVE MODULATOR
phe_362_6	Peripheral retinal degenerations	CFHR3	1.53056	up	POSITIVE MODULATOR
phe_367_9	Blindness and low vision	CFHR3	1.63056	up	POSITIVE MODULATOR
phe_362_6	Peripheral retinal degenerations	CFHR4	0.181945	up	POSITIVE MODULATOR
phe_452_2	Deep vein thrombosis [DVT]	CFHR4	-0.122999	up	NEGATIVE MODULATOR
phe_362	Other retinal disorders	CFHR5	0.248448	up	POSITIVE MODULATOR
phe_362_2	Degeneration of macula and posterior pole of retina	CFHR5	0.444666	up	POSITIVE MODULATOR
phe_362_21	Macular degeneration | dry	CFHR5	0.740129	up	POSITIVE MODULATOR
phe_362_22	Macular degeneration | wet	CFHR5	0.911644	up	POSITIVE MODULATOR
phe_362_27	Drusen (degenerative) of retina	CFHR5	0.426788	up	POSITIVE MODULATOR
phe_362_29	Macular degeneration (senile) of retina NOS	CFHR5	0.657337	up	POSITIVE MODULATOR
phe_362_6	Peripheral retinal degenerations	CFHR5	0.198387	up	POSITIVE MODULATOR
phe_367_9	Blindness and low vision	CFHR5	0.208962	up	POSITIVE MODULATOR
phe_362	Other retinal disorders	CFH	-0.0887048	up	NEGATIVE MODULATOR
phe_362_22	Macular degeneration | wet	CFH	-0.449984	up	NEGATIVE MODULATOR
phe_362_27	Drusen (degenerative) of retina	CFH	-0.870715	up	NEGATIVE MODULATOR
phe_362_29	Macular degeneration (senile) of retina NOS	CFH	-0.303185	up	NEGATIVE MODULATOR
phe_362_6	Peripheral retinal degenerations	CFH	-0.665965	up	NEGATIVE MODULATOR
phe_367_9	Blindness and low vision	CFH	-0.387469	up	NEGATIVE MODULATOR
phe_362_2	Degeneration of macula and posterior pole of retina	CFI	-0.173502	up	NEGATIVE MODULATOR
phe_362_21	Macular degeneration | dry	CFI	-0.358411	up	NEGATIVE MODULATOR
phe_172_21	Basal cell carcinoma	CFL1	-0.781449	up	NEGATIVE MODULATOR
phe_427_2	Atrial fibrillation and flutter	CFL2	0.29844	up	POSITIVE MODULATOR
MCHC_Max	mean corpuscular hemoglobin concentration	CFLAR	-0.0662311	down	POSITIVE MODULATOR
MCHC_Max_INT	mean corpuscular hemoglobin concentration	CFLAR	-0.0650891	down	POSITIVE MODULATOR
MCHC_Mean	mean corpuscular hemoglobin concentration	CFLAR	-0.0727971	down	POSITIVE MODULATOR
MCHC_Mean_INT	mean corpuscular hemoglobin concentration	CFLAR	-0.0773647	down	POSITIVE MODULATOR
MCHC_Min_INT	mean corpuscular hemoglobin concentration	CFLAR	-0.0610924	down	POSITIVE MODULATOR
MCH_Max	mean corpuscular hemoglobin	CFLAR	-0.204117	down	POSITIVE MODULATOR
MCH_Max_INT	mean corpuscular hemoglobin	CFLAR	-0.105627	down	POSITIVE MODULATOR
MCH_Mean	mean corpuscular hemoglobin	CFLAR	-0.193269	down	POSITIVE MODULATOR
MCH_Mean_INT	mean corpuscular hemoglobin	CFLAR	-0.104771	down	POSITIVE MODULATOR
MCH_Min	mean corpuscular hemoglobin	CFLAR	-0.173857	down	POSITIVE MODULATOR
MCH_Min_INT	mean corpuscular hemoglobin	CFLAR	-0.0933515	down	POSITIVE MODULATOR
phe_172_21	Basal cell carcinoma	CFLAR	-0.133319	up	NEGATIVE MODULATOR
Testosterone	Testosterone	CGA|CGB|CGB5|CGB7|CGB8|CGB3	0.0197333	down	NEGATIVE MODULATOR
phe_218_1	Uterine leiomyoma	CGA|FSHB	0.456958	up	POSITIVE MODULATOR
phe_615	Endometriosis	CGA|FSHB	1.0967	up	POSITIVE MODULATOR
phe_626	Disorders of menstruation and other abnormal bleeding from female genital tract	CGA|FSHB	0.62441	up	POSITIVE MODULATOR
phe_626_1	Irregular menstrual cycle/bleeding	CGA|FSHB	0.744104	up	POSITIVE MODULATOR
phe_626_12	Excessive or frequent menstruation	CGA|FSHB	0.649764	up	POSITIVE MODULATOR
Testosterone	Testosterone	CGA|LHB	-0.0305458	down	POSITIVE MODULATOR
MCH_Max	mean corpuscular hemoglobin	CGGBP1	-0.143308	down	POSITIVE MODULATOR
MCH_Max_INT	mean corpuscular hemoglobin	CGGBP1	-0.0747296	down	POSITIVE MODULATOR
MCH_Mean_INT	mean corpuscular hemoglobin	CGGBP1	-0.0701729	down	POSITIVE MODULATOR
MCV_Max	mean corpuscular volume	CGGBP1	-0.3839	down	POSITIVE MODULATOR
MCV_Max_INT	mean corpuscular volume	CGGBP1	-0.0742739	down	POSITIVE MODULATOR
MCV_Mean	mean corpuscular volume	CGGBP1	-0.358383	down	POSITIVE MODULATOR
MCV_Mean_INT	mean corpuscular volume	CGGBP1	-0.0735904	down	POSITIVE MODULATOR
Sodium_BSP_Max	sodium measurement	CGGBP1	-0.0986977	down	POSITIVE MODULATOR
Sodium_BSP_Max_INT	sodium measurement	CGGBP1	-0.0401671	down	POSITIVE MODULATOR
max_Weight	Weight	CGGBP1	-3.839	up	NEGATIVE MODULATOR
max_Weight_INT	Weight	CGGBP1	-0.0817924	up	NEGATIVE MODULATOR
mean_Weight	Weight	CGGBP1	-3.45624	up	NEGATIVE MODULATOR
mean_Weight_INT	Weight	CGGBP1	-0.0813367	up	NEGATIVE MODULATOR
min_Weight	Weight	CGGBP1	-2.82514	up	NEGATIVE MODULATOR
min_Weight_INT	Weight	CGGBP1	-0.0710842	up	NEGATIVE MODULATOR
Creat	Creatinine	CGREF1	0.0543523	up	POSITIVE MODULATOR
Hemoglobin_Mean	hemoglobin measurement	CGREF1	0.0674345	down	NEGATIVE MODULATOR
Hemoglobin_Mean_INT	hemoglobin measurement	CGREF1	0.0428038	down	NEGATIVE MODULATOR
Hemoglobin_Min	hemoglobin measurement	CGREF1	0.084459	down	NEGATIVE MODULATOR
Hemoglobin_Min_INT	hemoglobin measurement	CGREF1	0.0431611	down	NEGATIVE MODULATOR
Trig_Max	triglyceride measurement	CGREF1	-8.48306	up	NEGATIVE MODULATOR
Trig_Max_INT	triglyceride measurement	CGREF1	-0.103619	up	NEGATIVE MODULATOR
Trig_Mean	triglyceride measurement	CGREF1	-7.23433	up	NEGATIVE MODULATOR
Trig_Mean_INT	triglyceride measurement	CGREF1	-0.118421	up	NEGATIVE MODULATOR
Trig_Min	triglyceride measurement	CGREF1	-5.67056	up	NEGATIVE MODULATOR
Trig_Min_INT	triglyceride measurement	CGREF1	-0.108932	up	NEGATIVE MODULATOR
Hemoglobin_Max	hemoglobin measurement	CHAF1A	0.0448111	down	NEGATIVE MODULATOR
Hemoglobin_Max_INT	hemoglobin measurement	CHAF1A	0.0313038	down	NEGATIVE MODULATOR
Hemoglobin_Mean_INT	hemoglobin measurement	CHAF1A	0.0314838	down	NEGATIVE MODULATOR
MCH_Max	mean corpuscular hemoglobin	CHAF1A	0.274513	down	NEGATIVE MODULATOR
MCH_Max_INT	mean corpuscular hemoglobin	CHAF1A	0.144119	down	NEGATIVE MODULATOR
MCH_Mean	mean corpuscular hemoglobin	CHAF1A	0.268742	down	NEGATIVE MODULATOR
MCH_Mean_INT	mean corpuscular hemoglobin	CHAF1A	0.148486	down	NEGATIVE MODULATOR
MCH_Min	mean corpuscular hemoglobin	CHAF1A	0.19984	down	NEGATIVE MODULATOR
MCH_Min_INT	mean corpuscular hemoglobin	CHAF1A	0.129458	down	NEGATIVE MODULATOR
MCV_Max	mean corpuscular volume	CHAF1A	0.685346	down	NEGATIVE MODULATOR
MCV_Max_INT	mean corpuscular volume	CHAF1A	0.131953	down	NEGATIVE MODULATOR
MCV_Mean	mean corpuscular volume	CHAF1A	0.690181	down	NEGATIVE MODULATOR
MCV_Mean_INT	mean corpuscular volume	CHAF1A	0.235551	down	NEGATIVE MODULATOR
MCV_Min	mean corpuscular volume	CHAF1A	0.627948	down	NEGATIVE MODULATOR
MCV_Min_INT	mean corpuscular volume	CHAF1A	0.128522	down	NEGATIVE MODULATOR
RBC_Max	erythrocyte count	CHAF1A	-0.0261897	down	POSITIVE MODULATOR
RBC_Max_INT	erythrocyte count	CHAF1A	-0.094134	down	POSITIVE MODULATOR
RDW_Max_INT	red cell distribution width	CHAF1A	-0.0575104	down	POSITIVE MODULATOR
RDW_Mean	red cell distribution width	CHAF1A	-0.0587708	down	POSITIVE MODULATOR
RDW_Mean_INT	red cell distribution width	CHAF1A	-0.0735603	down	POSITIVE MODULATOR
RDW_Min	red cell distribution width	CHAF1A	-0.0653451	down	POSITIVE MODULATOR
RDW_Min_INT	red cell distribution width	CHAF1A	-0.0863673	down	POSITIVE MODULATOR
max_Weight	Weight	CHAF1A	-3.0304	up	NEGATIVE MODULATOR
max_Weight_INT	Weight	CHAF1A	-0.134767	up	NEGATIVE MODULATOR
mean_Weight	Weight	CHAF1A	-5.57712	up	NEGATIVE MODULATOR
mean_Weight_INT	Weight	CHAF1A	-0.0617304	up	NEGATIVE MODULATOR
phe_594	Urinary calculus	CHAF1B	-0.293669	up	NEGATIVE MODULATOR
Creat_BSP_Max_INT	Creat total	CHCHD2	-0.0736331	up	NEGATIVE MODULATOR
Creat_BSP_Mean_INT	Creat total	CHCHD2	-0.0829342	up	NEGATIVE MODULATOR
Creat_BSP_Min_INT	Creat total	CHCHD2	-0.0828879	up	NEGATIVE MODULATOR
phe_250_24	Type 2 diabetes with neurological manifestations	CHCHD2	0.186972	up	POSITIVE MODULATOR
Creat_BSP_Mean_INT	Creat total	CHCHD4	-0.133715	up	NEGATIVE MODULATOR
Creat_BSP_Min_INT	Creat total	CHCHD4	-0.0492444	up	NEGATIVE MODULATOR
HCT_Max	hematocrit	CHCHD4	0.57426	down	NEGATIVE MODULATOR
HCT_Max_INT	hematocrit	CHCHD4	0.144779	down	NEGATIVE MODULATOR
HCT_Mean	hematocrit	CHCHD4	0.554044	down	NEGATIVE MODULATOR
HCT_Mean_INT	hematocrit	CHCHD4	0.138093	down	NEGATIVE MODULATOR
phe_401	Hypertension	CHCHD4	-0.0759554	up	NEGATIVE MODULATOR
phe_401_1	Essential hypertension	CHCHD4	-0.155536	up	NEGATIVE MODULATOR
Tot_bilirubin	Total bilirubin	CHCHD6	0.0947826	up	POSITIVE MODULATOR
HCT_Max	hematocrit	CHD3	-0.595308	down	POSITIVE MODULATOR
HCT_Max_INT	hematocrit	CHD3	-0.250688	down	POSITIVE MODULATOR
Hemoglobin_Max	hemoglobin measurement	CHD3	-0.187923	down	POSITIVE MODULATOR
Hemoglobin_Max_INT	hemoglobin measurement	CHD3	-0.132376	down	POSITIVE MODULATOR
max_Diastolic	Diastolic blood pressure	CHD3	-3.01943	up	NEGATIVE MODULATOR
max_Diastolic_INT	Diastolic blood pressure	CHD3	-0.155511	up	NEGATIVE MODULATOR
Cystatin_C	Cystatin C	CHD4	-0.165223	up	NEGATIVE MODULATOR
phe_250_2	Type 2 diabetes	CHD4	-0.249216	up	NEGATIVE MODULATOR
mean_Diastolic	Diastolic blood pressure	CHD6	1.75718	up	POSITIVE MODULATOR
mean_Diastolic_INT	Diastolic blood pressure	CHD6	0.255844	up	POSITIVE MODULATOR
Baso_Fra_Max	basophil percentage of leukocytes	CHD7	0.046655	down	NEGATIVE MODULATOR
Baso_Fra_Max_INT	basophil percentage of leukocytes	CHD7	0.335066	down	NEGATIVE MODULATOR
Baso_Fra_Mean_INT	basophil percentage of leukocytes	CHD7	0.437674	down	NEGATIVE MODULATOR
Baso_Fra_Min_INT	basophil percentage of leukocytes	CHD7	0.305101	down	NEGATIVE MODULATOR
Lymph_Fra_Mean_INT	lymphocyte percentage of leukocytes	CHD7	0.102369	down	NEGATIVE MODULATOR
Neut_Abs_Max	neutrophil count	CHD7	-0.818142	down	POSITIVE MODULATOR
Neut_Abs_Max_INT	neutrophil count	CHD7	-0.304193	down	POSITIVE MODULATOR
Neut_Abs_Mean	neutrophil count	CHD7	-0.720074	down	POSITIVE MODULATOR
Neut_Abs_Mean_INT	neutrophil count	CHD7	-0.416789	down	POSITIVE MODULATOR
Neut_Abs_Min	neutrophil count	CHD7	-0.574788	down	POSITIVE MODULATOR
Neut_Abs_Min_INT	neutrophil count	CHD7	-0.3841	down	POSITIVE MODULATOR
Neut_Fra_Max	neutrophil percentage of leukocytes	CHD7	-1.16275	down	POSITIVE MODULATOR
Neut_Fra_Max_INT	neutrophil percentage of leukocytes	CHD7	-0.105993	down	POSITIVE MODULATOR
Neut_Fra_Mean	neutrophil percentage of leukocytes	CHD7	-1.41233	down	POSITIVE MODULATOR
Neut_Fra_Mean_INT	neutrophil percentage of leukocytes	CHD7	-0.319629	down	POSITIVE MODULATOR
Neut_Fra_Min	neutrophil percentage of leukocytes	CHD7	-1.52331	down	POSITIVE MODULATOR
Neut_Fra_Min_INT	neutrophil percentage of leukocytes	CHD7	-0.153554	down	POSITIVE MODULATOR
WBC_Max	leukocyte count	CHD7	-0.997026	down	POSITIVE MODULATOR
WBC_Max_INT	leukocyte count	CHD7	-0.248802	down	POSITIVE MODULATOR
WBC_Mean	leukocyte count	CHD7	-0.984313	down	POSITIVE MODULATOR
WBC_Mean_INT	leukocyte count	CHD7	-0.308733	down	POSITIVE MODULATOR
WBC_Min	leukocyte count	CHD7	-0.720074	down	POSITIVE MODULATOR
WBC_Min_INT	leukocyte count	CHD7	-0.390456	down	POSITIVE MODULATOR
Creat	Creatinine	CHD9	0.0987331	up	POSITIVE MODULATOR
Creat_BSP_Max_INT	Creat total	CHD9	0.0955353	up	POSITIVE MODULATOR
Creat_BSP_Mean_INT	Creat total	CHD9	0.115579	up	POSITIVE MODULATOR
Creat_BSP_Min_INT	Creat total	CHD9	0.118491	up	POSITIVE MODULATOR
Cystatin_C	Cystatin C	CHD9	0.172169	up	POSITIVE MODULATOR
Mono_Fra_Mean	monocyte percentage of leukocytes	CHD9	-0.374603	down	POSITIVE MODULATOR
Mono_Fra_Mean_INT	monocyte percentage of leukocytes	CHD9	-0.176452	down	POSITIVE MODULATOR
UricAMeasure	uric acid measurement	CHD9	0.102045	up	POSITIVE MODULATOR
Potas_BSP_Mean_INT	potassium measurement	CHDH	-0.0741145	down	POSITIVE MODULATOR
ALT_Max	serum alanine aminotransferase measurement	CHEK2	-1.15236	up	NEGATIVE MODULATOR
ALT_Max_INT	serum alanine aminotransferase measurement	CHEK2	-0.0510216	up	NEGATIVE MODULATOR
ALT_Mean	serum alanine aminotransferase measurement	CHEK2	-0.74562	up	NEGATIVE MODULATOR
ALT_Mean_INT	serum alanine aminotransferase measurement	CHEK2	-0.0529789	up	NEGATIVE MODULATOR
ALT_Min	serum alanine aminotransferase measurement	CHEK2	-0.470286	up	NEGATIVE MODULATOR
ALT_Min_INT	serum alanine aminotransferase measurement	CHEK2	-0.032492	up	NEGATIVE MODULATOR
AST_Max_INT	aspartate aminotransferase measurement	CHEK2	-0.0352323	up	NEGATIVE MODULATOR
AST_Mean_INT	aspartate aminotransferase measurement	CHEK2	-0.0347103	up	NEGATIVE MODULATOR
Alk_Phosp	Alkaline phosphatase	CHEK2	-0.0284468	up	NEGATIVE MODULATOR
G_gtf	Gamma glutamyltransferase	CHEK2	-0.0317221	up	NEGATIVE MODULATOR
Lymph_Abs_Max_INT	lymphocyte count	CHEK2	-0.396444	down	POSITIVE MODULATOR
Lymph_Abs_Mean	lymphocyte count	CHEK2	-0.201412	down	POSITIVE MODULATOR
Lymph_Abs_Mean_INT	lymphocyte count	CHEK2	-0.405558	down	POSITIVE MODULATOR
Mono_Fra_Mean	monocyte percentage of leukocytes	CHEK2	0.849393	down	NEGATIVE MODULATOR
Mono_Fra_Mean_INT	monocyte percentage of leukocytes	CHEK2	0.397356	down	NEGATIVE MODULATOR
Testosterone	Testosterone	CHEK2	0.0124083	down	NEGATIVE MODULATOR
phe_365	Glaucoma	CHEK2	-0.116919	up	NEGATIVE MODULATOR
phe_365_1	Open-angle glaucoma	CHEK2	-0.145105	up	NEGATIVE MODULATOR
phe_365_11	Primary open angle glaucoma	CHEK2	-0.100216	up	NEGATIVE MODULATOR
Lymph_Abs_Max	lymphocyte count	CHERP	-0.601519	down	POSITIVE MODULATOR
Lymph_Abs_Max_INT	lymphocyte count	CHERP	-0.818164	down	POSITIVE MODULATOR
Lymph_Abs_Mean	lymphocyte count	CHERP	-0.401286	down	POSITIVE MODULATOR
Lymph_Abs_Mean_INT	lymphocyte count	CHERP	-0.860836	down	POSITIVE MODULATOR
Lymph_Abs_Min	lymphocyte count	CHERP	-0.342201	down	POSITIVE MODULATOR
Lymph_Abs_Min_INT	lymphocyte count	CHERP	-0.618752	down	POSITIVE MODULATOR
Lymph_Fra_Max	lymphocyte percentage of leukocytes	CHERP	-5.15845	down	POSITIVE MODULATOR
Lymph_Fra_Max_INT	lymphocyte percentage of leukocytes	CHERP	-0.556384	down	POSITIVE MODULATOR
Lymph_Fra_Mean	lymphocyte percentage of leukocytes	CHERP	-4.94509	down	POSITIVE MODULATOR
Lymph_Fra_Mean_INT	lymphocyte percentage of leukocytes	CHERP	-0.5769	down	POSITIVE MODULATOR
Lymph_Fra_Min	lymphocyte percentage of leukocytes	CHERP	-4.01778	down	POSITIVE MODULATOR
Lymph_Fra_Min_INT	lymphocyte percentage of leukocytes	CHERP	-0.386515	down	POSITIVE MODULATOR
Neut_Fra_Mean	neutrophil percentage of leukocytes	CHERP	3.55823	down	NEGATIVE MODULATOR
Neut_Fra_Mean_INT	neutrophil percentage of leukocytes	CHERP	0.404568	down	NEGATIVE MODULATOR
WBC_Min	leukocyte count	CHERP	-0.723792	down	POSITIVE MODULATOR
WBC_Min_INT	leukocyte count	CHERP	-0.407851	down	POSITIVE MODULATOR
MPV_Max	mean platelet volume	CHI3L2	0.159422	down	NEGATIVE MODULATOR
MPV_Max_INT	mean platelet volume	CHI3L2	0.143057	down	NEGATIVE MODULATOR
MPV_Mean	mean platelet volume	CHI3L2	0.129609	down	NEGATIVE MODULATOR
MPV_Mean_INT	mean platelet volume	CHI3L2	0.171893	down	NEGATIVE MODULATOR
MPV_Min	mean platelet volume	CHI3L2	0.129838	down	NEGATIVE MODULATOR
MPV_Min_INT	mean platelet volume	CHI3L2	0.177914	down	NEGATIVE MODULATOR
MCH_Max	mean corpuscular hemoglobin	CHKB	0.837103	down	NEGATIVE MODULATOR
MCH_Max_INT	mean corpuscular hemoglobin	CHKB	0.432981	down	NEGATIVE MODULATOR
MCH_Mean	mean corpuscular hemoglobin	CHKB	0.822861	down	NEGATIVE MODULATOR
MCH_Mean_INT	mean corpuscular hemoglobin	CHKB	0.443956	down	NEGATIVE MODULATOR
MCH_Min	mean corpuscular hemoglobin	CHKB	0.712078	down	NEGATIVE MODULATOR
MCH_Min_INT	mean corpuscular hemoglobin	CHKB	0.387365	down	NEGATIVE MODULATOR
MCV_Max	mean corpuscular volume	CHKB	2.52171	down	NEGATIVE MODULATOR
MCV_Max_INT	mean corpuscular volume	CHKB	0.482261	down	NEGATIVE MODULATOR
MCV_Mean	mean corpuscular volume	CHKB	2.5548	down	NEGATIVE MODULATOR
MCV_Mean_INT	mean corpuscular volume	CHKB	0.51994	down	NEGATIVE MODULATOR
MCV_Min	mean corpuscular volume	CHKB	2.30722	down	NEGATIVE MODULATOR
MCV_Min_INT	mean corpuscular volume	CHKB	0.461721	down	NEGATIVE MODULATOR
RBC_Max	erythrocyte count	CHKB	-0.0890588	down	POSITIVE MODULATOR
RBC_Max_INT	erythrocyte count	CHKB	-0.309341	down	POSITIVE MODULATOR
RBC_Mean	erythrocyte count	CHKB	-0.0890194	down	POSITIVE MODULATOR
RBC_Mean_INT	erythrocyte count	CHKB	-0.281156	down	POSITIVE MODULATOR
RBC_Min	erythrocyte count	CHKB	-0.0853746	down	POSITIVE MODULATOR
RBC_Min_INT	erythrocyte count	CHKB	-0.208889	down	POSITIVE MODULATOR
RDW_Min	red cell distribution width	CHKB	-0.0469637	down	POSITIVE MODULATOR
RDW_Min_INT	red cell distribution width	CHKB	-0.0540157	down	POSITIVE MODULATOR
Alk_Phosp	Alkaline phosphatase	CHMP1A	-0.0573944	up	NEGATIVE MODULATOR
Calcium_mg_Mean_INT	calcium measurement	CHMP1A	0.0622296	up or down	POSITIVE MODULATOR or NEGATIVE MODULATOR
Calcium_mg_Mean_INT	calcium measurement	CHMP1A	0.0622296	up or down	POSITIVE MODULATOR or NEGATIVE MODULATOR
Creat	Creatinine	CHMP1A	-0.0623281	up	NEGATIVE MODULATOR
Creat_BSP_Max_INT	Creat total	CHMP1A	-0.058588	up	NEGATIVE MODULATOR
Creat_BSP_Mean_INT	Creat total	CHMP1A	-0.0985114	up	NEGATIVE MODULATOR
Creat_BSP_Min_INT	Creat total	CHMP1A	-0.0498717	up	NEGATIVE MODULATOR
Cystatin_C	Cystatin C	CHMP1A	-0.0721224	up	NEGATIVE MODULATOR
HCT_Max	hematocrit	CHMP1A	-0.121769	down	POSITIVE MODULATOR
HCT_Max_INT	hematocrit	CHMP1A	-0.0308957	down	POSITIVE MODULATOR
Potas_BSP_Mean	potassium measurement	CHMP1A	-0.0197816	down	POSITIVE MODULATOR
Potas_BSP_Mean_INT	potassium measurement	CHMP1A	-0.0949938	down	POSITIVE MODULATOR
mean_Diastolic	Diastolic blood pressure	CHMP1A	0.318967	up	POSITIVE MODULATOR
mean_Diastolic_INT	Diastolic blood pressure	CHMP1A	0.0462464	up	POSITIVE MODULATOR
phe_172	Skin cancer	CHMP1A	-0.697276	up	NEGATIVE MODULATOR
phe_172_1	Melanomas of skin | dx or hx	CHMP1A	-0.860387	up	NEGATIVE MODULATOR
phe_172_11	C43 Malignant melanoma of skin	CHMP1A	-0.745625	up	NEGATIVE MODULATOR
phe_172_2	Other non-epithelial cancer of skin	CHMP1A	-0.756893	up	NEGATIVE MODULATOR
phe_172_21	Basal cell carcinoma	CHMP1A	-0.554228	up	NEGATIVE MODULATOR
phe_172_22	Squamous cell carcinoma	CHMP1A	-0.609998	up	NEGATIVE MODULATOR
phe_173	Neoplasm of uncertain behavior of skin	CHMP1A	-0.59025	up	NEGATIVE MODULATOR
phe_401	Hypertension	CHMP1A	0.0646799	up	POSITIVE MODULATOR
phe_401_1	Essential hypertension	CHMP1A	0.0695118	up	POSITIVE MODULATOR
phe_690	Erythematosquamous dermatosis	CHMP1A	-0.351738	up	NEGATIVE MODULATOR
phe_690_1	Seborrheic dermatitis	CHMP1A	-0.954047	up	NEGATIVE MODULATOR
phe_694	Dyschromia and Vitiligo	CHMP1A	-0.320081	up	NEGATIVE MODULATOR
phe_694_2	Other dyschromia	CHMP1A	-0.41209	up	NEGATIVE MODULATOR
phe_695	Erythematous conditions	CHMP1A	-0.210566	up	NEGATIVE MODULATOR
phe_695_3	Rosacea	CHMP1A	-0.257367	up	NEGATIVE MODULATOR
phe_702_1	Actinic keratosis	CHMP1A	-0.744757	up	NEGATIVE MODULATOR
phe_702_2	Seborrheic keratosis	CHMP1A	-0.183858	up	NEGATIVE MODULATOR
phe_938	Dermatitis due to solar radiation	CHMP1A	-0.638642	up	NEGATIVE MODULATOR
phe_938_2	Chronic dermatitis due to solar radiation	CHMP1A	-0.740915	up	NEGATIVE MODULATOR
phe_185	Cancer of prostate	CHMP2B	0.452788	up	POSITIVE MODULATOR
phe_427_2	Atrial fibrillation and flutter	CHMP3	-0.118691	up	NEGATIVE MODULATOR
phe_427_21	Atrial fibrillation	CHMP3	-0.124654	up	NEGATIVE MODULATOR
phe_172	Skin cancer	CHMP4B	0.438273	up	POSITIVE MODULATOR
phe_172_1	Melanomas of skin | dx or hx	CHMP4B	0.571536	up	POSITIVE MODULATOR
phe_172_2	Other non-epithelial cancer of skin	CHMP4B	0.498135	up	POSITIVE MODULATOR
phe_172_21	Basal cell carcinoma	CHMP4B	0.365094	up	POSITIVE MODULATOR
phe_172_22	Squamous cell carcinoma	CHMP4B	0.452526	up	POSITIVE MODULATOR
phe_173	Neoplasm of uncertain behavior of skin	CHMP4B	0.426871	up	POSITIVE MODULATOR
phe_702_1	Actinic keratosis	CHMP4B	0.482457	up	POSITIVE MODULATOR
phe_702_2	Seborrheic keratosis	CHMP4B	0.262251	up	POSITIVE MODULATOR
Creat_BSP_Max_INT	Creat total	CHMP4C	0.0283056	up	POSITIVE MODULATOR
Creat_BSP_Mean_INT	Creat total	CHMP4C	0.0311911	up	POSITIVE MODULATOR
Creat_BSP_Min_INT	Creat total	CHMP4C	0.0299505	up	POSITIVE MODULATOR
phe_172	Skin cancer	CHN2	0.0951932	up	POSITIVE MODULATOR
phe_172_21	Basal cell carcinoma	CHN2	0.120716	up	POSITIVE MODULATOR
Baso_Abs_Mean_INT	basophil count	CHORDC1	-0.218954	down	POSITIVE MODULATOR
Baso_Fra_Max	basophil percentage of leukocytes	CHORDC1	-0.0568991	down	POSITIVE MODULATOR
Baso_Fra_Max_INT	basophil percentage of leukocytes	CHORDC1	-0.221835	down	POSITIVE MODULATOR
Baso_Fra_Mean_INT	basophil percentage of leukocytes	CHORDC1	-0.288817	down	POSITIVE MODULATOR
Baso_Fra_Min_INT	basophil percentage of leukocytes	CHORDC1	-0.183662	down	POSITIVE MODULATOR
Baso_Fra_Mean_INT	basophil percentage of leukocytes	CHP1	-0.228247	down	POSITIVE MODULATOR
Creat	Creatinine	CHP1	-0.228588	up	NEGATIVE MODULATOR
Creat_BSP_Max_INT	Creat total	CHP1	-0.264828	up	NEGATIVE MODULATOR
Creat_BSP_Mean_INT	Creat total	CHP1	-0.337127	up	NEGATIVE MODULATOR
Creat_BSP_Min_INT	Creat total	CHP1	-0.331552	up	NEGATIVE MODULATOR
Cystatin_C	Cystatin C	CHP1	-0.176612	up	NEGATIVE MODULATOR
Potas_BSP_Mean_INT	potassium measurement	CHP1	0.16144	down	NEGATIVE MODULATOR
eGFR_Max	glomerular filtration rate	CHP1	7.5033	down	NEGATIVE MODULATOR
eGFR_Max_INT	glomerular filtration rate	CHP1	0.303046	down	NEGATIVE MODULATOR
eGFR_Mean	glomerular filtration rate	CHP1	6.58158	down	NEGATIVE MODULATOR
eGFR_Mean_INT	glomerular filtration rate	CHP1	0.306643	down	NEGATIVE MODULATOR
eGFR_Min	glomerular filtration rate	CHP1	4.82355	down	NEGATIVE MODULATOR
eGFR_Min_INT	glomerular filtration rate	CHP1	0.22661	down	NEGATIVE MODULATOR
phe_401	Hypertension	CHP1	-0.262848	up	NEGATIVE MODULATOR
phe_401_1	Essential hypertension	CHP1	-0.262003	up	NEGATIVE MODULATOR
phe_411	Ischemic Heart Disease	CHP1	-0.229041	up	NEGATIVE MODULATOR
phe_411_8	Other chronic ischemic heart disease | unspecified	CHP1	-0.308487	up	NEGATIVE MODULATOR
phe_594	Urinary calculus	CHP1	0.252846	up	POSITIVE MODULATOR
mean_Pulse	Heart rate	CHPF	-2.036	down	POSITIVE MODULATOR
mean_Pulse_INT	Heart rate	CHPF	-0.223786	down	POSITIVE MODULATOR
min_Pulse_INT	Heart rate	CHPF	-0.182683	down	POSITIVE MODULATOR
Creat	Creatinine	CHRDL2	-0.04569	up	NEGATIVE MODULATOR
phe_153	Colorectal cancer	CHRDL2	0.291865	up	POSITIVE MODULATOR
phe_153_2	Colon cancer	CHRDL2	0.296605	up	POSITIVE MODULATOR
phe_208	Benign neoplasm of colon	CHRDL2	0.222424	up	POSITIVE MODULATOR
RDW_Min_INT	red cell distribution width	CHRFAM7A	-0.054821	down	POSITIVE MODULATOR
HCT_Max	hematocrit	CHRNA2	-0.0590661	down	POSITIVE MODULATOR
HCT_Max_INT	hematocrit	CHRNA2	-0.0152342	down	POSITIVE MODULATOR
phe_165	Cancer within the respiratory system	CHRNA2	-0.0843234	up	NEGATIVE MODULATOR
phe_165_1	Cancer of bronchus; lung	CHRNA2	-0.081615	up	NEGATIVE MODULATOR
phe_496	Chronic airway obstruction	CHRNA2	-0.0598719	up	NEGATIVE MODULATOR
phe_496_1	Emphysema	CHRNA2	-0.074182	up	NEGATIVE MODULATOR
phe_496_2	Chronic bronchitis	CHRNA2	-0.0551011	up	NEGATIVE MODULATOR
phe_496_21	Obstructive chronic bronchitis	CHRNA2	-0.0556678	up	NEGATIVE MODULATOR
Creat_BSP_Max_INT	Creat total	CHRNA3	0.0512557	up	POSITIVE MODULATOR
Creat_BSP_Mean_INT	Creat total	CHRNA3	0.0506636	up	POSITIVE MODULATOR
Creat_BSP_Min_INT	Creat total	CHRNA3	0.0383572	up	POSITIVE MODULATOR
mean_Pulse	Heart rate	CHRNA3	-0.929358	down	POSITIVE MODULATOR
mean_Pulse_INT	Heart rate	CHRNA3	-0.100652	down	POSITIVE MODULATOR
phe_198	Secondary malignant neoplasm	CHRNA3	-0.20466	up	NEGATIVE MODULATOR
phe_395_2	Nonrheumatic aortic valve disorders	CHRNA3	-0.151187	up	NEGATIVE MODULATOR
phe_411	Ischemic Heart Disease	CHRNA3	-0.0831002	up	NEGATIVE MODULATOR
phe_411_1	Unstable angina (intermediate coronary syndrome)	CHRNA3	-0.128774	up	NEGATIVE MODULATOR
phe_411_3	Angina pectoris	CHRNA3	-0.117778	up	NEGATIVE MODULATOR
phe_411_4	Coronary atherosclerosis	CHRNA3	-0.101496	up	NEGATIVE MODULATOR
phe_440	Atherosclerosis	CHRNA3	-0.314259	up	NEGATIVE MODULATOR
phe_440_2	Atherosclerosis of the extremities	CHRNA3	-0.348929	up	NEGATIVE MODULATOR
phe_440_22	Atherosclerosis of native arteries of the extremities with intermittent claudication	CHRNA3	-0.395154	up	NEGATIVE MODULATOR
phe_442	Other aneurysm	CHRNA3	-0.264306	up	NEGATIVE MODULATOR
phe_442_1	Aortic aneurysm	CHRNA3	-0.282945	up	NEGATIVE MODULATOR
phe_442_11	Abdominal aortic aneurysm	CHRNA3	-0.360112	up	NEGATIVE MODULATOR
phe_443	Peripheral vascular disease	CHRNA3	-0.215098	up	NEGATIVE MODULATOR
phe_443_9	Peripheral vascular disease | unspecified	CHRNA3	-0.2274	up	NEGATIVE MODULATOR
phe_444	Arterial embolism and thrombosis	CHRNA3	-0.430569	up	NEGATIVE MODULATOR
phe_447	Other disorders of arteries and arterioles	CHRNA3	-0.273626	up	NEGATIVE MODULATOR
phe_480	Pneumonia	CHRNA3	-0.1685	up	NEGATIVE MODULATOR
phe_480_1	Bacterial pneumonia	CHRNA3	-0.21808	up	NEGATIVE MODULATOR
phe_496	Chronic airway obstruction	CHRNA3	-0.364213	up	NEGATIVE MODULATOR
phe_496_2	Chronic bronchitis	CHRNA3	-0.464493	up	NEGATIVE MODULATOR
phe_496_21	Obstructive chronic bronchitis	CHRNA3	-0.494316	up	NEGATIVE MODULATOR
phe_509	Respiratory failure | insufficiency | arrest	CHRNA3	-0.286673	up	NEGATIVE MODULATOR
phe_509_1	Respiratory failure	CHRNA3	-0.275862	up	NEGATIVE MODULATOR
phe_509_8	Dependence on respirator [Ventilator] or supplemental oxygen	CHRNA3	-0.405592	up	NEGATIVE MODULATOR
phe_510	Other diseases of lung	CHRNA3	-0.270271	up	NEGATIVE MODULATOR
phe_514	Abnormal findings examination of lungs	CHRNA3	-0.270271	up	NEGATIVE MODULATOR
phe_514_2	Solitary pulmonary nodule	CHRNA3	-0.316869	up	NEGATIVE MODULATOR
phe_519	Other diseases of respiratory system | not elsewhere classified	CHRNA3	-0.178565	up	NEGATIVE MODULATOR
phe_165_1	Cancer of bronchus; lung	CHRNA5	-0.0715148	up	NEGATIVE MODULATOR
phe_496_1	Emphysema	CHRNA5	-0.0733226	up	NEGATIVE MODULATOR
RDW_Mean_INT	red cell distribution width	CHRNA7	-0.0531624	down	POSITIVE MODULATOR
RDW_Min_INT	red cell distribution width	CHRNA7	-0.0596157	down	POSITIVE MODULATOR
A1C_Min_INT	HbA1c measurement	CHRNB1	0.0339924	up	POSITIVE MODULATOR
Cystatin_C	Cystatin C	CHRNB1	0.0693491	up	POSITIVE MODULATOR
HCT_Max	hematocrit	CHRNB1	-0.181544	down	POSITIVE MODULATOR
HCT_Max_INT	hematocrit	CHRNB1	-0.0450691	down	POSITIVE MODULATOR
Hemoglobin_Max	hemoglobin measurement	CHRNB1	-0.0912163	down	POSITIVE MODULATOR
Hemoglobin_Max_INT	hemoglobin measurement	CHRNB1	-0.064949	down	POSITIVE MODULATOR
Hemoglobin_Mean	hemoglobin measurement	CHRNB1	-0.0453251	down	POSITIVE MODULATOR
Hemoglobin_Mean_INT	hemoglobin measurement	CHRNB1	-0.0332556	down	POSITIVE MODULATOR
MCHC_Max	mean corpuscular hemoglobin concentration	CHRNB1	-0.0851697	down	POSITIVE MODULATOR
MCHC_Max_INT	mean corpuscular hemoglobin concentration	CHRNB1	-0.0840136	down	POSITIVE MODULATOR
MCHC_Mean	mean corpuscular hemoglobin concentration	CHRNB1	-0.0868429	down	POSITIVE MODULATOR
MCHC_Mean_INT	mean corpuscular hemoglobin concentration	CHRNB1	-0.0938842	down	POSITIVE MODULATOR
MCHC_Min	mean corpuscular hemoglobin concentration	CHRNB1	-0.0823834	down	POSITIVE MODULATOR
MCHC_Min_INT	mean corpuscular hemoglobin concentration	CHRNB1	-0.0776892	down	POSITIVE MODULATOR
MPV_Max	mean platelet volume	CHRNB1	0.114449	down	NEGATIVE MODULATOR
MPV_Max_INT	mean platelet volume	CHRNB1	0.0897645	down	NEGATIVE MODULATOR
MPV_Mean	mean platelet volume	CHRNB1	0.115746	down	NEGATIVE MODULATOR
MPV_Mean_INT	mean platelet volume	CHRNB1	0.0674579	down	NEGATIVE MODULATOR
MPV_Min	mean platelet volume	CHRNB1	0.109502	down	NEGATIVE MODULATOR
MPV_Min_INT	mean platelet volume	CHRNB1	0.0606213	down	NEGATIVE MODULATOR
PSA_Max_INT	prostate specififc antigen measurement	CHRNB1	0.0719799	up or down	POSITIVE MODULATOR or NEGATIVE MODULATOR
PSA_Max_INT	prostate specififc antigen measurement	CHRNB1	0.0719799	up or down	POSITIVE MODULATOR or NEGATIVE MODULATOR
PSA_Mean_INT	prostate specififc antigen measurement	CHRNB1	0.0722356	up or down	POSITIVE MODULATOR or NEGATIVE MODULATOR
PSA_Mean_INT	prostate specififc antigen measurement	CHRNB1	0.0722356	up or down	POSITIVE MODULATOR or NEGATIVE MODULATOR
PSA_Min_INT	prostate specififc antigen measurement	CHRNB1	0.0392353	up or down	POSITIVE MODULATOR or NEGATIVE MODULATOR
PSA_Min_INT	prostate specififc antigen measurement	CHRNB1	0.0392353	up or down	POSITIVE MODULATOR or NEGATIVE MODULATOR
Tot_protein	Total protein	CHRNB1	0.0229102	up	POSITIVE MODULATOR
Trig_Max	triglyceride measurement	CHRNB1	3.10863	up	POSITIVE MODULATOR
Trig_Max_INT	triglyceride measurement	CHRNB1	0.0393272	up	POSITIVE MODULATOR
Trig_Mean	triglyceride measurement	CHRNB1	2.09895	up	POSITIVE MODULATOR
Trig_Mean_INT	triglyceride measurement	CHRNB1	0.037079	up	POSITIVE MODULATOR
phe_367_1	Myopia	CHRNB1	-0.0824083	up	NEGATIVE MODULATOR
phe_427_2	Atrial fibrillation and flutter	CHRNB1	0.08919	up	POSITIVE MODULATOR
phe_427_21	Atrial fibrillation	CHRNB1	0.099752	up	POSITIVE MODULATOR
phe_454	Varicose veins	CHRNB1	-0.101392	up	NEGATIVE MODULATOR
phe_562	Diverticulosis and diverticulitis	CHRNB1	-0.108794	up	NEGATIVE MODULATOR
phe_562_1	Diverticulosis	CHRNB1	-0.144009	up	NEGATIVE MODULATOR
Alk_Phosp	Alkaline phosphatase	CHRNB2	0.0542426	up	POSITIVE MODULATOR
Creat_BSP_Max_INT	Creat total	CHRNB4	0.069742	up	POSITIVE MODULATOR
Creat_BSP_Mean_INT	Creat total	CHRNB4	0.0691345	up	POSITIVE MODULATOR
Creat_BSP_Min_INT	Creat total	CHRNB4	0.0518943	up	POSITIVE MODULATOR
phe_165	Cancer within the respiratory system	CHRNB4	0.273935	up	POSITIVE MODULATOR
phe_165_1	Cancer of bronchus; lung	CHRNB4	0.538933	up	POSITIVE MODULATOR
phe_395_2	Nonrheumatic aortic valve disorders	CHRNB4	-0.202486	up	NEGATIVE MODULATOR
phe_411	Ischemic Heart Disease	CHRNB4	-0.113392	up	NEGATIVE MODULATOR
phe_411_1	Unstable angina (intermediate coronary syndrome)	CHRNB4	-0.176452	up	NEGATIVE MODULATOR
phe_411_3	Angina pectoris	CHRNB4	-0.157361	up	NEGATIVE MODULATOR
phe_411_4	Coronary atherosclerosis	CHRNB4	-0.137112	up	NEGATIVE MODULATOR
phe_496_1	Emphysema	CHRNB4	0.260918	up	POSITIVE MODULATOR
Alk_Phosp	Alkaline phosphatase	CHRNE	0.0269475	up	POSITIVE MODULATOR
MPV_Mean	mean platelet volume	CHRNE	0.106402	down	NEGATIVE MODULATOR
MPV_Mean_INT	mean platelet volume	CHRNE	0.0891638	down	NEGATIVE MODULATOR
MPV_Min	mean platelet volume	CHRNE	0.10026	down	NEGATIVE MODULATOR
MPV_Min_INT	mean platelet volume	CHRNE	0.0798512	down	NEGATIVE MODULATOR
Platelet_Max	platelet count	CHRNE	-6.28902	down	POSITIVE MODULATOR
Platelet_Max_INT	platelet count	CHRNE	-0.120074	down	POSITIVE MODULATOR
Platelet_Mean	platelet count	CHRNE	-6.07107	down	POSITIVE MODULATOR
Platelet_Mean_INT	platelet count	CHRNE	-0.147219	down	POSITIVE MODULATOR
Platelet_Min	platelet count	CHRNE	-5.62525	down	POSITIVE MODULATOR
Platelet_Min_INT	platelet count	CHRNE	-0.124631	down	POSITIVE MODULATOR
mean_Pulse	Heart rate	CHRNE	-0.48976	down	POSITIVE MODULATOR
mean_Pulse_INT	Heart rate	CHRNE	-0.055547	down	POSITIVE MODULATOR
min_Pulse	Heart rate	CHRNE	-0.413011	down	POSITIVE MODULATOR
min_Pulse_INT	Heart rate	CHRNE	-0.0546709	down	POSITIVE MODULATOR
Mono_Fra_Mean	monocyte percentage of leukocytes	CHST13	-0.0864049	down	POSITIVE MODULATOR
Mono_Fra_Mean_INT	monocyte percentage of leukocytes	CHST13	-0.0404247	down	POSITIVE MODULATOR
Platelet_Mean	platelet count	CHST13	1.40658	down	NEGATIVE MODULATOR
Platelet_Mean_INT	platelet count	CHST13	0.0287568	down	NEGATIVE MODULATOR
Platelet_Min	platelet count	CHST13	1.39322	down	NEGATIVE MODULATOR
Platelet_Min_INT	platelet count	CHST13	0.0296777	down	NEGATIVE MODULATOR
phe_452	Other venous embolism and thrombosis	CHST13	-0.0495318	up	NEGATIVE MODULATOR
phe_722	Intervertebral disc disorders	CHST3	0.16823	up	POSITIVE MODULATOR
ALT_Mean_INT	serum alanine aminotransferase measurement	CHST8	-0.0554964	up	NEGATIVE MODULATOR
AST_Max_INT	aspartate aminotransferase measurement	CHST8	-0.0538434	up	NEGATIVE MODULATOR
AST_Mean_INT	aspartate aminotransferase measurement	CHST8	-0.067068	up	NEGATIVE MODULATOR
AST_Min_INT	aspartate aminotransferase measurement	CHST8	-0.0616365	up	NEGATIVE MODULATOR
Alk_Phosp	Alkaline phosphatase	CHST8	-0.0554728	up	NEGATIVE MODULATOR
G_gtf	Gamma glutamyltransferase	CHST8	-0.0720273	up	NEGATIVE MODULATOR
Tot_protein	Total protein	CHST8	-0.0353222	up	NEGATIVE MODULATOR
MCH_Max	mean corpuscular hemoglobin	CHTF18	0.25703	down	NEGATIVE MODULATOR
MCH_Max_INT	mean corpuscular hemoglobin	CHTF18	0.127419	down	NEGATIVE MODULATOR
MCH_Mean	mean corpuscular hemoglobin	CHTF18	0.24075	down	NEGATIVE MODULATOR
MCH_Mean_INT	mean corpuscular hemoglobin	CHTF18	0.125228	down	NEGATIVE MODULATOR
MCH_Min	mean corpuscular hemoglobin	CHTF18	0.411889	down	NEGATIVE MODULATOR
MCH_Min_INT	mean corpuscular hemoglobin	CHTF18	0.152921	down	NEGATIVE MODULATOR
MCV_Max	mean corpuscular volume	CHTF18	0.621129	down	NEGATIVE MODULATOR
MCV_Max_INT	mean corpuscular volume	CHTF18	0.116149	down	NEGATIVE MODULATOR
MCV_Mean	mean corpuscular volume	CHTF18	0.61612	down	NEGATIVE MODULATOR
MCV_Mean_INT	mean corpuscular volume	CHTF18	0.122723	down	NEGATIVE MODULATOR
MCV_Min	mean corpuscular volume	CHTF18	0.898524	down	NEGATIVE MODULATOR
MCV_Min_INT	mean corpuscular volume	CHTF18	0.234211	down	NEGATIVE MODULATOR
Creat_BSP_Mean_INT	Creat total	CIAO1	-0.0159272	up	NEGATIVE MODULATOR
Cystatin_C	Cystatin C	CIAO1	-0.0553126	up	NEGATIVE MODULATOR
mean_Diastolic	Diastolic blood pressure	CIAO1	0.156004	up	POSITIVE MODULATOR
mean_Diastolic_INT	Diastolic blood pressure	CIAO1	0.0227849	up	POSITIVE MODULATOR
min_Diastolic_INT	Diastolic blood pressure	CIAO1	0.0498157	up	POSITIVE MODULATOR
RDW_Max_INT	red cell distribution width	CIB2	-0.0491093	down	POSITIVE MODULATOR
RDW_Mean_INT	red cell distribution width	CIB2	-0.0579238	down	POSITIVE MODULATOR
RDW_Min_INT	red cell distribution width	CIB2	-0.0629606	down	POSITIVE MODULATOR
Potas_BSP_Max	potassium measurement	CIB4	-0.0149584	down	POSITIVE MODULATOR
Potas_BSP_Max_INT	potassium measurement	CIB4	-0.0309797	down	POSITIVE MODULATOR
Potas_BSP_Mean	potassium measurement	CIB4	-0.0155578	down	POSITIVE MODULATOR
Potas_BSP_Mean_INT	potassium measurement	CIB4	-0.0634404	down	POSITIVE MODULATOR
Potas_BSP_Min	potassium measurement	CIB4	-0.0154829	down	POSITIVE MODULATOR
Potas_BSP_Min_INT	potassium measurement	CIB4	-0.0484907	down	POSITIVE MODULATOR
Sodium_BSP_Max	sodium measurement	CIB4	0.0963541	down	NEGATIVE MODULATOR
Sodium_BSP_Max_INT	sodium measurement	CIB4	0.0384022	down	NEGATIVE MODULATOR
Sodium_BSP_Mean	sodium measurement	CIB4	0.0949428	down	NEGATIVE MODULATOR
Sodium_BSP_Mean_INT	sodium measurement	CIB4	0.0435074	down	NEGATIVE MODULATOR
max_Diastolic	Diastolic blood pressure	CIB4	0.934095	up	POSITIVE MODULATOR
max_Diastolic_INT	Diastolic blood pressure	CIB4	0.0784075	up	POSITIVE MODULATOR
max_Systolic	Systolic blood pressure	CIB4	1.93928	up	POSITIVE MODULATOR
max_Systolic_INT	Systolic blood pressure	CIB4	0.0883391	up	POSITIVE MODULATOR
mean_Diastolic	Diastolic blood pressure	CIB4	0.522542	up	POSITIVE MODULATOR
mean_Diastolic_INT	Diastolic blood pressure	CIB4	0.0763166	up	POSITIVE MODULATOR
mean_Systolic	Systolic blood pressure	CIB4	0.972079	up	POSITIVE MODULATOR
mean_Systolic_INT	Systolic blood pressure	CIB4	0.0928693	up	POSITIVE MODULATOR
min_Pulse	Heart rate	CIB4	-0.314153	down	POSITIVE MODULATOR
min_Pulse_INT	Heart rate	CIB4	-0.0407719	down	POSITIVE MODULATOR
phe_401	Hypertension	CIB4	0.119702	up	POSITIVE MODULATOR
phe_401_1	Essential hypertension	CIB4	0.122141	up	POSITIVE MODULATOR
phe_401_21	Hypertensive heart disease	CIB4	0.0890361	up	POSITIVE MODULATOR
A1C_Max	HbA1c measurement	CILP2	-0.690695	up	NEGATIVE MODULATOR
ALT_Max	serum alanine aminotransferase measurement	CILP2	-14.3119	up	NEGATIVE MODULATOR
ALT_Max_INT	serum alanine aminotransferase measurement	CILP2	-0.563565	up	NEGATIVE MODULATOR
ALT_Mean	serum alanine aminotransferase measurement	CILP2	-11.3722	up	NEGATIVE MODULATOR
ALT_Mean_INT	serum alanine aminotransferase measurement	CILP2	-0.622543	up	NEGATIVE MODULATOR
ALT_Min	serum alanine aminotransferase measurement	CILP2	-7.5675	up	NEGATIVE MODULATOR
ALT_Min_INT	serum alanine aminotransferase measurement	CILP2	-0.38401	up	NEGATIVE MODULATOR
AST_Max_INT	aspartate aminotransferase measurement	CILP2	-0.516383	up	NEGATIVE MODULATOR
AST_Mean	aspartate aminotransferase measurement	CILP2	-6.97248	up	NEGATIVE MODULATOR
AST_Mean_INT	aspartate aminotransferase measurement	CILP2	-0.601573	up	NEGATIVE MODULATOR
AST_Min	aspartate aminotransferase measurement	CILP2	-4.81389	up	NEGATIVE MODULATOR
AST_Min_INT	aspartate aminotransferase measurement	CILP2	-0.545216	up	NEGATIVE MODULATOR
Glucose_Max	glucose measurement	CILP2	-24.1284	up	NEGATIVE MODULATOR
Glucose_Max_INT	glucose measurement	CILP2	-0.281782	up	NEGATIVE MODULATOR
Glucose_Mean	glucose measurement	CILP2	-15.8191	up	NEGATIVE MODULATOR
Glucose_Mean_INT	glucose measurement	CILP2	-0.435125	up	NEGATIVE MODULATOR
LDLC_Max	low density lipoprotein cholesterol measurement	CILP2	18.7942	up	POSITIVE MODULATOR
LDLC_Max_INT	low density lipoprotein cholesterol measurement	CILP2	0.503277	up	POSITIVE MODULATOR
LDLC_Mean	low density lipoprotein cholesterol measurement	CILP2	16.9594	up	POSITIVE MODULATOR
LDLC_Mean_INT	low density lipoprotein cholesterol measurement	CILP2	0.521625	up	POSITIVE MODULATOR
LDLC_Min	low density lipoprotein cholesterol measurement	CILP2	14.2857	up	POSITIVE MODULATOR
LDLC_Min_INT	low density lipoprotein cholesterol measurement	CILP2	0.436435	up	POSITIVE MODULATOR
TotChol_Max	total cholesterol measurement	CILP2	31.5596	up	POSITIVE MODULATOR
TotChol_Max_INT	total cholesterol measurement	CILP2	0.722149	up	POSITIVE MODULATOR
TotChol_Mean	total cholesterol measurement	CILP2	28.4142	up	POSITIVE MODULATOR
TotChol_Mean_INT	total cholesterol measurement	CILP2	0.74443	up	POSITIVE MODULATOR
TotChol_Min	total cholesterol measurement	CILP2	23.6828	up	POSITIVE MODULATOR
TotChol_Min_INT	total cholesterol measurement	CILP2	0.613368	up	POSITIVE MODULATOR
Trig_Max	triglyceride measurement	CILP2	54.6134	up	POSITIVE MODULATOR
Trig_Max_INT	triglyceride measurement	CILP2	0.699869	up	POSITIVE MODULATOR
Trig_Mean	triglyceride measurement	CILP2	44.1022	up	POSITIVE MODULATOR
Trig_Mean_INT	triglyceride measurement	CILP2	0.761468	up	POSITIVE MODULATOR
Trig_Min	triglyceride measurement	CILP2	35.6619	up	POSITIVE MODULATOR
Trig_Min_INT	triglyceride measurement	CILP2	0.70118	up	POSITIVE MODULATOR
phe_155	Cancer of liver and intrahepatic bile duct	CILP2	-2.54784	up	NEGATIVE MODULATOR
phe_155_1	Malignant neoplasm of liver | primary	CILP2	-2.89908	up	NEGATIVE MODULATOR
phe_250	Diabetes mellitus	CILP2	-0.652687	up	NEGATIVE MODULATOR
phe_250_2	Type 2 diabetes	CILP2	-0.572739	up	NEGATIVE MODULATOR
phe_272	Disorders of lipoid metabolism	CILP2	0.689384	up	POSITIVE MODULATOR
phe_272_1	Hyperlipidemia	CILP2	0.803408	up	POSITIVE MODULATOR
phe_571	Chronic liver disease and cirrhosis	CILP2	-1.75623	up	NEGATIVE MODULATOR
phe_571_5	Other chronic nonalcoholic liver disease	CILP2	-1.84666	up	NEGATIVE MODULATOR
phe_571_51	Cirrhosis of liver without mention of alcohol	CILP2	-1.54915	up	NEGATIVE MODULATOR
phe_573_7	Abnormal results of function study of liver	CILP2	-1.23984	up	NEGATIVE MODULATOR
Platelet_Max	platelet count	CINP	-7.68617	down	POSITIVE MODULATOR
Platelet_Max_INT	platelet count	CINP	-0.215687	down	POSITIVE MODULATOR
Platelet_Mean	platelet count	CINP	-11.0799	down	POSITIVE MODULATOR
Platelet_Mean_INT	platelet count	CINP	-0.274167	down	POSITIVE MODULATOR
Platelet_Min	platelet count	CINP	-8.07899	down	POSITIVE MODULATOR
Platelet_Min_INT	platelet count	CINP	-0.179375	down	POSITIVE MODULATOR
A1C_Max	HbA1c measurement	CISD2	0.223167	up	POSITIVE MODULATOR
A1C_Max_INT	HbA1c measurement	CISD2	0.154379	up	POSITIVE MODULATOR
A1C_Mean	HbA1c measurement	CISD2	0.102104	up	POSITIVE MODULATOR
A1C_Mean_INT	HbA1c measurement	CISD2	0.121825	up	POSITIVE MODULATOR
A1C_Min	HbA1c measurement	CISD2	0.119198	up	POSITIVE MODULATOR
A1C_Min_INT	HbA1c measurement	CISD2	0.137576	up	POSITIVE MODULATOR
Alk_Phosp	Alkaline phosphatase	CISD2	0.0674996	up	POSITIVE MODULATOR
Creat	Creatinine	CISD2	0.0908981	up	POSITIVE MODULATOR
Creat_BSP_Max_INT	Creat total	CISD2	0.0675894	up	POSITIVE MODULATOR
Creat_BSP_Mean_INT	Creat total	CISD2	0.0829819	up	POSITIVE MODULATOR
Creat_BSP_Min_INT	Creat total	CISD2	0.182713	up	POSITIVE MODULATOR
Cystatin_C	Cystatin C	CISD2	0.108065	up	POSITIVE MODULATOR
Glucose_Mean	glucose measurement	CISD2	3.93339	up	POSITIVE MODULATOR
Glucose_Mean_INT	glucose measurement	CISD2	0.120603	up	POSITIVE MODULATOR
Lymph_Fra_Max_INT	lymphocyte percentage of leukocytes	CISD2	-0.173269	down	POSITIVE MODULATOR
UricAMeasure	uric acid measurement	CISD2	0.0777349	up	POSITIVE MODULATOR
eGFR_Max_INT	glomerular filtration rate	CISD2	-0.160627	down	POSITIVE MODULATOR
eGFR_Mean	glomerular filtration rate	CISD2	-1.56141	down	POSITIVE MODULATOR
eGFR_Mean_INT	glomerular filtration rate	CISD2	-0.0801722	down	POSITIVE MODULATOR
eGFR_Min	glomerular filtration rate	CISD2	-1.33711	down	POSITIVE MODULATOR
eGFR_Min_INT	glomerular filtration rate	CISD2	-0.0637862	down	POSITIVE MODULATOR
mean_Diastolic	Diastolic blood pressure	CISD2	0.672507	up	POSITIVE MODULATOR
mean_Diastolic_INT	Diastolic blood pressure	CISD2	0.099116	up	POSITIVE MODULATOR
phe_250_2	Type 2 diabetes	CISD2	0.10631	up	POSITIVE MODULATOR
phe_401	Hypertension	CISD2	0.165146	up	POSITIVE MODULATOR
phe_401_1	Essential hypertension	CISD2	0.156079	up	POSITIVE MODULATOR
phe_427_2	Atrial fibrillation and flutter	CISD2	-0.225902	up	NEGATIVE MODULATOR
phe_427_21	Atrial fibrillation	CISD2	-0.139299	up	NEGATIVE MODULATOR
MCH_Max	mean corpuscular hemoglobin	CITED2	-1.22217	down	POSITIVE MODULATOR
MCH_Max_INT	mean corpuscular hemoglobin	CITED2	-0.638322	down	POSITIVE MODULATOR
MCH_Mean	mean corpuscular hemoglobin	CITED2	-1.21651	down	POSITIVE MODULATOR
MCH_Mean_INT	mean corpuscular hemoglobin	CITED2	-0.662477	down	POSITIVE MODULATOR
MCH_Min	mean corpuscular hemoglobin	CITED2	-1.09419	down	POSITIVE MODULATOR
MCH_Min_INT	mean corpuscular hemoglobin	CITED2	-0.593609	down	POSITIVE MODULATOR
MCV_Max	mean corpuscular volume	CITED2	-3.41363	down	POSITIVE MODULATOR
MCV_Max_INT	mean corpuscular volume	CITED2	-0.656824	down	POSITIVE MODULATOR
MCV_Mean	mean corpuscular volume	CITED2	-3.51026	down	POSITIVE MODULATOR
MCV_Mean_INT	mean corpuscular volume	CITED2	-0.714386	down	POSITIVE MODULATOR
MCV_Min	mean corpuscular volume	CITED2	-3.31085	down	POSITIVE MODULATOR
MCV_Min_INT	mean corpuscular volume	CITED2	-0.669673	down	POSITIVE MODULATOR
RBC_Max	erythrocyte count	CITED2	0.0812036	down	NEGATIVE MODULATOR
RBC_Max_INT	erythrocyte count	CITED2	0.291408	down	NEGATIVE MODULATOR
RBC_Mean	erythrocyte count	CITED2	0.0719526	down	NEGATIVE MODULATOR
RBC_Mean_INT	erythrocyte count	CITED2	0.236929	down	NEGATIVE MODULATOR
RBC_Min	erythrocyte count	CITED2	0.0642433	down	NEGATIVE MODULATOR
RBC_Min_INT	erythrocyte count	CITED2	0.168575	down	NEGATIVE MODULATOR
Trig_Max	triglyceride measurement	CITED2	-14.9199	up	NEGATIVE MODULATOR
Trig_Max_INT	triglyceride measurement	CITED2	-0.179367	up	NEGATIVE MODULATOR
Trig_Mean	triglyceride measurement	CITED2	-11.1783	up	NEGATIVE MODULATOR
Trig_Mean_INT	triglyceride measurement	CITED2	-0.182451	up	NEGATIVE MODULATOR
Trig_Min	triglyceride measurement	CITED2	-6.96398	up	NEGATIVE MODULATOR
Trig_Min_INT	triglyceride measurement	CITED2	-0.129001	up	NEGATIVE MODULATOR
phe_696_4	Psoriasis	CITED2	0.309396	up	POSITIVE MODULATOR
phe_696_41	Psoriasis vulgaris	CITED2	0.313508	up	POSITIVE MODULATOR
CKMB_Abs_Max_INT	CKMB Abs	CKB	0.0839601	up	POSITIVE MODULATOR
CKMB_Abs_Mean_INT	CKMB Abs	CKB	0.26415	up	POSITIVE MODULATOR
G_gtf	Gamma glutamyltransferase	CKB	-0.105034	up	NEGATIVE MODULATOR
Hemoglobin_Max	hemoglobin measurement	CKB	-0.0484211	down	POSITIVE MODULATOR
Hemoglobin_Max_INT	hemoglobin measurement	CKB	-0.035155	down	POSITIVE MODULATOR
MCV_Min_INT	mean corpuscular volume	CKB	-0.128257	down	POSITIVE MODULATOR
Mono_Fra_Max	monocyte percentage of leukocytes	CKB	-0.755656	down	POSITIVE MODULATOR
Mono_Fra_Max_INT	monocyte percentage of leukocytes	CKB	-0.268702	down	POSITIVE MODULATOR
Mono_Fra_Mean	monocyte percentage of leukocytes	CKB	-0.767721	down	POSITIVE MODULATOR
Mono_Fra_Mean_INT	monocyte percentage of leukocytes	CKB	-0.35699	down	POSITIVE MODULATOR
Mono_Fra_Min	monocyte percentage of leukocytes	CKB	-0.552759	down	POSITIVE MODULATOR
Mono_Fra_Min_INT	monocyte percentage of leukocytes	CKB	-0.234155	down	POSITIVE MODULATOR
Sodium_BSP_Mean	sodium measurement	CKB	0.375955	down	NEGATIVE MODULATOR
Sodium_BSP_Mean_INT	sodium measurement	CKB	0.166382	down	NEGATIVE MODULATOR
Sodium_BSP_Min	sodium measurement	CKB	0.496531	down	NEGATIVE MODULATOR
Sodium_BSP_Min_INT	sodium measurement	CKB	0.121724	down	NEGATIVE MODULATOR
WBC_Max	leukocyte count	CKB	-0.500115	down	POSITIVE MODULATOR
WBC_Max_INT	leukocyte count	CKB	-0.110771	down	POSITIVE MODULATOR
phe_250_2	Type 2 diabetes	CKB	-0.125584	up	NEGATIVE MODULATOR
phe_383	Otosclerosis	CKB	1.12984	up	POSITIVE MODULATOR
phe_401	Hypertension	CKB	-0.142921	up	NEGATIVE MODULATOR
phe_401_1	Essential hypertension	CKB	-0.144189	up	NEGATIVE MODULATOR
phe_411	Ischemic Heart Disease	CKB	-0.197132	up	NEGATIVE MODULATOR
phe_411_3	Angina pectoris	CKB	-0.246894	up	NEGATIVE MODULATOR
phe_411_4	Coronary atherosclerosis	CKB	-0.059513	up	NEGATIVE MODULATOR
phe_743_1	Osteoporosis	CKB	0.24694	up	POSITIVE MODULATOR
HCT_Max	hematocrit	CKMT1A	0.196669	down	NEGATIVE MODULATOR
HCT_Max_INT	hematocrit	CKMT1A	0.0495191	down	NEGATIVE MODULATOR
Hemoglobin_Max	hemoglobin measurement	CKMT1A	0.157016	down	NEGATIVE MODULATOR
Hemoglobin_Max_INT	hemoglobin measurement	CKMT1A	0.110943	down	NEGATIVE MODULATOR
Platelet_Min	platelet count	CKMT1A	-3.6349	down	POSITIVE MODULATOR
Platelet_Min_INT	platelet count	CKMT1A	-0.0803598	down	POSITIVE MODULATOR
Tot_protein	Total protein	CKMT1A	-0.0586751	up	NEGATIVE MODULATOR
Trig_Mean	triglyceride measurement	CKMT1A	-10.3693	up	NEGATIVE MODULATOR
Trig_Min	triglyceride measurement	CKMT1A	-7.77216	up	NEGATIVE MODULATOR
phe_290_1	Dementias	CKM	0.327746	up	POSITIVE MODULATOR
phe_290_1	Dementias	CLASRP	-0.578324	up	NEGATIVE MODULATOR
max_Diastolic	Diastolic blood pressure	CLCN6	-0.742452	up	NEGATIVE MODULATOR
max_Diastolic_INT	Diastolic blood pressure	CLCN6	-0.0642985	up	NEGATIVE MODULATOR
max_Systolic	Systolic blood pressure	CLCN6	-2.72923	up	NEGATIVE MODULATOR
max_Systolic_INT	Systolic blood pressure	CLCN6	-0.126658	up	NEGATIVE MODULATOR
mean_Diastolic	Diastolic blood pressure	CLCN6	-1.09569	up	NEGATIVE MODULATOR
mean_Diastolic_INT	Diastolic blood pressure	CLCN6	-0.16001	up	NEGATIVE MODULATOR
mean_Systolic	Systolic blood pressure	CLCN6	-2.05308	up	NEGATIVE MODULATOR
mean_Systolic_INT	Systolic blood pressure	CLCN6	-0.10373	up	NEGATIVE MODULATOR
min_Systolic	Systolic blood pressure	CLCN6	-1.00265	up	NEGATIVE MODULATOR
phe_272	Disorders of lipoid metabolism	CLCN6	-0.123933	up	NEGATIVE MODULATOR
phe_401	Hypertension	CLCN6	-0.143517	up	NEGATIVE MODULATOR
phe_401_1	Essential hypertension	CLCN6	-0.140497	up	NEGATIVE MODULATOR
phe_411	Ischemic Heart Disease	CLCN6	-0.0644761	up	NEGATIVE MODULATOR
phe_411_4	Coronary atherosclerosis	CLCN6	-0.0708704	up	NEGATIVE MODULATOR
phe_642	Hypertension complicating pregnancy | childbirth | and the puerperium	CLCN6	-0.238011	up	NEGATIVE MODULATOR
proBNP_Max_INT	NT-proBNP measurement	CLCN6	0.258963	up	POSITIVE MODULATOR
proBNP_Mean_INT	NT-proBNP measurement	CLCN6	0.461891	up	POSITIVE MODULATOR
proBNP_Min_INT	NT-proBNP measurement	CLCN6	0.243213	up	POSITIVE MODULATOR
HCT_Max	hematocrit	CLCNKA	-0.370856	down	POSITIVE MODULATOR
HCT_Max_INT	hematocrit	CLCNKA	-0.0937365	down	POSITIVE MODULATOR
HCT_Mean	hematocrit	CLCNKA	-0.32518	down	POSITIVE MODULATOR
HCT_Mean_INT	hematocrit	CLCNKA	-0.0792926	down	POSITIVE MODULATOR
Hemoglobin_Max	hemoglobin measurement	CLCNKA	-0.117043	down	POSITIVE MODULATOR
Hemoglobin_Max_INT	hemoglobin measurement	CLCNKA	-0.0819342	down	POSITIVE MODULATOR
phe_426_92	Cardiac defibrillator in situ	CLCNKA	-0.110769	up	NEGATIVE MODULATOR
phe_428_1	Congestive heart failure (CHF) NOS	CLCNKA	-0.0425869	up	NEGATIVE MODULATOR
HCT_Mean	hematocrit	CLCNKB	0.139864	down	NEGATIVE MODULATOR
HCT_Min_INT	hematocrit	CLCNKB	0.0230549	down	NEGATIVE MODULATOR
Hemoglobin_Mean	hemoglobin measurement	CLCNKB	0.0439316	down	NEGATIVE MODULATOR
Hemoglobin_Mean_INT	hemoglobin measurement	CLCNKB	0.0296486	down	NEGATIVE MODULATOR
RBC_Max	erythrocyte count	CLCNKB	0.0127028	down	NEGATIVE MODULATOR
RBC_Max_INT	erythrocyte count	CLCNKB	0.0465792	down	NEGATIVE MODULATOR
RBC_Mean	erythrocyte count	CLCNKB	0.011218	down	NEGATIVE MODULATOR
RBC_Mean_INT	erythrocyte count	CLCNKB	0.038274	down	NEGATIVE MODULATOR
UricAMeasure	uric acid measurement	CLCNKB	0.0309486	up	POSITIVE MODULATOR
phe_425	Cardiomyopathy	CLCNKB	0.0855854	up	POSITIVE MODULATOR
phe_426_92	Cardiac defibrillator in situ	CLCNKB	-0.112797	up	NEGATIVE MODULATOR
Cystatin_C	Cystatin C	CLDN10	-0.0400971	up	NEGATIVE MODULATOR
phe_594	Urinary calculus	CLDN10	-0.123941	up	NEGATIVE MODULATOR
phe_185	Cancer of prostate	CLDN11	-0.244316	up	NEGATIVE MODULATOR
phe_454	Varicose veins	CLDN11	-0.229207	up	NEGATIVE MODULATOR
Glucose_Mean_INT	glucose measurement	CLDN12	-0.337106	up	NEGATIVE MODULATOR
mean_Diastolic	Diastolic blood pressure	CLDN12	0.629787	up	POSITIVE MODULATOR
mean_Diastolic_INT	Diastolic blood pressure	CLDN12	0.0934176	up	POSITIVE MODULATOR
BUN_BSP_Mean_INT	blood urea nitrogen measurement	CLDN14	-0.0455027	up	NEGATIVE MODULATOR
Creat_BSP_Max_INT	Creat total	CLDN14	-0.0367093	up	NEGATIVE MODULATOR
Creat_BSP_Mean_INT	Creat total	CLDN14	-0.0436211	up	NEGATIVE MODULATOR
Creat_BSP_Min_INT	Creat total	CLDN14	-0.0381877	up	NEGATIVE MODULATOR
HCT_Max	hematocrit	CLDN14	0.228857	down	NEGATIVE MODULATOR
HCT_Max_INT	hematocrit	CLDN14	0.0588655	down	NEGATIVE MODULATOR
HCT_Min	hematocrit	CLDN14	0.220026	down	NEGATIVE MODULATOR
HCT_Min_INT	hematocrit	CLDN14	0.0457139	down	NEGATIVE MODULATOR
Hemoglobin_Max	hemoglobin measurement	CLDN14	0.0787369	down	NEGATIVE MODULATOR
Hemoglobin_Max_INT	hemoglobin measurement	CLDN14	0.056696	down	NEGATIVE MODULATOR
Hemoglobin_Min	hemoglobin measurement	CLDN14	0.0753578	down	NEGATIVE MODULATOR
Hemoglobin_Min_INT	hemoglobin measurement	CLDN14	0.0440819	down	NEGATIVE MODULATOR
RBC_Max_INT	erythrocyte count	CLDN14	0.0564464	down	NEGATIVE MODULATOR
RBC_Mean_INT	erythrocyte count	CLDN14	0.0535665	down	NEGATIVE MODULATOR
UricAMeasure	uric acid measurement	CLDN14	-0.0359222	up	NEGATIVE MODULATOR
MPV_Mean_INT	mean platelet volume	CLDN23	-0.112097	down	POSITIVE MODULATOR
Potas_BSP_Mean_INT	potassium measurement	CLDN7	0.0719821	down	NEGATIVE MODULATOR
max_Systolic	Systolic blood pressure	CLDN7	-2.19718	up	NEGATIVE MODULATOR
max_Systolic_INT	Systolic blood pressure	CLDN7	-0.0992392	up	NEGATIVE MODULATOR
Alk_Phosp	Alkaline phosphatase	CLEC10A	-0.166704	up	NEGATIVE MODULATOR
Creat_BSP_Max	Creat total	CLEC18A	-0.0055556	up	NEGATIVE MODULATOR
Creat_BSP_Max_INT	Creat total	CLEC18A	-0.0199195	up	NEGATIVE MODULATOR
Creat_BSP_Mean_INT	Creat total	CLEC18A	-0.0156205	up	NEGATIVE MODULATOR
Sodium_BSP_Max	sodium measurement	CLEC18A	-0.110498	down	POSITIVE MODULATOR
Sodium_BSP_Max_INT	sodium measurement	CLEC18A	-0.0447999	down	POSITIVE MODULATOR
Sodium_BSP_Mean	sodium measurement	CLEC18A	-0.0711044	down	POSITIVE MODULATOR
Sodium_BSP_Mean_INT	sodium measurement	CLEC18A	-0.0359	down	POSITIVE MODULATOR
Trig_Max_INT	triglyceride measurement	CLEC18A	-0.0420493	up	NEGATIVE MODULATOR
Trig_Mean_INT	triglyceride measurement	CLEC18A	-0.0447367	up	NEGATIVE MODULATOR
eGFR_Min	glomerular filtration rate	CLEC18A	0.395751	down	NEGATIVE MODULATOR
eGFR_Min_INT	glomerular filtration rate	CLEC18A	0.0180544	down	NEGATIVE MODULATOR
max_BMI	Body Mass Index	CLEC18A	-0.239464	up	NEGATIVE MODULATOR
max_BMI_INT	Body Mass Index	CLEC18A	-0.0390221	up	NEGATIVE MODULATOR
max_Pulse	Heart rate	CLEC18A	-0.564662	down	POSITIVE MODULATOR
max_Pulse_INT	Heart rate	CLEC18A	-0.0420493	down	POSITIVE MODULATOR
mean_BMI	Body Mass Index	CLEC18A	-0.199514	up	NEGATIVE MODULATOR
mean_BMI_INT	Body Mass Index	CLEC18A	-0.0355825	up	NEGATIVE MODULATOR
mean_Pulse	Heart rate	CLEC18A	-0.557232	down	POSITIVE MODULATOR
mean_Pulse_INT	Heart rate	CLEC18A	-0.0619674	down	POSITIVE MODULATOR
min_BMI	Body Mass Index	CLEC18A	-0.134533	up	NEGATIVE MODULATOR
phe_274	Gout and other crystal arthropathies	CLEC18A	-0.0483378	up	NEGATIVE MODULATOR
phe_274_1	Gout	CLEC18A	-0.0475299	up	NEGATIVE MODULATOR
phe_278_11	Morbid obesity	CLEC18A	-0.0545688	up	NEGATIVE MODULATOR
phe_338	Pain	CLEC18A	-0.0304037	up	NEGATIVE MODULATOR
max_Pulse	Heart rate	CLEC18C	-0.590288	down	POSITIVE MODULATOR
max_Pulse_INT	Heart rate	CLEC18C	-0.0440379	down	POSITIVE MODULATOR
mean_Pulse	Heart rate	CLEC18C	-0.505088	down	POSITIVE MODULATOR
mean_Pulse_INT	Heart rate	CLEC18C	-0.0555417	down	POSITIVE MODULATOR
Lymph_Abs_Max	lymphocyte count	CLEC2B	-0.159061	down	POSITIVE MODULATOR
Lymph_Abs_Max_INT	lymphocyte count	CLEC2B	-0.21569	down	POSITIVE MODULATOR
Lymph_Abs_Mean	lymphocyte count	CLEC2B	-0.105346	down	POSITIVE MODULATOR
Lymph_Abs_Mean_INT	lymphocyte count	CLEC2B	-0.220686	down	POSITIVE MODULATOR
Lymph_Abs_Min	lymphocyte count	CLEC2B	-0.0949367	down	POSITIVE MODULATOR
Lymph_Abs_Min_INT	lymphocyte count	CLEC2B	-0.16947	down	POSITIVE MODULATOR
Lymph_Fra_Max	lymphocyte percentage of leukocytes	CLEC2B	-1.49692	down	POSITIVE MODULATOR
Lymph_Fra_Max_INT	lymphocyte percentage of leukocytes	CLEC2B	-0.163225	down	POSITIVE MODULATOR
Lymph_Fra_Mean	lymphocyte percentage of leukocytes	CLEC2B	-1.38991	down	POSITIVE MODULATOR
Lymph_Fra_Mean_INT	lymphocyte percentage of leukocytes	CLEC2B	-0.163641	down	POSITIVE MODULATOR
Lymph_Fra_Min	lymphocyte percentage of leukocytes	CLEC2B	-1.13258	down	POSITIVE MODULATOR
Lymph_Fra_Min_INT	lymphocyte percentage of leukocytes	CLEC2B	-0.10951	down	POSITIVE MODULATOR
Neut_Fra_Max	neutrophil percentage of leukocytes	CLEC2B	1.02182	down	NEGATIVE MODULATOR
Neut_Fra_Max_INT	neutrophil percentage of leukocytes	CLEC2B	0.0907728	down	NEGATIVE MODULATOR
Neut_Fra_Mean	neutrophil percentage of leukocytes	CLEC2B	1.0772	down	NEGATIVE MODULATOR
Neut_Fra_Mean_INT	neutrophil percentage of leukocytes	CLEC2B	0.121586	down	NEGATIVE MODULATOR
Neut_Fra_Min_INT	neutrophil percentage of leukocytes	CLEC2B	0.104097	down	NEGATIVE MODULATOR
phe_244	Hypothyroidism	CLEC2B	0.249001	up	POSITIVE MODULATOR
phe_244_4	Hypothyroidism NOS	CLEC2B	0.261076	up	POSITIVE MODULATOR
Lymph_Abs_Max	lymphocyte count	CLEC2D	0.0410676	down	NEGATIVE MODULATOR
Lymph_Abs_Max_INT	lymphocyte count	CLEC2D	0.0547432	down	NEGATIVE MODULATOR
Lymph_Abs_Mean	lymphocyte count	CLEC2D	0.0293087	down	NEGATIVE MODULATOR
Lymph_Abs_Mean_INT	lymphocyte count	CLEC2D	0.0583612	down	NEGATIVE MODULATOR
Lymph_Abs_Min	lymphocyte count	CLEC2D	0.0283166	down	NEGATIVE MODULATOR
Lymph_Abs_Min_INT	lymphocyte count	CLEC2D	0.0487735	down	NEGATIVE MODULATOR
AST_Max_INT	aspartate aminotransferase measurement	CLEC4M	0.0216322	up	POSITIVE MODULATOR
AST_Mean_INT	aspartate aminotransferase measurement	CLEC4M	0.0299295	up	POSITIVE MODULATOR
AST_Min	aspartate aminotransferase measurement	CLEC4M	0.264445	up	POSITIVE MODULATOR
AST_Min_INT	aspartate aminotransferase measurement	CLEC4M	0.0302352	up	POSITIVE MODULATOR
TotChol_Mean	total cholesterol measurement	CLEC4M	-0.842124	up	NEGATIVE MODULATOR
TotChol_Mean_INT	total cholesterol measurement	CLEC4M	-0.0213516	up	NEGATIVE MODULATOR
WBC_Min_INT	leukocyte count	CLEC4M	-0.0430342	down	POSITIVE MODULATOR
Creat	Creatinine	CLIC1	0.171504	up	POSITIVE MODULATOR
Cystatin_C	Cystatin C	CLIC1	0.310517	up	POSITIVE MODULATOR
Dir_bilirubin	Direct bilirubin	CLIC1	0.0514716	up	POSITIVE MODULATOR
G_gtf	Gamma glutamyltransferase	CLIC1	-0.273011	up	NEGATIVE MODULATOR
MCV_Max	mean corpuscular volume	CLIC1	2.81352	down	NEGATIVE MODULATOR
MCV_Max_INT	mean corpuscular volume	CLIC1	0.545149	down	NEGATIVE MODULATOR
MCV_Mean	mean corpuscular volume	CLIC1	2.67777	down	NEGATIVE MODULATOR
MCV_Mean_INT	mean corpuscular volume	CLIC1	0.546785	down	NEGATIVE MODULATOR
Mono_Fra_Mean	monocyte percentage of leukocytes	CLIC1	0.275246	down	NEGATIVE MODULATOR
Mono_Fra_Mean_INT	monocyte percentage of leukocytes	CLIC1	0.120631	down	NEGATIVE MODULATOR
Tot_bilirubin	Total bilirubin	CLIC1	-0.202414	up	NEGATIVE MODULATOR
Tot_protein	Total protein	CLIC1	-0.494887	up	NEGATIVE MODULATOR
Trig_Max_INT	triglyceride measurement	CLIC1	-0.515711	up	NEGATIVE MODULATOR
Trig_Mean	triglyceride measurement	CLIC1	-35.7182	up	NEGATIVE MODULATOR
Trig_Mean_INT	triglyceride measurement	CLIC1	-0.619835	up	NEGATIVE MODULATOR
Trig_Min	triglyceride measurement	CLIC1	-27.0885	up	NEGATIVE MODULATOR
Trig_Min_INT	triglyceride measurement	CLIC1	-0.569681	up	NEGATIVE MODULATOR
phe_070_4	Chronic hepatitis	CLIC1	2.2482	up	POSITIVE MODULATOR
phe_070_9	Hepatitis NOS	CLIC1	1.71722	up	POSITIVE MODULATOR
phe_078	Viral warts & HPV	CLIC1	1.2582	up	POSITIVE MODULATOR
phe_202_2	Non-Hodgkins lymphoma	CLIC1	1.00689	up	POSITIVE MODULATOR
phe_242	Thyrotoxicosis with or without goiter	CLIC1	2.67396	up	POSITIVE MODULATOR
phe_242_1	Graves' disease	CLIC1	3.75989	up	POSITIVE MODULATOR
phe_242_3	Exophthalmos	CLIC1	3.52275	up	POSITIVE MODULATOR
phe_244	Hypothyroidism	CLIC1	1.01834	up	POSITIVE MODULATOR
phe_244_4	Hypothyroidism NOS	CLIC1	1.05105	up	POSITIVE MODULATOR
phe_245	Thyroiditis	CLIC1	2.11627	up	POSITIVE MODULATOR
phe_250	Diabetes mellitus	CLIC1	-0.135433	up	NEGATIVE MODULATOR
phe_250_1	Type 1 diabetes	CLIC1	2.84241	up	POSITIVE MODULATOR
phe_250_11	Type 1 diabetes with ketoacidosis	CLIC1	5.30975	up	POSITIVE MODULATOR
phe_250_13	Type 1 diabetes with ophthalmic manifestations	CLIC1	4.69755	up	POSITIVE MODULATOR
phe_250_7	Diabetic retinopathy	CLIC1	0.950195	up	POSITIVE MODULATOR
phe_251	Other disorders of pancreatic internal secretion	CLIC1	2.22693	up	POSITIVE MODULATOR
phe_251_1	Hypoglycemia	CLIC1	1.62454	up	POSITIVE MODULATOR
phe_255_2	Adrenal hypofunction	CLIC1	2.27109	up	POSITIVE MODULATOR
phe_279	Disorders involving the immune mechanism	CLIC1	1.66598	up	POSITIVE MODULATOR
phe_285	Other anemias	CLIC1	0.512985	up	POSITIVE MODULATOR
phe_335	Multiple sclerosis	CLIC1	0.341125	up	POSITIVE MODULATOR
phe_353	Nerve root and plexus disorders	CLIC1	0.427397	up	POSITIVE MODULATOR
phe_362	Other retinal disorders	CLIC1	0.852613	up	POSITIVE MODULATOR
phe_362_2	Degeneration of macula and posterior pole of retina	CLIC1	-0.201779	up	NEGATIVE MODULATOR
phe_362_21	Macular degeneration | dry	CLIC1	-0.251572	up	NEGATIVE MODULATOR
phe_362_22	Macular degeneration | wet	CLIC1	-0.360049	up	NEGATIVE MODULATOR
phe_362_7	Hereditary retinal dystrophies	CLIC1	1.49044	up	POSITIVE MODULATOR
phe_366_1	Nonsenile Cataract	CLIC1	-0.196576	up	NEGATIVE MODULATOR
phe_370_31	Keratoconjunctivitis sicca	CLIC1	1.93964	up	POSITIVE MODULATOR
phe_371_1	Uveitis | noninfectious or NOS	CLIC1	-0.661584	up	NEGATIVE MODULATOR
phe_389_1	Sensorineural hearing loss	CLIC1	-0.0980697	up	NEGATIVE MODULATOR
phe_447	Other disorders of arteries and arterioles	CLIC1	0.862426	up	POSITIVE MODULATOR
phe_495	Asthma	CLIC1	0.532066	up	POSITIVE MODULATOR
phe_557	Intestinal malabsorption (non-celiac)	CLIC1	4.0908	up	POSITIVE MODULATOR
phe_557_1	Celiac disease	CLIC1	8.78399	up	POSITIVE MODULATOR
phe_575_1	Cholangitis	CLIC1	1.75375	up	POSITIVE MODULATOR
phe_580_2	Nephrotic syndrome without mention of glomerulonephritis	CLIC1	2.48479	up	POSITIVE MODULATOR
phe_585	Renal failure	CLIC1	0.42031	up	POSITIVE MODULATOR
phe_585_3	Chronic renal failure [CKD]	CLIC1	0.562049	up	POSITIVE MODULATOR
phe_593	Hematuria	CLIC1	-0.588761	up	NEGATIVE MODULATOR
phe_593_1	Gross hematuria	CLIC1	-0.678166	up	NEGATIVE MODULATOR
phe_593_2	Microscopic hematuria	CLIC1	-0.732135	up	NEGATIVE MODULATOR
phe_600	Hyperplasia of prostate	CLIC1	-0.523888	up	NEGATIVE MODULATOR
phe_695_2	Bullous dermatoses	CLIC1	4.26852	up	POSITIVE MODULATOR
phe_695_4	Lupus (localized and systemic)	CLIC1	2.70667	up	POSITIVE MODULATOR
phe_695_42	Systemic lupus erythematosus	CLIC1	3.85639	up	POSITIVE MODULATOR
phe_696	Psoriasis and related disorders	CLIC1	-0.444599	up	NEGATIVE MODULATOR
phe_696_4	Psoriasis	CLIC1	-0.524862	up	NEGATIVE MODULATOR
phe_696_41	Psoriasis vulgaris	CLIC1	-0.428166	up	NEGATIVE MODULATOR
phe_696_42	Psoriatic arthropathy	CLIC1	-0.817549	up	NEGATIVE MODULATOR
phe_697	Sarcoidosis	CLIC1	2.21658	up	POSITIVE MODULATOR
phe_709_2	Sicca syndrome	CLIC1	3.71792	up	POSITIVE MODULATOR
phe_714	Rheumatoid arthritis and other inflammatory polyarthropathies	CLIC1	0.788831	up	POSITIVE MODULATOR
phe_714_1	Rheumatoid arthritis	CLIC1	-0.331054	up	NEGATIVE MODULATOR
phe_715	Other inflammatory spondylopathies	CLIC1	-0.312637	up	NEGATIVE MODULATOR
phe_715_2	Ankylosing spondylitis	CLIC1	-1.78046	up	NEGATIVE MODULATOR
phe_716_9	Arthropathy NOS	CLIC1	-0.0765712	up	NEGATIVE MODULATOR
phe_743	Osteoporosis | osteopenia and pathological fracture	CLIC1	0.569681	up	POSITIVE MODULATOR
phe_743_1	Osteoporosis	CLIC1	0.564775	up	POSITIVE MODULATOR
phe_947	Urticaria	CLIC1	0.808456	up	POSITIVE MODULATOR
Platelet_Mean	platelet count	CLIC4	-4.84098	down	POSITIVE MODULATOR
Platelet_Mean_INT	platelet count	CLIC4	-0.11642	down	POSITIVE MODULATOR
Platelet_Min	platelet count	CLIC4	-4.51779	down	POSITIVE MODULATOR
Platelet_Min_INT	platelet count	CLIC4	-0.0997389	down	POSITIVE MODULATOR
phe_365_11	Primary open angle glaucoma	CLIC5	0.1989	up	POSITIVE MODULATOR
mean_Diastolic	Diastolic blood pressure	CLIP2	0.301037	up	POSITIVE MODULATOR
mean_Diastolic_INT	Diastolic blood pressure	CLIP2	0.0443107	up	POSITIVE MODULATOR
mean_Pulse	Heart rate	CLIP3	1.68711	down	NEGATIVE MODULATOR
mean_Pulse_INT	Heart rate	CLIP3	0.110439	down	NEGATIVE MODULATOR
min_Pulse	Heart rate	CLIP3	1.19402	down	NEGATIVE MODULATOR
min_Pulse_INT	Heart rate	CLIP3	0.154109	down	NEGATIVE MODULATOR
mean_Pulse	Heart rate	CLMP	-1.63488	down	POSITIVE MODULATOR
mean_Pulse_INT	Heart rate	CLMP	-0.183721	down	POSITIVE MODULATOR
min_Pulse	Heart rate	CLMP	-0.951163	down	POSITIVE MODULATOR
min_Pulse_INT	Heart rate	CLMP	-0.130233	down	POSITIVE MODULATOR
MCV_Max	mean corpuscular volume	CLN3	-0.875768	down	POSITIVE MODULATOR
MCV_Max_INT	mean corpuscular volume	CLN3	-0.164206	down	POSITIVE MODULATOR
MCV_Mean	mean corpuscular volume	CLN3	-0.8381	down	POSITIVE MODULATOR
MCV_Mean_INT	mean corpuscular volume	CLN3	-0.167149	down	POSITIVE MODULATOR
Platelet_Max	platelet count	CLN3	-9.61697	down	POSITIVE MODULATOR
Platelet_Max_INT	platelet count	CLN3	-0.179509	down	POSITIVE MODULATOR
Platelet_Mean	platelet count	CLN3	-8.29272	down	POSITIVE MODULATOR
Platelet_Mean_INT	platelet count	CLN3	-0.201874	down	POSITIVE MODULATOR
Platelet_Min	platelet count	CLN3	-7.21567	down	POSITIVE MODULATOR
Platelet_Min_INT	platelet count	CLN3	-0.160675	down	POSITIVE MODULATOR
max_BMI	Body Mass Index	CLN3	-1.52553	up	NEGATIVE MODULATOR
max_BMI_INT	Body Mass Index	CLN3	-0.251901	up	NEGATIVE MODULATOR
max_Weight	Weight	CLN3	-12.9776	up	NEGATIVE MODULATOR
max_Weight_INT	Weight	CLN3	-0.275443	up	NEGATIVE MODULATOR
mean_BMI	Body Mass Index	CLN3	-1.27834	up	NEGATIVE MODULATOR
mean_BMI_INT	Body Mass Index	CLN3	-0.234833	up	NEGATIVE MODULATOR
mean_Weight	Weight	CLN3	-11.1295	up	NEGATIVE MODULATOR
mean_Weight_INT	Weight	CLN3	-0.260729	up	NEGATIVE MODULATOR
min_BMI	Body Mass Index	CLN3	-0.924029	up	NEGATIVE MODULATOR
min_BMI_INT	Body Mass Index	CLN3	-0.180097	up	NEGATIVE MODULATOR
min_Weight	Weight	CLN3	-8.24564	up	NEGATIVE MODULATOR
min_Weight_INT	Weight	CLN3	-0.207171	up	NEGATIVE MODULATOR
phe_278	Overweight | obesity and other hyperalimentation	CLN3	-0.183928	up	NEGATIVE MODULATOR
phe_278_1	Obesity	CLN3	-0.23601	up	NEGATIVE MODULATOR
phe_278_11	Morbid obesity	CLN3	-0.264261	up	NEGATIVE MODULATOR
phe_401	Hypertension	CLN8	0.0978099	up	POSITIVE MODULATOR
phe_401_1	Essential hypertension	CLN8	0.102736	up	POSITIVE MODULATOR
phe_244	Hypothyroidism	CLNK	-0.0637968	up	NEGATIVE MODULATOR
Creat_BSP_Max_INT	Creat total	CLNS1A	0.0802948	up	POSITIVE MODULATOR
MCH_Max	mean corpuscular hemoglobin	CLP1	-0.638039	down	POSITIVE MODULATOR
MCH_Max_INT	mean corpuscular hemoglobin	CLP1	-0.336151	down	POSITIVE MODULATOR
MCH_Mean	mean corpuscular hemoglobin	CLP1	-0.678784	down	POSITIVE MODULATOR
MCH_Mean_INT	mean corpuscular hemoglobin	CLP1	-0.363932	down	POSITIVE MODULATOR
MCH_Min	mean corpuscular hemoglobin	CLP1	-0.651003	down	POSITIVE MODULATOR
MCH_Min_INT	mean corpuscular hemoglobin	CLP1	-0.340781	down	POSITIVE MODULATOR
MCV_Max_INT	mean corpuscular volume	CLP1	-0.25466	down	POSITIVE MODULATOR
MCV_Mean	mean corpuscular volume	CLP1	-1.45295	down	POSITIVE MODULATOR
MCV_Mean_INT	mean corpuscular volume	CLP1	-0.295405	down	POSITIVE MODULATOR
MCV_Min	mean corpuscular volume	CLP1	-1.53074	down	POSITIVE MODULATOR
MCV_Min_INT	mean corpuscular volume	CLP1	-0.300036	down	POSITIVE MODULATOR
MPV_Mean_INT	mean platelet volume	CLP1	-0.288923	down	POSITIVE MODULATOR
max_Pulse	Heart rate	CLP1	2.91238	down	NEGATIVE MODULATOR
max_Pulse_INT	Heart rate	CLP1	0.217618	down	NEGATIVE MODULATOR
mean_Pulse	Heart rate	CLP1	2.28731	down	NEGATIVE MODULATOR
mean_Pulse_INT	Heart rate	CLP1	0.25929	down	NEGATIVE MODULATOR
min_Systolic	Systolic blood pressure	CLP1	-1.70946	up	NEGATIVE MODULATOR
MCH_Max	mean corpuscular hemoglobin	CLPS	-0.130891	down	POSITIVE MODULATOR
MCH_Max_INT	mean corpuscular hemoglobin	CLPS	-0.0673756	down	POSITIVE MODULATOR
MCH_Mean	mean corpuscular hemoglobin	CLPS	-0.122809	down	POSITIVE MODULATOR
MCH_Mean_INT	mean corpuscular hemoglobin	CLPS	-0.0670248	down	POSITIVE MODULATOR
MCH_Min	mean corpuscular hemoglobin	CLPS	-0.103557	down	POSITIVE MODULATOR
MCH_Min_INT	mean corpuscular hemoglobin	CLPS	-0.0583393	down	POSITIVE MODULATOR
MCV_Max	mean corpuscular volume	CLPS	-0.283058	down	POSITIVE MODULATOR
MCV_Max_INT	mean corpuscular volume	CLPS	-0.0521731	down	POSITIVE MODULATOR
MCV_Mean	mean corpuscular volume	CLPS	-0.280464	down	POSITIVE MODULATOR
MCV_Mean_INT	mean corpuscular volume	CLPS	-0.0559103	down	POSITIVE MODULATOR
MCV_Min	mean corpuscular volume	CLPS	-0.264595	down	POSITIVE MODULATOR
MCV_Min_INT	mean corpuscular volume	CLPS	-0.0542883	down	POSITIVE MODULATOR
MCH_Max	mean corpuscular hemoglobin	CLPTM1L	0.955204	down	NEGATIVE MODULATOR
MCH_Max_INT	mean corpuscular hemoglobin	CLPTM1L	0.508498	down	NEGATIVE MODULATOR
MCH_Mean	mean corpuscular hemoglobin	CLPTM1L	0.988674	down	NEGATIVE MODULATOR
MCH_Mean_INT	mean corpuscular hemoglobin	CLPTM1L	0.549693	down	NEGATIVE MODULATOR
MCH_Min	mean corpuscular hemoglobin	CLPTM1L	0.885687	down	NEGATIVE MODULATOR
MCH_Min_INT	mean corpuscular hemoglobin	CLPTM1L	0.491762	down	NEGATIVE MODULATOR
MCV_Max	mean corpuscular volume	CLPTM1L	2.65706	down	NEGATIVE MODULATOR
MCV_Max_INT	mean corpuscular volume	CLPTM1L	0.509785	down	NEGATIVE MODULATOR
MCV_Mean	mean corpuscular volume	CLPTM1L	2.72143	down	NEGATIVE MODULATOR
MCV_Mean_INT	mean corpuscular volume	CLPTM1L	0.557417	down	NEGATIVE MODULATOR
MCV_Min	mean corpuscular volume	CLPTM1L	2.60042	down	NEGATIVE MODULATOR
MCV_Min_INT	mean corpuscular volume	CLPTM1L	0.53167	down	NEGATIVE MODULATOR
Neut_Abs_Max	neutrophil count	CLPTM1L	-1.18177	down	POSITIVE MODULATOR
Neut_Abs_Max_INT	neutrophil count	CLPTM1L	-0.368178	down	POSITIVE MODULATOR
Neut_Abs_Mean	neutrophil count	CLPTM1L	-0.827757	down	POSITIVE MODULATOR
Neut_Abs_Mean_INT	neutrophil count	CLPTM1L	-0.463441	down	POSITIVE MODULATOR
Neut_Abs_Min	neutrophil count	CLPTM1L	-0.545831	down	POSITIVE MODULATOR
Neut_Abs_Min_INT	neutrophil count	CLPTM1L	-0.37719	down	POSITIVE MODULATOR
Platelet_Max	platelet count	CLPTM1L	-27.0083	down	POSITIVE MODULATOR
Platelet_Max_INT	platelet count	CLPTM1L	-0.51236	down	POSITIVE MODULATOR
Platelet_Mean	platelet count	CLPTM1L	-25.2447	down	POSITIVE MODULATOR
Platelet_Mean_INT	platelet count	CLPTM1L	-0.612772	down	POSITIVE MODULATOR
Platelet_Min	platelet count	CLPTM1L	-22.6442	down	POSITIVE MODULATOR
Platelet_Min_INT	platelet count	CLPTM1L	-0.505923	down	POSITIVE MODULATOR
RBC_Max	erythrocyte count	CLPTM1L	-0.146756	down	POSITIVE MODULATOR
RBC_Max_INT	erythrocyte count	CLPTM1L	-0.502061	down	POSITIVE MODULATOR
RBC_Mean	erythrocyte count	CLPTM1L	-0.137745	down	POSITIVE MODULATOR
RBC_Mean_INT	erythrocyte count	CLPTM1L	-0.427396	down	POSITIVE MODULATOR
WBC_Mean	leukocyte count	CLPTM1L	-0.898561	down	POSITIVE MODULATOR
WBC_Mean_INT	leukocyte count	CLPTM1L	-0.285789	down	POSITIVE MODULATOR
WBC_Min	leukocyte count	CLPTM1L	-0.727345	down	POSITIVE MODULATOR
WBC_Min_INT	leukocyte count	CLPTM1L	-0.3965	down	POSITIVE MODULATOR
phe_157	Pancreatic cancer	CLPTM1L	-1.35014	up	NEGATIVE MODULATOR
phe_172_11	C43 Malignant melanoma of skin	CLPTM1L	-1.53509	up	NEGATIVE MODULATOR
phe_180_3	Cervical intraepithelial neoplasia [CIN] [Cervical dysplasia]	CLPTM1L	0.778243	up	POSITIVE MODULATOR
phe_187_2	Malignant neoplasm of testis	CLPTM1L	4.89059	up	POSITIVE MODULATOR
phe_189	Cancer of urinary organs (incl. kidney and bladder)	CLPTM1L	0.434265	up	POSITIVE MODULATOR
phe_189_2	Cancer of bladder	CLPTM1L	0.822662	up	POSITIVE MODULATOR
phe_189_21	Malignant neoplasm of bladder	CLPTM1L	0.834499	up	POSITIVE MODULATOR
phe_200	Myeloproliferative disease	CLPTM1L	-1.52549	up	NEGATIVE MODULATOR
phe_218_1	Uterine leiomyoma	CLPTM1L	-0.486486	up	NEGATIVE MODULATOR
phe_591	Urinary tract infection	CLPTM1L	0.32187	up	POSITIVE MODULATOR
phe_593	Hematuria	CLPTM1L	0.345489	up	POSITIVE MODULATOR
phe_593_1	Gross hematuria	CLPTM1L	0.413551	up	POSITIVE MODULATOR
phe_596	Other disorders of bladder	CLPTM1L	0.389877	up	POSITIVE MODULATOR
phe_702_2	Seborrheic keratosis	CLPTM1L	0.989962	up	POSITIVE MODULATOR
TotChol_Mean	total cholesterol measurement	CLPTM1	-6.40237	up	NEGATIVE MODULATOR
TotChol_Mean_INT	total cholesterol measurement	CLPTM1	-0.167399	up	NEGATIVE MODULATOR
TotChol_Min	total cholesterol measurement	CLPTM1	-5.82085	up	NEGATIVE MODULATOR
TotChol_Min_INT	total cholesterol measurement	CLPTM1	-0.155543	up	NEGATIVE MODULATOR
Trig_Mean	triglyceride measurement	CLPTM1	-12.2204	up	NEGATIVE MODULATOR
Trig_Mean_INT	triglyceride measurement	CLPTM1	-0.233455	up	NEGATIVE MODULATOR
Trig_Min	triglyceride measurement	CLPTM1	-10.9388	up	NEGATIVE MODULATOR
phe_290_1	Dementias	CLPTM1	0.210629	up	POSITIVE MODULATOR
phe_290_11	Alzheimer's disease	CLPTM1	0.273706	up	POSITIVE MODULATOR
HCT_Max	hematocrit	CLSTN3	0.113118	down	NEGATIVE MODULATOR
HCT_Max_INT	hematocrit	CLSTN3	0.0296404	down	NEGATIVE MODULATOR
Hemoglobin_Max_INT	hemoglobin measurement	CLSTN3	0.0274282	down	NEGATIVE MODULATOR
A1C_Max	HbA1c measurement	CLUAP1	0.0795164	up	POSITIVE MODULATOR
A1C_Max_INT	HbA1c measurement	CLUAP1	0.0496354	up	POSITIVE MODULATOR
A1C_Mean	HbA1c measurement	CLUAP1	0.0582298	up	POSITIVE MODULATOR
A1C_Mean_INT	HbA1c measurement	CLUAP1	0.0476822	up	POSITIVE MODULATOR
A1C_Min	HbA1c measurement	CLUAP1	0.0360428	up	POSITIVE MODULATOR
A1C_Min_INT	HbA1c measurement	CLUAP1	0.040807	up	POSITIVE MODULATOR
Glucose_Max	glucose measurement	CLUAP1	1.9622	up	POSITIVE MODULATOR
Glucose_Max_INT	glucose measurement	CLUAP1	0.0244726	up	POSITIVE MODULATOR
Glucose_Mean	glucose measurement	CLUAP1	1.42589	up	POSITIVE MODULATOR
Glucose_Mean_INT	glucose measurement	CLUAP1	0.0353655	up	POSITIVE MODULATOR
Sodium_BSP_Mean	sodium measurement	CLUAP1	0.0410445	down	NEGATIVE MODULATOR
Sodium_BSP_Mean_INT	sodium measurement	CLUAP1	0.0187345	down	NEGATIVE MODULATOR
Trig_Max_INT	triglyceride measurement	CLUAP1	0.0369074	up	POSITIVE MODULATOR
Trig_Mean	triglyceride measurement	CLUAP1	2.22609	up	POSITIVE MODULATOR
Trig_Mean_INT	triglyceride measurement	CLUAP1	0.0373322	up	POSITIVE MODULATOR
max_BMI	Body Mass Index	CLUAP1	0.28025	up	POSITIVE MODULATOR
max_BMI_INT	Body Mass Index	CLUAP1	0.0451746	up	POSITIVE MODULATOR
max_Weight	Weight	CLUAP1	1.99179	up	POSITIVE MODULATOR
max_Weight_INT	Weight	CLUAP1	0.04334	up	POSITIVE MODULATOR
mean_BMI	Body Mass Index	CLUAP1	0.257173	up	POSITIVE MODULATOR
mean_BMI_INT	Body Mass Index	CLUAP1	0.0466996	up	POSITIVE MODULATOR
mean_Weight	Weight	CLUAP1	1.87496	up	POSITIVE MODULATOR
mean_Weight_INT	Weight	CLUAP1	0.0447929	up	POSITIVE MODULATOR
min_BMI	Body Mass Index	CLUAP1	0.205532	up	POSITIVE MODULATOR
min_BMI_INT	Body Mass Index	CLUAP1	0.0393926	up	POSITIVE MODULATOR
min_Weight	Weight	CLUAP1	1.51782	up	POSITIVE MODULATOR
min_Weight_INT	Weight	CLUAP1	0.0381222	up	POSITIVE MODULATOR
phe_250	Diabetes mellitus	CLUAP1	0.0540276	up	POSITIVE MODULATOR
phe_250_2	Type 2 diabetes	CLUAP1	0.0408228	up	POSITIVE MODULATOR
phe_250_23	Type 2 diabetes with ophthalmic manifestations	CLUAP1	0.0593838	up	POSITIVE MODULATOR
phe_250_24	Type 2 diabetes with neurological manifestations	CLUAP1	0.0475158	up	POSITIVE MODULATOR
phe_250_7	Diabetic retinopathy	CLUAP1	0.0649347	up	POSITIVE MODULATOR
phe_278	Overweight | obesity and other hyperalimentation	CLUAP1	0.0366903	up	POSITIVE MODULATOR
phe_278_1	Obesity	CLUAP1	0.0324194	up	POSITIVE MODULATOR
phe_788	Syncope and collapse	CLUAP1	-0.0539747	up	NEGATIVE MODULATOR
phe_290_1	Dementias	CLU	0.46034	up	POSITIVE MODULATOR
phe_261_2	Vitamin B-complex deficiencies	CLYBL	-0.243819	up	NEGATIVE MODULATOR
Lymph_Abs_Max_INT	lymphocyte count	CMC1	0.134177	down	NEGATIVE MODULATOR
Lymph_Abs_Mean_INT	lymphocyte count	CMC1	0.131835	down	NEGATIVE MODULATOR
Lymph_Fra_Max_INT	lymphocyte percentage of leukocytes	CMC1	0.103393	down	NEGATIVE MODULATOR
phe_401	Hypertension	CMIP	-0.100764	up	NEGATIVE MODULATOR
phe_401_1	Essential hypertension	CMIP	-0.106775	up	NEGATIVE MODULATOR
Mono_Abs_Mean_INT	monocyte count	CMKLR1	0.0766244	down	NEGATIVE MODULATOR
Mono_Abs_Min_INT	monocyte count	CMKLR1	0.0672703	down	NEGATIVE MODULATOR
Mono_Fra_Max	monocyte percentage of leukocytes	CMKLR1	0.207583	down	NEGATIVE MODULATOR
Mono_Fra_Max_INT	monocyte percentage of leukocytes	CMKLR1	0.0740371	down	NEGATIVE MODULATOR
Mono_Fra_Mean	monocyte percentage of leukocytes	CMKLR1	0.222509	down	NEGATIVE MODULATOR
Mono_Fra_Mean_INT	monocyte percentage of leukocytes	CMKLR1	0.103891	down	NEGATIVE MODULATOR
Mono_Fra_Min	monocyte percentage of leukocytes	CMKLR1	0.172355	down	NEGATIVE MODULATOR
Mono_Fra_Min_INT	monocyte percentage of leukocytes	CMKLR1	0.073042	down	NEGATIVE MODULATOR
Creat_BSP_Mean_INT	Creat total	CMPK1	0.192843	up	POSITIVE MODULATOR
Creat_BSP_Min_INT	Creat total	CMPK1	0.198952	up	POSITIVE MODULATOR
MCV_Max_INT	mean corpuscular volume	CMPK1	0.213007	down	NEGATIVE MODULATOR
MCV_Mean	mean corpuscular volume	CMPK1	1.19398	down	NEGATIVE MODULATOR
MCV_Mean_INT	mean corpuscular volume	CMPK1	0.245652	down	NEGATIVE MODULATOR
MCV_Min	mean corpuscular volume	CMPK1	1.1646	down	NEGATIVE MODULATOR
MCV_Min_INT	mean corpuscular volume	CMPK1	0.236674	down	NEGATIVE MODULATOR
RBC_Max	erythrocyte count	CMPK1	-0.0890609	down	POSITIVE MODULATOR
RBC_Max_INT	erythrocyte count	CMPK1	-0.313553	down	POSITIVE MODULATOR
max_Pulse	Heart rate	CMTM5	0.780283	down	NEGATIVE MODULATOR
mean_Pulse	Heart rate	CMTM5	1.16938	down	NEGATIVE MODULATOR
mean_Pulse_INT	Heart rate	CMTM5	0.129696	down	NEGATIVE MODULATOR
min_Pulse	Heart rate	CMTM5	0.637976	down	NEGATIVE MODULATOR
min_Pulse_INT	Heart rate	CMTM5	0.0852492	down	NEGATIVE MODULATOR
phe_427_21	Atrial fibrillation	CMTM5	0.105259	up	POSITIVE MODULATOR
Mono_Abs_Max_INT	monocyte count	CNFN	-0.338913	down	POSITIVE MODULATOR
Mono_Abs_Mean_INT	monocyte count	CNFN	-0.447476	down	POSITIVE MODULATOR
Mono_Abs_Min_INT	monocyte count	CNFN	-0.356548	down	POSITIVE MODULATOR
Mono_Fra_Mean	monocyte percentage of leukocytes	CNFN	-0.729077	down	POSITIVE MODULATOR
Mono_Fra_Mean_INT	monocyte percentage of leukocytes	CNFN	-0.331749	down	POSITIVE MODULATOR
phe_274	Gout and other crystal arthropathies	CNGA1	0.0409842	up	POSITIVE MODULATOR
phe_574_1	Cholelithiasis	CNGA1	-0.0320222	up	NEGATIVE MODULATOR
phe_531	Peptic ulcer (excl. esophageal)	CNGA4	0.0719257	up	POSITIVE MODULATOR
MCH_Max_INT	mean corpuscular hemoglobin	CNIH4	0.0654558	down	NEGATIVE MODULATOR
MCH_Mean_INT	mean corpuscular hemoglobin	CNIH4	0.0646624	down	NEGATIVE MODULATOR
Mono_Fra_Max	monocyte percentage of leukocytes	CNIH4	0.173724	down	NEGATIVE MODULATOR
Mono_Fra_Max_INT	monocyte percentage of leukocytes	CNIH4	0.0663184	down	NEGATIVE MODULATOR
Mono_Fra_Mean	monocyte percentage of leukocytes	CNIH4	0.190615	down	NEGATIVE MODULATOR
Mono_Fra_Mean_INT	monocyte percentage of leukocytes	CNIH4	0.0960683	down	NEGATIVE MODULATOR
Neut_Abs_Mean	neutrophil count	CNIH4	-0.122067	down	POSITIVE MODULATOR
Neut_Abs_Mean_INT	neutrophil count	CNIH4	-0.108563	down	POSITIVE MODULATOR
Neut_Abs_Min	neutrophil count	CNIH4	-0.153011	down	POSITIVE MODULATOR
Neut_Abs_Min_INT	neutrophil count	CNIH4	-0.104153	down	POSITIVE MODULATOR
Neut_Fra_Mean	neutrophil percentage of leukocytes	CNIH4	-0.77477	down	POSITIVE MODULATOR
Neut_Fra_Mean_INT	neutrophil percentage of leukocytes	CNIH4	-0.0855407	down	POSITIVE MODULATOR
Neut_Fra_Min	neutrophil percentage of leukocytes	CNIH4	-0.908503	down	POSITIVE MODULATOR
Neut_Fra_Min_INT	neutrophil percentage of leukocytes	CNIH4	-0.0940132	down	POSITIVE MODULATOR
WBC_Mean	leukocyte count	CNIH4	-0.154272	down	POSITIVE MODULATOR
WBC_Mean_INT	leukocyte count	CNIH4	-0.0740804	down	POSITIVE MODULATOR
WBC_Min	leukocyte count	CNIH4	-0.136277	down	POSITIVE MODULATOR
WBC_Min_INT	leukocyte count	CNIH4	-0.0743154	down	POSITIVE MODULATOR
min_Pulse	Heart rate	CNKSR1	-0.237399	down	POSITIVE MODULATOR
min_Pulse_INT	Heart rate	CNKSR1	-0.0323367	down	POSITIVE MODULATOR
Creat_BSP_Max_INT	Creat total	CNKSR3	0.0908188	up	POSITIVE MODULATOR
Creat_BSP_Mean_INT	Creat total	CNKSR3	0.110166	up	POSITIVE MODULATOR
Creat_BSP_Min_INT	Creat total	CNKSR3	0.0980493	up	POSITIVE MODULATOR
Mono_Abs_Mean_INT	monocyte count	CNN2	-0.157997	down	POSITIVE MODULATOR
Mono_Abs_Min_INT	monocyte count	CNN2	-0.0941581	down	POSITIVE MODULATOR
RDW_Max_INT	red cell distribution width	CNN2	0.0982289	down	NEGATIVE MODULATOR
RDW_Mean_INT	red cell distribution width	CNN2	0.153401	down	NEGATIVE MODULATOR
RDW_Min_INT	red cell distribution width	CNN2	0.107615	down	NEGATIVE MODULATOR
WBC_Mean	leukocyte count	CNN2	-0.369309	down	POSITIVE MODULATOR
WBC_Mean_INT	leukocyte count	CNN2	-0.0731719	down	POSITIVE MODULATOR
WBC_Min	leukocyte count	CNN2	-0.219887	down	POSITIVE MODULATOR
WBC_Min_INT	leukocyte count	CNN2	-0.183236	down	POSITIVE MODULATOR
Creat_BSP_Max_INT	Creat total	CNNM2	0.0396461	up	POSITIVE MODULATOR
MCV_Max	mean corpuscular volume	CNNM2	0.382924	down	NEGATIVE MODULATOR
MCV_Max_INT	mean corpuscular volume	CNNM2	0.0687233	down	NEGATIVE MODULATOR
MCV_Mean	mean corpuscular volume	CNNM2	0.375375	down	NEGATIVE MODULATOR
MCV_Mean_INT	mean corpuscular volume	CNNM2	0.0736693	down	NEGATIVE MODULATOR
mean_Systolic	Systolic blood pressure	CNNM2	0.647665	up	POSITIVE MODULATOR
mean_Systolic_INT	Systolic blood pressure	CNNM2	0.0624758	up	POSITIVE MODULATOR
Calcium_mg_Max	calcium measurement	CNNM4	-0.118196	up or down	POSITIVE MODULATOR or NEGATIVE MODULATOR
Calcium_mg_Max	calcium measurement	CNNM4	-0.118196	up or down	POSITIVE MODULATOR or NEGATIVE MODULATOR
Calcium_mg_Max_INT	calcium measurement	CNNM4	-0.147335	up or down	POSITIVE MODULATOR or NEGATIVE MODULATOR
Calcium_mg_Max_INT	calcium measurement	CNNM4	-0.147335	up or down	POSITIVE MODULATOR or NEGATIVE MODULATOR
Calcium_mg_Mean	calcium measurement	CNNM4	-0.102784	up or down	POSITIVE MODULATOR or NEGATIVE MODULATOR
Calcium_mg_Mean	calcium measurement	CNNM4	-0.102784	up or down	POSITIVE MODULATOR or NEGATIVE MODULATOR
Calcium_mg_Mean_INT	calcium measurement	CNNM4	-0.281607	up or down	POSITIVE MODULATOR or NEGATIVE MODULATOR
Calcium_mg_Mean_INT	calcium measurement	CNNM4	-0.281607	up or down	POSITIVE MODULATOR or NEGATIVE MODULATOR
Calcium_mg_Min_INT	calcium measurement	CNNM4	-0.123381	up or down	POSITIVE MODULATOR or NEGATIVE MODULATOR
Calcium_mg_Min_INT	calcium measurement	CNNM4	-0.123381	up or down	POSITIVE MODULATOR or NEGATIVE MODULATOR
mean_Pulse	Heart rate	CNOT1	-1.66547	down	POSITIVE MODULATOR
mean_Pulse_INT	Heart rate	CNOT1	-0.181477	down	POSITIVE MODULATOR
min_Pulse	Heart rate	CNOT1	-1.41642	down	POSITIVE MODULATOR
min_Pulse_INT	Heart rate	CNOT1	-0.186626	down	POSITIVE MODULATOR
Creat_BSP_Min_INT	Creat total	CNOT6L	0.026937	up	POSITIVE MODULATOR
Potas_BSP_Max_INT	potassium measurement	CNOT6L	-0.0215866	down	POSITIVE MODULATOR
MCHC_Max	mean corpuscular hemoglobin concentration	CNOT8	-0.178525	down	POSITIVE MODULATOR
MCHC_Max_INT	mean corpuscular hemoglobin concentration	CNOT8	-0.138265	down	POSITIVE MODULATOR
MCHC_Mean	mean corpuscular hemoglobin concentration	CNOT8	-0.160025	down	POSITIVE MODULATOR
MCHC_Mean_INT	mean corpuscular hemoglobin concentration	CNOT8	-0.173592	down	POSITIVE MODULATOR
MCHC_Min	mean corpuscular hemoglobin concentration	CNOT8	-0.130734	down	POSITIVE MODULATOR
MCHC_Min_INT	mean corpuscular hemoglobin concentration	CNOT8	-0.0697984	down	POSITIVE MODULATOR
MCH_Max	mean corpuscular hemoglobin	CNOT8	-0.44556	down	POSITIVE MODULATOR
MCH_Max_INT	mean corpuscular hemoglobin	CNOT8	-0.137993	down	POSITIVE MODULATOR
MCH_Mean	mean corpuscular hemoglobin	CNOT8	-0.337601	down	POSITIVE MODULATOR
MCH_Mean_INT	mean corpuscular hemoglobin	CNOT8	-0.175205	down	POSITIVE MODULATOR
MCH_Min	mean corpuscular hemoglobin	CNOT8	-0.200916	down	POSITIVE MODULATOR
MCH_Min_INT	mean corpuscular hemoglobin	CNOT8	-0.188213	down	POSITIVE MODULATOR
MCV_Max	mean corpuscular volume	CNOT8	-0.480479	down	POSITIVE MODULATOR
MCV_Max_INT	mean corpuscular volume	CNOT8	-0.181382	down	POSITIVE MODULATOR
MCV_Mean	mean corpuscular volume	CNOT8	-0.524225	down	POSITIVE MODULATOR
MCV_Mean_INT	mean corpuscular volume	CNOT8	-0.23638	down	POSITIVE MODULATOR
MCV_Min	mean corpuscular volume	CNOT8	-0.434777	down	POSITIVE MODULATOR
MCV_Min_INT	mean corpuscular volume	CNOT8	-0.13854	down	POSITIVE MODULATOR
RBC_Max	erythrocyte count	CNOT8	0.0462895	down	NEGATIVE MODULATOR
RBC_Max_INT	erythrocyte count	CNOT8	0.132229	down	NEGATIVE MODULATOR
RBC_Mean	erythrocyte count	CNOT8	0.0216147	down	NEGATIVE MODULATOR
RBC_Mean_INT	erythrocyte count	CNOT8	0.150631	down	NEGATIVE MODULATOR
Cystatin_C	Cystatin C	CNOT9	0.0902358	up	POSITIVE MODULATOR
HCT_Max	hematocrit	CNOT9	0.406269	down	NEGATIVE MODULATOR
HCT_Max_INT	hematocrit	CNOT9	0.103789	down	NEGATIVE MODULATOR
HCT_Mean	hematocrit	CNOT9	0.36024	down	NEGATIVE MODULATOR
HCT_Mean_INT	hematocrit	CNOT9	0.0885417	down	NEGATIVE MODULATOR
HCT_Min_INT	hematocrit	CNOT9	0.062171	down	NEGATIVE MODULATOR
Hemoglobin_Max	hemoglobin measurement	CNOT9	0.0977155	down	NEGATIVE MODULATOR
Hemoglobin_Max_INT	hemoglobin measurement	CNOT9	0.0697466	down	NEGATIVE MODULATOR
Hemoglobin_Mean	hemoglobin measurement	CNOT9	0.0859206	down	NEGATIVE MODULATOR
Hemoglobin_Mean_INT	hemoglobin measurement	CNOT9	0.0586549	down	NEGATIVE MODULATOR
MCHC_Max	mean corpuscular hemoglobin concentration	CNOT9	-0.0827881	down	POSITIVE MODULATOR
MCHC_Max_INT	mean corpuscular hemoglobin concentration	CNOT9	-0.0802309	down	POSITIVE MODULATOR
MCHC_Mean	mean corpuscular hemoglobin concentration	CNOT9	-0.0898203	down	POSITIVE MODULATOR
MCHC_Mean_INT	mean corpuscular hemoglobin concentration	CNOT9	-0.094615	down	POSITIVE MODULATOR
MCHC_Min	mean corpuscular hemoglobin concentration	CNOT9	-0.0831077	down	POSITIVE MODULATOR
MCHC_Min_INT	mean corpuscular hemoglobin concentration	CNOT9	-0.0760755	down	POSITIVE MODULATOR
RBC_Max	erythrocyte count	CNOT9	0.0348413	down	NEGATIVE MODULATOR
RBC_Max_INT	erythrocyte count	CNOT9	0.121465	down	NEGATIVE MODULATOR
RBC_Mean	erythrocyte count	CNOT9	0.034202	down	NEGATIVE MODULATOR
RBC_Mean_INT	erythrocyte count	CNOT9	0.106761	down	NEGATIVE MODULATOR
RBC_Min	erythrocyte count	CNOT9	0.0313252	down	NEGATIVE MODULATOR
RBC_Min_INT	erythrocyte count	CNOT9	0.0731987	down	NEGATIVE MODULATOR
UricAMeasure	uric acid measurement	CNOT9	0.0661985	up	POSITIVE MODULATOR
phe_720	Spinal stenosis	CNOT9	-0.128178	up	NEGATIVE MODULATOR
phe_696	Psoriasis and related disorders	CNPY2	-0.625464	up	NEGATIVE MODULATOR
phe_696_4	Psoriasis	CNPY2	-0.615935	up	NEGATIVE MODULATOR
phe_696_41	Psoriasis vulgaris	CNPY2	-0.67343	up	NEGATIVE MODULATOR
Creat	Creatinine	CNPY3	0.0374235	up	POSITIVE MODULATOR
Sodium_BSP_Mean	sodium measurement	CNPY3	-0.322133	down	POSITIVE MODULATOR
Sodium_BSP_Mean_INT	sodium measurement	CNPY3	-0.142773	down	POSITIVE MODULATOR
Sodium_BSP_Min	sodium measurement	CNPY3	-0.335126	down	POSITIVE MODULATOR
MCH_Max	mean corpuscular hemoglobin	CNPY4	-0.254545	down	POSITIVE MODULATOR
MCH_Max_INT	mean corpuscular hemoglobin	CNPY4	-0.135672	down	POSITIVE MODULATOR
MCH_Mean	mean corpuscular hemoglobin	CNPY4	-0.264481	down	POSITIVE MODULATOR
MCH_Mean_INT	mean corpuscular hemoglobin	CNPY4	-0.144458	down	POSITIVE MODULATOR
MCH_Min_INT	mean corpuscular hemoglobin	CNPY4	-0.130676	down	POSITIVE MODULATOR
Platelet_Mean	platelet count	CNPY4	-4.65712	down	POSITIVE MODULATOR
Platelet_Mean_INT	platelet count	CNPY4	-0.112049	down	POSITIVE MODULATOR
Platelet_Min	platelet count	CNPY4	-7.92379	down	POSITIVE MODULATOR
Platelet_Min_INT	platelet count	CNPY4	-0.101472	down	POSITIVE MODULATOR
Potas_BSP_Mean_INT	potassium measurement	CNPY4	0.0550327	down	NEGATIVE MODULATOR
phe_454	Varicose veins	CNRIP1	0.338552	up	POSITIVE MODULATOR
phe_365	Glaucoma	CNTF	0.0788546	up	POSITIVE MODULATOR
MCHC_Max	mean corpuscular hemoglobin concentration	CNTN2	-0.025705	down	POSITIVE MODULATOR
MCHC_Max_INT	mean corpuscular hemoglobin concentration	CNTN2	-0.0255308	down	POSITIVE MODULATOR
MCHC_Mean	mean corpuscular hemoglobin concentration	CNTN2	-0.0233474	down	POSITIVE MODULATOR
MCHC_Mean_INT	mean corpuscular hemoglobin concentration	CNTN2	-0.0256281	down	POSITIVE MODULATOR
MCH_Max	mean corpuscular hemoglobin	CNTN2	-0.0931685	down	POSITIVE MODULATOR
MCH_Max_INT	mean corpuscular hemoglobin	CNTN2	-0.0472557	down	POSITIVE MODULATOR
MCH_Mean	mean corpuscular hemoglobin	CNTN2	-0.085482	down	POSITIVE MODULATOR
MCH_Mean_INT	mean corpuscular hemoglobin	CNTN2	-0.0457497	down	POSITIVE MODULATOR
MCH_Min	mean corpuscular hemoglobin	CNTN2	-0.0753409	down	POSITIVE MODULATOR
MCH_Min_INT	mean corpuscular hemoglobin	CNTN2	-0.0394586	down	POSITIVE MODULATOR
MCV_Max	mean corpuscular volume	CNTN2	-0.182401	down	POSITIVE MODULATOR
MCV_Max_INT	mean corpuscular volume	CNTN2	-0.0348577	down	POSITIVE MODULATOR
MCV_Mean	mean corpuscular volume	CNTN2	-0.183433	down	POSITIVE MODULATOR
MCV_Mean_INT	mean corpuscular volume	CNTN2	-0.0369898	down	POSITIVE MODULATOR
MCV_Min	mean corpuscular volume	CNTN2	-0.166043	down	POSITIVE MODULATOR
MCV_Min_INT	mean corpuscular volume	CNTN2	-0.0329017	down	POSITIVE MODULATOR
MPV_Max	mean platelet volume	CNTN2	0.129011	down	NEGATIVE MODULATOR
MPV_Max_INT	mean platelet volume	CNTN2	0.10082	down	NEGATIVE MODULATOR
MPV_Mean	mean platelet volume	CNTN2	0.128303	down	NEGATIVE MODULATOR
MPV_Mean_INT	mean platelet volume	CNTN2	0.107274	down	NEGATIVE MODULATOR
MPV_Min	mean platelet volume	CNTN2	0.117216	down	NEGATIVE MODULATOR
MPV_Min_INT	mean platelet volume	CNTN2	0.0946748	down	NEGATIVE MODULATOR
Platelet_Max	platelet count	CNTN2	-1.72144	down	POSITIVE MODULATOR
Platelet_Max_INT	platelet count	CNTN2	-0.0358696	down	POSITIVE MODULATOR
Platelet_Mean	platelet count	CNTN2	-1.53909	down	POSITIVE MODULATOR
Platelet_Mean_INT	platelet count	CNTN2	-0.038351	down	POSITIVE MODULATOR
Platelet_Min	platelet count	CNTN2	-1.26171	down	POSITIVE MODULATOR
Platelet_Min_INT	platelet count	CNTN2	-0.0290364	down	POSITIVE MODULATOR
RBC_Max_INT	erythrocyte count	CNTN2	0.0594335	down	NEGATIVE MODULATOR
RBC_Mean	erythrocyte count	CNTN2	0.00803095	down	NEGATIVE MODULATOR
RBC_Mean_INT	erythrocyte count	CNTN2	0.0585364	down	NEGATIVE MODULATOR
RBC_Min_INT	erythrocyte count	CNTN2	0.0411015	down	NEGATIVE MODULATOR
RDW_Min	red cell distribution width	CNTN2	0.0226494	down	NEGATIVE MODULATOR
RDW_Min_INT	red cell distribution width	CNTN2	0.0278513	down	NEGATIVE MODULATOR
Trig_Mean_INT	triglyceride measurement	CNTN2	-0.0334768	up	NEGATIVE MODULATOR
phe_728_71	Contracture of palmar fascia [Dupuytren's disease]	CNTN2	0.113287	up	POSITIVE MODULATOR
Baso_Fra_Max_INT	basophil percentage of leukocytes	CNTN4	-0.0552349	down	POSITIVE MODULATOR
Baso_Fra_Mean_INT	basophil percentage of leukocytes	CNTN4	-0.0637305	down	POSITIVE MODULATOR
Tot_bilirubin	Total bilirubin	CNTROB	-0.0984336	up	NEGATIVE MODULATOR
HCT_Max	hematocrit	COA7	0.228907	down	NEGATIVE MODULATOR
HCT_Max_INT	hematocrit	COA7	0.0610837	down	NEGATIVE MODULATOR
HCT_Mean_INT	hematocrit	COA7	0.0553808	down	NEGATIVE MODULATOR
A1C_Max	HbA1c measurement	COBLL1	-0.346936	up	NEGATIVE MODULATOR
A1C_Max_INT	HbA1c measurement	COBLL1	-0.216693	up	NEGATIVE MODULATOR
A1C_Mean	HbA1c measurement	COBLL1	-0.267311	up	NEGATIVE MODULATOR
A1C_Mean_INT	HbA1c measurement	COBLL1	-0.221811	up	NEGATIVE MODULATOR
A1C_Min	HbA1c measurement	COBLL1	-0.168918	up	NEGATIVE MODULATOR
A1C_Min_INT	HbA1c measurement	COBLL1	-0.187118	up	NEGATIVE MODULATOR
ALT_Max_INT	serum alanine aminotransferase measurement	COBLL1	-0.110906	up	NEGATIVE MODULATOR
ALT_Mean	serum alanine aminotransferase measurement	COBLL1	-2.06	up	NEGATIVE MODULATOR
ALT_Mean_INT	serum alanine aminotransferase measurement	COBLL1	-0.122849	up	NEGATIVE MODULATOR
ALT_Min	serum alanine aminotransferase measurement	COBLL1	-1.35362	up	NEGATIVE MODULATOR
Glucose_Max	glucose measurement	COBLL1	-10.9256	up	NEGATIVE MODULATOR
Glucose_Max_INT	glucose measurement	COBLL1	-0.123987	up	NEGATIVE MODULATOR
Glucose_Mean	glucose measurement	COBLL1	-8.41745	up	NEGATIVE MODULATOR
Glucose_Mean_INT	glucose measurement	COBLL1	-0.229205	up	NEGATIVE MODULATOR
Platelet_Mean	platelet count	COBLL1	7.1264	down	NEGATIVE MODULATOR
Platelet_Mean_INT	platelet count	COBLL1	0.178587	down	NEGATIVE MODULATOR
Platelet_Min	platelet count	COBLL1	7.92264	down	NEGATIVE MODULATOR
Platelet_Min_INT	platelet count	COBLL1	0.180293	down	NEGATIVE MODULATOR
Trig_Max	triglyceride measurement	COBLL1	-17.8473	up	NEGATIVE MODULATOR
Trig_Max_INT	triglyceride measurement	COBLL1	-0.212711	up	NEGATIVE MODULATOR
Trig_Mean	triglyceride measurement	COBLL1	-12.5011	up	NEGATIVE MODULATOR
Trig_Mean_INT	triglyceride measurement	COBLL1	-0.214986	up	NEGATIVE MODULATOR
Trig_Min	triglyceride measurement	COBLL1	-8.38902	up	NEGATIVE MODULATOR
Trig_Min_INT	triglyceride measurement	COBLL1	-0.17233	up	NEGATIVE MODULATOR
phe_250	Diabetes mellitus	COBLL1	-0.325323	up	NEGATIVE MODULATOR
phe_250_2	Type 2 diabetes	COBLL1	-0.315655	up	NEGATIVE MODULATOR
phe_250_23	Type 2 diabetes with ophthalmic manifestations	COBLL1	-0.393573	up	NEGATIVE MODULATOR
phe_250_24	Type 2 diabetes with neurological manifestations	COBLL1	-0.367411	up	NEGATIVE MODULATOR
phe_250_6	Polyneuropathy in diabetes	COBLL1	-0.391867	up	NEGATIVE MODULATOR
phe_250_7	Diabetic retinopathy	COBLL1	-0.401535	up	NEGATIVE MODULATOR
phe_395_2	Nonrheumatic aortic valve disorders	COBL	-0.367082	up	NEGATIVE MODULATOR
HCT_Max_INT	hematocrit	COG1	0.106796	down	NEGATIVE MODULATOR
RDW_Max_INT	red cell distribution width	COG1	-0.076972	down	POSITIVE MODULATOR
phe_401	Hypertension	COG2	-0.087585	up	NEGATIVE MODULATOR
phe_401_1	Essential hypertension	COG2	-0.0873025	up	NEGATIVE MODULATOR
Alk_Phosp	Alkaline phosphatase	COG4	-0.0587928	up	NEGATIVE MODULATOR
Alk_Phosp	Alkaline phosphatase	COG5	0.118991	up	POSITIVE MODULATOR
Cystatin_C	Cystatin C	COG5	-0.0595867	up	NEGATIVE MODULATOR
phe_427_2	Atrial fibrillation and flutter	COG5	0.0662029	up	POSITIVE MODULATOR
phe_454	Varicose veins	COG6	-0.0781152	up	NEGATIVE MODULATOR
phe_495	Asthma	COG6	0.0647166	up	POSITIVE MODULATOR
phe_714_1	Rheumatoid arthritis	COG6	0.15885	up	POSITIVE MODULATOR
phe_362_21	Macular degeneration | dry	COL10A1	0.172423	up	POSITIVE MODULATOR
Cystatin_C	Cystatin C	COL11A2	0.0468232	up	POSITIVE MODULATOR
Platelet_Mean	platelet count	COL11A2	-3.81301	down	POSITIVE MODULATOR
Platelet_Mean_INT	platelet count	COL11A2	-0.0977429	down	POSITIVE MODULATOR
Platelet_Min	platelet count	COL11A2	-3.91907	down	POSITIVE MODULATOR
Platelet_Min_INT	platelet count	COL11A2	-0.0888005	down	POSITIVE MODULATOR
Tot_protein	Total protein	COL11A2	0.0864192	up	POSITIVE MODULATOR
WBC_Mean	leukocyte count	COL11A2	0.15689	down	NEGATIVE MODULATOR
WBC_Mean_INT	leukocyte count	COL11A2	0.0492974	down	NEGATIVE MODULATOR
WBC_Min	leukocyte count	COL11A2	0.136083	down	NEGATIVE MODULATOR
WBC_Min_INT	leukocyte count	COL11A2	0.0738524	down	NEGATIVE MODULATOR
phe_180_3	Cervical intraepithelial neoplasia [CIN] [Cervical dysplasia]	COL11A2	-0.248918	up	NEGATIVE MODULATOR
phe_242_1	Graves' disease	COL11A2	-0.572493	up	NEGATIVE MODULATOR
phe_244	Hypothyroidism	COL11A2	-0.320087	up	NEGATIVE MODULATOR
phe_244_4	Hypothyroidism NOS	COL11A2	-0.268122	up	NEGATIVE MODULATOR
phe_250_1	Type 1 diabetes	COL11A2	-0.55574	up	NEGATIVE MODULATOR
phe_250_13	Type 1 diabetes with ophthalmic manifestations	COL11A2	-0.664504	up	NEGATIVE MODULATOR
phe_251	Other disorders of pancreatic internal secretion	COL11A2	-0.534122	up	NEGATIVE MODULATOR
phe_279	Disorders involving the immune mechanism	COL11A2	-0.252457	up	NEGATIVE MODULATOR
phe_362	Other retinal disorders	COL11A2	-0.134969	up	NEGATIVE MODULATOR
phe_470	Septal Deviations/Turbinate Hypertrophy	COL11A2	0.142876	up	POSITIVE MODULATOR
phe_471	Nasal polyps	COL11A2	0.191566	up	POSITIVE MODULATOR
phe_495	Asthma	COL11A2	-0.0826181	up	NEGATIVE MODULATOR
phe_557	Intestinal malabsorption (non-celiac)	COL11A2	-0.481153	up	NEGATIVE MODULATOR
phe_557_1	Celiac disease	COL11A2	-0.850732	up	NEGATIVE MODULATOR
phe_695_2	Bullous dermatoses	COL11A2	-0.505993	up	NEGATIVE MODULATOR
phe_697	Sarcoidosis	COL11A2	-0.407088	up	NEGATIVE MODULATOR
phe_709_2	Sicca syndrome	COL11A2	-0.570101	up	NEGATIVE MODULATOR
phe_714_1	Rheumatoid arthritis	COL11A2	-0.321834	up	NEGATIVE MODULATOR
phe_716_9	Arthropathy NOS	COL11A2	-0.0738524	up	NEGATIVE MODULATOR
phe_740	Osteoarthrosis	COL11A2	-0.0680417	up	NEGATIVE MODULATOR
phe_947	Urticaria	COL11A2	-0.183275	up	NEGATIVE MODULATOR
phe_427_2	Atrial fibrillation and flutter	COL15A1	0.122882	up	POSITIVE MODULATOR
phe_365	Glaucoma	COL16A1	0.238112	up	POSITIVE MODULATOR
Creat	Creatinine	COL18A1	-0.0332972	up	NEGATIVE MODULATOR
Cystatin_C	Cystatin C	COL18A1	-0.0362507	up	NEGATIVE MODULATOR
mean_Diastolic	Diastolic blood pressure	COL21A1	0.535964	up	POSITIVE MODULATOR
mean_Diastolic_INT	Diastolic blood pressure	COL21A1	0.0790684	up	POSITIVE MODULATOR
mean_Systolic	Systolic blood pressure	COL21A1	-0.930772	up	NEGATIVE MODULATOR
mean_Systolic_INT	Systolic blood pressure	COL21A1	-0.0889781	up	NEGATIVE MODULATOR
phe_442_1	Aortic aneurysm	COL21A1	0.199422	up	POSITIVE MODULATOR
phe_361	Retinal detachments and defects	COL22A1	-0.0919157	up	NEGATIVE MODULATOR
phe_362_6	Peripheral retinal degenerations	COL22A1	-0.323766	up	NEGATIVE MODULATOR
phe_364_5	Corneal dystrophy	COL24A1	-0.41009	up	NEGATIVE MODULATOR
HCT_Max	hematocrit	COL25A1	0.219878	down	NEGATIVE MODULATOR
HCT_Max_INT	hematocrit	COL25A1	0.054983	down	NEGATIVE MODULATOR
Hemoglobin_Max	hemoglobin measurement	COL25A1	0.0742639	down	NEGATIVE MODULATOR
Hemoglobin_Max_INT	hemoglobin measurement	COL25A1	0.0516334	down	NEGATIVE MODULATOR
A1C_Max_INT	HbA1c measurement	COL2A1	-0.119024	up	NEGATIVE MODULATOR
A1C_Mean	HbA1c measurement	COL2A1	-0.0912422	up	NEGATIVE MODULATOR
A1C_Mean_INT	HbA1c measurement	COL2A1	-0.120194	up	NEGATIVE MODULATOR
A1C_Min	HbA1c measurement	COL2A1	-0.0698939	up	NEGATIVE MODULATOR
A1C_Min_INT	HbA1c measurement	COL2A1	-0.107911	up	NEGATIVE MODULATOR
Creat_BSP_Max_INT	Creat total	COL2A1	0.0241103	up	POSITIVE MODULATOR
Creat_BSP_Mean_INT	Creat total	COL2A1	0.0235864	up	POSITIVE MODULATOR
Creat_BSP_Min_INT	Creat total	COL2A1	0.0178016	up	POSITIVE MODULATOR
HCT_Max	hematocrit	COL2A1	0.437495	down	NEGATIVE MODULATOR
HCT_Max_INT	hematocrit	COL2A1	0.111421	down	NEGATIVE MODULATOR
HCT_Mean	hematocrit	COL2A1	0.400647	down	NEGATIVE MODULATOR
HCT_Mean_INT	hematocrit	COL2A1	0.100893	down	NEGATIVE MODULATOR
HCT_Min	hematocrit	COL2A1	0.34596	down	NEGATIVE MODULATOR
HCT_Min_INT	hematocrit	COL2A1	0.0770295	down	NEGATIVE MODULATOR
Hemoglobin_Max	hemoglobin measurement	COL2A1	0.144408	down	NEGATIVE MODULATOR
Hemoglobin_Max_INT	hemoglobin measurement	COL2A1	0.10215	down	NEGATIVE MODULATOR
Hemoglobin_Mean	hemoglobin measurement	COL2A1	0.12926	down	NEGATIVE MODULATOR
Hemoglobin_Mean_INT	hemoglobin measurement	COL2A1	0.0901602	down	NEGATIVE MODULATOR
Hemoglobin_Min	hemoglobin measurement	COL2A1	0.116392	down	NEGATIVE MODULATOR
Hemoglobin_Min_INT	hemoglobin measurement	COL2A1	0.0714731	down	NEGATIVE MODULATOR
eGFR_Min	glomerular filtration rate	COL2A1	-0.462416	down	POSITIVE MODULATOR
eGFR_Min_INT	glomerular filtration rate	COL2A1	-0.0215188	down	POSITIVE MODULATOR
Mono_Abs_Max	monocyte count	COL4A1	0.0409304	down	NEGATIVE MODULATOR
Mono_Abs_Max_INT	monocyte count	COL4A1	0.187176	down	NEGATIVE MODULATOR
Mono_Abs_Mean_INT	monocyte count	COL4A1	0.222128	down	NEGATIVE MODULATOR
phe_593_2	Microscopic hematuria	COL4A1	-0.209183	up	NEGATIVE MODULATOR
UricAMeasure	uric acid measurement	COL4A2	0.0535644	up	POSITIVE MODULATOR
phe_593_2	Microscopic hematuria	COL4A2	-0.217416	up	NEGATIVE MODULATOR
LDLC_Max	low density lipoprotein cholesterol measurement	COL4A3BP	8.08067	up	POSITIVE MODULATOR
LDLC_Max_INT	low density lipoprotein cholesterol measurement	COL4A3BP	0.217231	up	POSITIVE MODULATOR
LDLC_Mean	low density lipoprotein cholesterol measurement	COL4A3BP	6.92133	up	POSITIVE MODULATOR
LDLC_Mean_INT	low density lipoprotein cholesterol measurement	COL4A3BP	0.21492	up	POSITIVE MODULATOR
LDLC_Min	low density lipoprotein cholesterol measurement	COL4A3BP	5.69652	up	POSITIVE MODULATOR
LDLC_Min_INT	low density lipoprotein cholesterol measurement	COL4A3BP	0.176018	up	POSITIVE MODULATOR
TotChol_Max	total cholesterol measurement	COL4A3BP	9.18223	up	POSITIVE MODULATOR
TotChol_Max_INT	total cholesterol measurement	COL4A3BP	0.213379	up	POSITIVE MODULATOR
TotChol_Mean	total cholesterol measurement	COL4A3BP	8.08067	up	POSITIVE MODULATOR
TotChol_Mean_INT	total cholesterol measurement	COL4A3BP	0.21569	up	POSITIVE MODULATOR
TotChol_Min	total cholesterol measurement	COL4A3BP	6.79423	up	POSITIVE MODULATOR
TotChol_Min_INT	total cholesterol measurement	COL4A3BP	0.181025	up	POSITIVE MODULATOR
phe_272	Disorders of lipoid metabolism	COL4A3BP	-0.340785	up	NEGATIVE MODULATOR
phe_272_1	Hyperlipidemia	COL4A3BP	-0.349806	up	NEGATIVE MODULATOR
phe_272_11	Hypercholesterolemia	COL4A3BP	-0.275134	up	NEGATIVE MODULATOR
phe_362_21	Macular degeneration | dry	COL4A3	-0.0828427	up	NEGATIVE MODULATOR
phe_362_21	Macular degeneration | dry	COL4A4	-0.100325	up	NEGATIVE MODULATOR
phe_562	Diverticulosis and diverticulitis	COL6A1	0.0338788	up	POSITIVE MODULATOR
phe_562_1	Diverticulosis	COL6A1	0.0309887	up	POSITIVE MODULATOR
phe_740	Osteoarthrosis	COL6A2	0.0721366	up	POSITIVE MODULATOR
phe_442_1	Aortic aneurysm	COL6A3	-0.462451	up	NEGATIVE MODULATOR
Alk_Phosp	Alkaline phosphatase	COL7A1	-0.0413356	up	NEGATIVE MODULATOR
Cystatin_C	Cystatin C	COL7A1	0.0346923	up	POSITIVE MODULATOR
Tot_bilirubin	Total bilirubin	COL7A1	0.0444747	up	POSITIVE MODULATOR
phe_189_11	Malignant neoplasm of kidney | except pelvis	COL7A1	-0.171712	up	NEGATIVE MODULATOR
phe_594	Urinary calculus	COL7A1	-0.103149	up	NEGATIVE MODULATOR
phe_365	Glaucoma	COL8A2	0.154579	up	POSITIVE MODULATOR
Potas_BSP_Max_INT	potassium measurement	COLCA2	-0.0494754	down	POSITIVE MODULATOR
Potas_BSP_Mean	potassium measurement	COLCA2	-0.0209939	down	POSITIVE MODULATOR
Potas_BSP_Mean_INT	potassium measurement	COLCA2	-0.078888	down	POSITIVE MODULATOR
Potas_BSP_Min_INT	potassium measurement	COLCA2	-0.0582954	down	POSITIVE MODULATOR
phe_153	Colorectal cancer	COLCA2	-0.260798	up	NEGATIVE MODULATOR
phe_153_2	Colon cancer	COLCA2	-0.243117	up	NEGATIVE MODULATOR
phe_153_3	Malignant neoplasm of rectum | rectosigmoid junction | and anus	COLCA2	-0.348959	up	NEGATIVE MODULATOR
phe_208	Benign neoplasm of colon	COLCA2	-0.19302	up	NEGATIVE MODULATOR
Alk_Phosp	Alkaline phosphatase	COLEC10	-0.0554801	up	NEGATIVE MODULATOR
G_gtf	Gamma glutamyltransferase	COLEC10	-0.146431	up	NEGATIVE MODULATOR
phe_471	Nasal polyps	COLEC10	0.150598	up	POSITIVE MODULATOR
phe_743	Osteoporosis | osteopenia and pathological fracture	COLEC10	-0.10859	up	NEGATIVE MODULATOR
phe_743_1	Osteoporosis	COLEC10	-0.150005	up	NEGATIVE MODULATOR
phe_743_11	Osteoporosis NOS	COLEC10	-0.176161	up	NEGATIVE MODULATOR
G_gtf	Gamma glutamyltransferase	COLEC11	0.0606886	up	POSITIVE MODULATOR
Trig_Max	triglyceride measurement	COLEC11	-3.13606	up	NEGATIVE MODULATOR
Trig_Max_INT	triglyceride measurement	COLEC11	-0.0408864	up	NEGATIVE MODULATOR
Trig_Mean	triglyceride measurement	COLEC11	-2.6788	up	NEGATIVE MODULATOR
Trig_Mean_INT	triglyceride measurement	COLEC11	-0.0467638	up	NEGATIVE MODULATOR
Trig_Min	triglyceride measurement	COLEC11	-2.06161	up	NEGATIVE MODULATOR
Trig_Min_INT	triglyceride measurement	COLEC11	-0.043514	up	NEGATIVE MODULATOR
mean_Diastolic	Diastolic blood pressure	COLEC11	-0.227257	up	NEGATIVE MODULATOR
mean_Diastolic_INT	Diastolic blood pressure	COLEC11	-0.0337659	up	NEGATIVE MODULATOR
phe_740	Osteoarthrosis	COLGALT2	0.0810762	up	POSITIVE MODULATOR
phe_562	Diverticulosis and diverticulitis	COLQ	-0.261099	up	NEGATIVE MODULATOR
phe_562_1	Diverticulosis	COLQ	-0.270365	up	NEGATIVE MODULATOR
phe_244	Hypothyroidism	COMMD2	0.118541	up	POSITIVE MODULATOR
phe_244_4	Hypothyroidism NOS	COMMD2	0.138161	up	POSITIVE MODULATOR
phe_574_1	Cholelithiasis	COMMD2	0.129118	up	POSITIVE MODULATOR
Creat_BSP_Max_INT	Creat total	COMMD4	-0.0614847	up	NEGATIVE MODULATOR
Creat_BSP_Mean_INT	Creat total	COMMD4	-0.0736677	up	NEGATIVE MODULATOR
Creat_BSP_Min_INT	Creat total	COMMD4	-0.06666	up	NEGATIVE MODULATOR
ALT_Max_INT	serum alanine aminotransferase measurement	COMMD5	-0.0762295	up	NEGATIVE MODULATOR
ALT_Mean	serum alanine aminotransferase measurement	COMMD5	-1.1949	up	NEGATIVE MODULATOR
ALT_Mean_INT	serum alanine aminotransferase measurement	COMMD5	-0.0902049	up	NEGATIVE MODULATOR
ALT_Min	serum alanine aminotransferase measurement	COMMD5	-1.43779	up	NEGATIVE MODULATOR
ALT_Min_INT	serum alanine aminotransferase measurement	COMMD5	-0.0568545	up	NEGATIVE MODULATOR
Mono_Fra_Max	monocyte percentage of leukocytes	COMMD7	0.418375	down	NEGATIVE MODULATOR
phe_241	Nontoxic nodular goiter	COMMD7	0.257423	up	POSITIVE MODULATOR
phe_241_1	Nontoxic uninodular goiter	COMMD7	0.255878	up	POSITIVE MODULATOR
phe_241_2	Nontoxic multinodular goiter	COMMD7	0.289253	up	POSITIVE MODULATOR
phe_389_1	Sensorineural hearing loss	COMMD7	0.140982	up	POSITIVE MODULATOR
phe_261	Vitamin deficiency	COPB1	0.365056	up	POSITIVE MODULATOR
phe_261_4	Vitamin D deficiency	COPB1	0.429262	up	POSITIVE MODULATOR
Mono_Fra_Mean	monocyte percentage of leukocytes	COPG1	-0.574189	down	POSITIVE MODULATOR
Mono_Fra_Mean_INT	monocyte percentage of leukocytes	COPG1	-0.272022	down	POSITIVE MODULATOR
max_Weight	Weight	COPG1	-13.6801	up	NEGATIVE MODULATOR
max_Weight_INT	Weight	COPG1	-0.297861	up	NEGATIVE MODULATOR
mean_Weight	Weight	COPG1	-13.3355	up	NEGATIVE MODULATOR
mean_Weight_INT	Weight	COPG1	-0.316522	up	NEGATIVE MODULATOR
min_Weight	Weight	COPG1	-12.1226	up	NEGATIVE MODULATOR
min_Weight_INT	Weight	COPG1	-0.307909	up	NEGATIVE MODULATOR
HCT_Mean_INT	hematocrit	COPRS	-0.0892705	down	POSITIVE MODULATOR
mean_Pulse	Heart rate	COPS3	-1.62912	down	POSITIVE MODULATOR
min_Pulse	Heart rate	COPS3	-1.29487	down	POSITIVE MODULATOR
MPV_Max	mean platelet volume	COPZ1	-0.766647	down	POSITIVE MODULATOR
MPV_Max_INT	mean platelet volume	COPZ1	-0.601989	down	POSITIVE MODULATOR
MPV_Mean	mean platelet volume	COPZ1	-0.715274	down	POSITIVE MODULATOR
MPV_Mean_INT	mean platelet volume	COPZ1	-0.601331	down	POSITIVE MODULATOR
MPV_Min	mean platelet volume	COPZ1	-0.628335	down	POSITIVE MODULATOR
MPV_Min_INT	mean platelet volume	COPZ1	-0.505171	down	POSITIVE MODULATOR
Hemoglobin_Mean	hemoglobin measurement	COPZ2	-0.150602	down	POSITIVE MODULATOR
RBC_Max	erythrocyte count	COPZ2	-0.047235	down	POSITIVE MODULATOR
RBC_Max_INT	erythrocyte count	COPZ2	-0.161117	down	POSITIVE MODULATOR
RBC_Mean	erythrocyte count	COPZ2	-0.0430291	down	POSITIVE MODULATOR
RBC_Mean_INT	erythrocyte count	COPZ2	-0.13847	down	POSITIVE MODULATOR
Trig_Max_INT	triglyceride measurement	COPZ2	0.0293775	up	POSITIVE MODULATOR
Trig_Mean_INT	triglyceride measurement	COPZ2	0.0304694	up	POSITIVE MODULATOR
Creat	Creatinine	COQ10A	0.137895	up	POSITIVE MODULATOR
phe_696	Psoriasis and related disorders	COQ10A	0.536667	up	POSITIVE MODULATOR
phe_696_4	Psoriasis	COQ10A	0.542387	up	POSITIVE MODULATOR
phe_696_41	Psoriasis vulgaris	COQ10A	0.543205	up	POSITIVE MODULATOR
G_gtf	Gamma glutamyltransferase	COQ5	0.0339344	up	POSITIVE MODULATOR
MCH_Max_INT	mean corpuscular hemoglobin	COQ6	0.128156	down	NEGATIVE MODULATOR
MCH_Mean_INT	mean corpuscular hemoglobin	COQ6	0.135993	down	NEGATIVE MODULATOR
MCV_Max	mean corpuscular volume	COQ6	0.717768	down	NEGATIVE MODULATOR
MCV_Max_INT	mean corpuscular volume	COQ6	0.0922184	down	NEGATIVE MODULATOR
MCV_Mean	mean corpuscular volume	COQ6	0.491832	down	NEGATIVE MODULATOR
MCV_Mean_INT	mean corpuscular volume	COQ6	0.150284	down	NEGATIVE MODULATOR
MCV_Min	mean corpuscular volume	COQ6	0.571918	down	NEGATIVE MODULATOR
MCV_Min_INT	mean corpuscular volume	COQ6	0.140603	down	NEGATIVE MODULATOR
RDW_Mean	red cell distribution width	COQ6	-0.106617	down	POSITIVE MODULATOR
RDW_Mean_INT	red cell distribution width	COQ6	-0.120924	down	POSITIVE MODULATOR
RDW_Min	red cell distribution width	COQ6	-0.129099	down	POSITIVE MODULATOR
RDW_Min_INT	red cell distribution width	COQ6	-0.164184	down	POSITIVE MODULATOR
Creat_BSP_Mean_INT	Creat total	COQ8A	-0.13359	up	NEGATIVE MODULATOR
Creat_BSP_Min_INT	Creat total	COQ8A	-0.127886	up	NEGATIVE MODULATOR
Lymph_Fra_Max	lymphocyte percentage of leukocytes	COQ8A	0.54943	down	NEGATIVE MODULATOR
Lymph_Fra_Max_INT	lymphocyte percentage of leukocytes	COQ8A	0.0595961	down	NEGATIVE MODULATOR
Mono_Fra_Max	monocyte percentage of leukocytes	COQ8A	0.204919	down	NEGATIVE MODULATOR
Mono_Fra_Max_INT	monocyte percentage of leukocytes	COQ8A	0.0735782	down	NEGATIVE MODULATOR
Mono_Fra_Mean	monocyte percentage of leukocytes	COQ8A	0.185435	down	NEGATIVE MODULATOR
Mono_Fra_Mean_INT	monocyte percentage of leukocytes	COQ8A	0.0852682	down	NEGATIVE MODULATOR
Neut_Abs_Mean	neutrophil count	COQ8A	-0.129048	down	POSITIVE MODULATOR
Neut_Abs_Mean_INT	neutrophil count	COQ8A	-0.0777041	down	POSITIVE MODULATOR
Neut_Abs_Min	neutrophil count	COQ8A	-0.13432	down	POSITIVE MODULATOR
Neut_Abs_Min_INT	neutrophil count	COQ8A	-0.118937	down	POSITIVE MODULATOR
Neut_Fra_Mean	neutrophil percentage of leukocytes	COQ8A	-0.817501	down	POSITIVE MODULATOR
Neut_Fra_Mean_INT	neutrophil percentage of leukocytes	COQ8A	-0.0694523	down	POSITIVE MODULATOR
Neut_Fra_Min	neutrophil percentage of leukocytes	COQ8A	-0.753661	down	POSITIVE MODULATOR
Neut_Fra_Min_INT	neutrophil percentage of leukocytes	COQ8A	-0.1048	down	POSITIVE MODULATOR
WBC_Mean	leukocyte count	COQ8A	-0.192697	down	POSITIVE MODULATOR
WBC_Mean_INT	leukocyte count	COQ8A	-0.044697	down	POSITIVE MODULATOR
WBC_Min	leukocyte count	COQ8A	-0.13455	down	POSITIVE MODULATOR
WBC_Min_INT	leukocyte count	COQ8A	-0.0749535	down	POSITIVE MODULATOR
Alk_Phosp	Alkaline phosphatase	COQ8B	0.075603	up	POSITIVE MODULATOR
Creat_BSP_Mean_INT	Creat total	COQ8B	0.0438768	up	POSITIVE MODULATOR
Creat_BSP_Min_INT	Creat total	COQ8B	0.0452787	up	POSITIVE MODULATOR
HCT_Max	hematocrit	COQ8B	0.412551	down	NEGATIVE MODULATOR
HCT_Max_INT	hematocrit	COQ8B	0.107678	down	NEGATIVE MODULATOR
HCT_Mean_INT	hematocrit	COQ8B	0.0872855	down	NEGATIVE MODULATOR
Hemoglobin_Max	hemoglobin measurement	COQ8B	0.132102	down	NEGATIVE MODULATOR
Hemoglobin_Max_INT	hemoglobin measurement	COQ8B	0.0966403	down	NEGATIVE MODULATOR
HCT_Max	hematocrit	CORO1A	0.440968	down	NEGATIVE MODULATOR
HCT_Max_INT	hematocrit	CORO1A	0.115942	down	NEGATIVE MODULATOR
HCT_Mean	hematocrit	CORO1A	0.527566	down	NEGATIVE MODULATOR
HCT_Mean_INT	hematocrit	CORO1A	0.128776	down	NEGATIVE MODULATOR
HCT_Min_INT	hematocrit	CORO1A	0.108342	down	NEGATIVE MODULATOR
Hemoglobin_Max	hemoglobin measurement	CORO1A	0.156127	down	NEGATIVE MODULATOR
Hemoglobin_Max_INT	hemoglobin measurement	CORO1A	0.113014	down	NEGATIVE MODULATOR
Hemoglobin_Mean	hemoglobin measurement	CORO1A	0.176375	down	NEGATIVE MODULATOR
Hemoglobin_Mean_INT	hemoglobin measurement	CORO1A	0.11912	down	NEGATIVE MODULATOR
Hemoglobin_Min_INT	hemoglobin measurement	CORO1A	0.103358	down	NEGATIVE MODULATOR
Lymph_Abs_Mean_INT	lymphocyte count	CORO1A	0.170019	down	NEGATIVE MODULATOR
Lymph_Abs_Min	lymphocyte count	CORO1A	0.0825009	down	NEGATIVE MODULATOR
Lymph_Abs_Min_INT	lymphocyte count	CORO1A	0.153853	down	NEGATIVE MODULATOR
MCH_Max	mean corpuscular hemoglobin	CORO1A	-0.511492	down	POSITIVE MODULATOR
MCH_Max_INT	mean corpuscular hemoglobin	CORO1A	-0.267272	down	POSITIVE MODULATOR
MCH_Mean	mean corpuscular hemoglobin	CORO1A	-0.466636	down	POSITIVE MODULATOR
MCH_Mean_INT	mean corpuscular hemoglobin	CORO1A	-0.255435	down	POSITIVE MODULATOR
MCH_Min	mean corpuscular hemoglobin	CORO1A	-0.393743	down	POSITIVE MODULATOR
MCH_Min_INT	mean corpuscular hemoglobin	CORO1A	-0.214939	down	POSITIVE MODULATOR
MCV_Max	mean corpuscular volume	CORO1A	-1.53946	down	POSITIVE MODULATOR
MCV_Max_INT	mean corpuscular volume	CORO1A	-0.295307	down	POSITIVE MODULATOR
MCV_Mean	mean corpuscular volume	CORO1A	-1.43729	down	POSITIVE MODULATOR
MCV_Mean_INT	mean corpuscular volume	CORO1A	-0.295307	down	POSITIVE MODULATOR
MCV_Min	mean corpuscular volume	CORO1A	-1.24914	down	POSITIVE MODULATOR
MCV_Min_INT	mean corpuscular volume	CORO1A	-0.257304	down	POSITIVE MODULATOR
Mono_Abs_Mean_INT	monocyte count	CORO1A	0.193757	down	NEGATIVE MODULATOR
Mono_Abs_Min_INT	monocyte count	CORO1A	0.15664	down	NEGATIVE MODULATOR
RBC_Max	erythrocyte count	CORO1A	0.0722693	down	NEGATIVE MODULATOR
RBC_Max_INT	erythrocyte count	CORO1A	0.257304	down	NEGATIVE MODULATOR
RBC_Mean	erythrocyte count	CORO1A	0.0772534	down	NEGATIVE MODULATOR
RBC_Mean_INT	erythrocyte count	CORO1A	0.243597	down	NEGATIVE MODULATOR
RBC_Min	erythrocyte count	CORO1A	0.0803685	down	NEGATIVE MODULATOR
RBC_Min_INT	erythrocyte count	CORO1A	0.192511	down	NEGATIVE MODULATOR
WBC_Min	leukocyte count	CORO1A	0.308391	down	NEGATIVE MODULATOR
WBC_Min_INT	leukocyte count	CORO1A	0.172574	down	NEGATIVE MODULATOR
max_BMI	Body Mass Index	CORO1A	-1.23294	up	NEGATIVE MODULATOR
max_BMI_INT	Body Mass Index	CORO1A	-0.204348	up	NEGATIVE MODULATOR
max_Weight	Weight	CORO1A	-10.56	up	NEGATIVE MODULATOR
max_Weight_INT	Weight	CORO1A	-0.231137	up	NEGATIVE MODULATOR
mean_BMI	Body Mass Index	CORO1A	-1.05538	up	NEGATIVE MODULATOR
mean_BMI_INT	Body Mass Index	CORO1A	-0.192511	up	NEGATIVE MODULATOR
mean_Weight	Weight	CORO1A	-9.27041	up	NEGATIVE MODULATOR
mean_Weight_INT	Weight	CORO1A	-0.221169	up	NEGATIVE MODULATOR
min_Weight	Weight	CORO1A	-7.56959	up	NEGATIVE MODULATOR
min_Weight_INT	Weight	CORO1A	-0.190642	up	NEGATIVE MODULATOR
MCH_Max	mean corpuscular hemoglobin	CORO1B	0.209421	down	NEGATIVE MODULATOR
MCH_Max_INT	mean corpuscular hemoglobin	CORO1B	0.206309	down	NEGATIVE MODULATOR
MCH_Mean	mean corpuscular hemoglobin	CORO1B	0.221582	down	NEGATIVE MODULATOR
MCH_Mean_INT	mean corpuscular hemoglobin	CORO1B	0.119912	down	NEGATIVE MODULATOR
MCH_Min	mean corpuscular hemoglobin	CORO1B	0.206016	down	NEGATIVE MODULATOR
MCH_Min_INT	mean corpuscular hemoglobin	CORO1B	0.211647	down	NEGATIVE MODULATOR
MCV_Max	mean corpuscular volume	CORO1B	0.551158	down	NEGATIVE MODULATOR
MCV_Max_INT	mean corpuscular volume	CORO1B	0.199478	down	NEGATIVE MODULATOR
MCV_Mean	mean corpuscular volume	CORO1B	0.589832	down	NEGATIVE MODULATOR
MCV_Mean_INT	mean corpuscular volume	CORO1B	0.230888	down	NEGATIVE MODULATOR
MCV_Min	mean corpuscular volume	CORO1B	0.578157	down	NEGATIVE MODULATOR
MCV_Min_INT	mean corpuscular volume	CORO1B	0.114318	down	NEGATIVE MODULATOR
G_gtf	Gamma glutamyltransferase	CORO1C	0.0866819	up	POSITIVE MODULATOR
MPV_Max	mean platelet volume	CORO1C	0.119847	down	NEGATIVE MODULATOR
MPV_Max_INT	mean platelet volume	CORO1C	0.0932441	down	NEGATIVE MODULATOR
MPV_Mean	mean platelet volume	CORO1C	0.10668	down	NEGATIVE MODULATOR
MPV_Mean_INT	mean platelet volume	CORO1C	0.0878698	down	NEGATIVE MODULATOR
phe_244	Hypothyroidism	CORO2A	0.125278	up	POSITIVE MODULATOR
MPV_Max_INT	mean platelet volume	CORO6	-0.221234	down	POSITIVE MODULATOR
Mono_Abs_Max_INT	monocyte count	CORO6	-0.209752	down	POSITIVE MODULATOR
WBC_Mean	leukocyte count	CORO6	-0.413379	down	POSITIVE MODULATOR
WBC_Min	leukocyte count	CORO6	-0.342186	down	POSITIVE MODULATOR
WBC_Min_INT	leukocyte count	CORO6	-0.188317	down	POSITIVE MODULATOR
phe_427_2	Atrial fibrillation and flutter	CORT	-0.0970426	up	NEGATIVE MODULATOR
Mono_Abs_Mean_INT	monocyte count	COTL1	-0.224725	down	POSITIVE MODULATOR
Mono_Abs_Min_INT	monocyte count	COTL1	-0.184595	down	POSITIVE MODULATOR
WBC_Mean	leukocyte count	COTL1	-0.408173	down	POSITIVE MODULATOR
WBC_Mean_INT	leukocyte count	COTL1	-0.127841	down	POSITIVE MODULATOR
WBC_Min	leukocyte count	COTL1	-0.356578	down	POSITIVE MODULATOR
WBC_Min_INT	leukocyte count	COTL1	-0.200074	down	POSITIVE MODULATOR
phe_696_4	Psoriasis	COX11	-0.197145	up	NEGATIVE MODULATOR
phe_696_41	Psoriasis vulgaris	COX11	-0.0852326	up	NEGATIVE MODULATOR
Platelet_Max	platelet count	COX14	5.67469	down	NEGATIVE MODULATOR
Platelet_Max_INT	platelet count	COX14	0.102618	down	NEGATIVE MODULATOR
Platelet_Mean	platelet count	COX14	4.74683	down	NEGATIVE MODULATOR
Platelet_Mean_INT	platelet count	COX14	0.115829	down	NEGATIVE MODULATOR
Platelet_Min	platelet count	COX14	4.1047	down	NEGATIVE MODULATOR
Platelet_Min_INT	platelet count	COX14	0.0909425	down	NEGATIVE MODULATOR
RDW_Max_INT	red cell distribution width	COX14	0.0843013	down	NEGATIVE MODULATOR
RDW_Mean_INT	red cell distribution width	COX14	0.120418	down	NEGATIVE MODULATOR
RDW_Min	red cell distribution width	COX14	0.109195	down	NEGATIVE MODULATOR
RDW_Min_INT	red cell distribution width	COX14	0.223969	down	NEGATIVE MODULATOR
mean_Systolic	Systolic blood pressure	COX14	-1.92369	up	NEGATIVE MODULATOR
mean_Systolic_INT	Systolic blood pressure	COX14	-0.0703576	up	NEGATIVE MODULATOR
phe_153	Colorectal cancer	COX14	0.205474	up	POSITIVE MODULATOR
phe_401	Hypertension	COX14	-0.324582	up	NEGATIVE MODULATOR
phe_401_1	Essential hypertension	COX14	-0.298394	up	NEGATIVE MODULATOR
phe_454	Varicose veins	COX14	0.192946	up	POSITIVE MODULATOR
Creat_BSP_Mean_INT	Creat total	COX19	0.0206099	up	POSITIVE MODULATOR
G_gtf	Gamma glutamyltransferase	COX19	0.0326376	up	POSITIVE MODULATOR
Trig_Mean	triglyceride measurement	COX19	-2.11193	up	NEGATIVE MODULATOR
Trig_Min	triglyceride measurement	COX19	-1.54676	up	NEGATIVE MODULATOR
Baso_Fra_Mean_INT	basophil percentage of leukocytes	COX4I2	-0.127046	down	POSITIVE MODULATOR
Baso_Fra_Min_INT	basophil percentage of leukocytes	COX4I2	-0.104686	down	POSITIVE MODULATOR
MCH_Max	mean corpuscular hemoglobin	COX4I2	0.274681	down	NEGATIVE MODULATOR
MCH_Max_INT	mean corpuscular hemoglobin	COX4I2	0.141735	down	NEGATIVE MODULATOR
MCH_Mean	mean corpuscular hemoglobin	COX4I2	0.263453	down	NEGATIVE MODULATOR
MCH_Mean_INT	mean corpuscular hemoglobin	COX4I2	0.154187	down	NEGATIVE MODULATOR
MCH_Min	mean corpuscular hemoglobin	COX4I2	0.244185	down	NEGATIVE MODULATOR
MCH_Min_INT	mean corpuscular hemoglobin	COX4I2	0.141369	down	NEGATIVE MODULATOR
MCV_Max	mean corpuscular volume	COX4I2	0.747498	down	NEGATIVE MODULATOR
MCV_Max_INT	mean corpuscular volume	COX4I2	0.143933	down	NEGATIVE MODULATOR
MCV_Mean	mean corpuscular volume	COX4I2	0.760682	down	NEGATIVE MODULATOR
MCV_Mean_INT	mean corpuscular volume	COX4I2	0.157484	down	NEGATIVE MODULATOR
MCV_Min	mean corpuscular volume	COX4I2	0.69659	down	NEGATIVE MODULATOR
MCV_Min_INT	mean corpuscular volume	COX4I2	0.144665	down	NEGATIVE MODULATOR
Mono_Fra_Max_INT	monocyte percentage of leukocytes	COX4I2	-0.105844	down	POSITIVE MODULATOR
Mono_Fra_Mean	monocyte percentage of leukocytes	COX4I2	-0.257153	down	POSITIVE MODULATOR
Mono_Fra_Mean_INT	monocyte percentage of leukocytes	COX4I2	-0.118403	down	POSITIVE MODULATOR
Mono_Fra_Min	monocyte percentage of leukocytes	COX4I2	-0.222395	down	POSITIVE MODULATOR
Mono_Fra_Min_INT	monocyte percentage of leukocytes	COX4I2	-0.0907099	down	POSITIVE MODULATOR
Platelet_Max	platelet count	COX4I2	-7.02541	down	POSITIVE MODULATOR
Platelet_Max_INT	platelet count	COX4I2	-0.143398	down	POSITIVE MODULATOR
Platelet_Mean	platelet count	COX4I2	-6.94389	down	POSITIVE MODULATOR
Platelet_Mean_INT	platelet count	COX4I2	-0.173042	down	POSITIVE MODULATOR
Platelet_Min	platelet count	COX4I2	-6.52519	down	POSITIVE MODULATOR
Platelet_Min_INT	platelet count	COX4I2	-0.145992	down	POSITIVE MODULATOR
MCH_Max	mean corpuscular hemoglobin	COX6A2	0.11766	down	NEGATIVE MODULATOR
MCH_Max_INT	mean corpuscular hemoglobin	COX6A2	0.0591275	down	NEGATIVE MODULATOR
RDW_Min	red cell distribution width	COX6A2	-0.0462306	down	POSITIVE MODULATOR
RDW_Min_INT	red cell distribution width	COX6A2	-0.0567466	down	POSITIVE MODULATOR
Sodium_BSP_Mean	sodium measurement	COX8C	-0.113587	down	POSITIVE MODULATOR
Sodium_BSP_Mean_INT	sodium measurement	COX8C	-0.0545169	down	POSITIVE MODULATOR
min_Weight	Weight	CPD	-9.67164	up	NEGATIVE MODULATOR
min_Weight_INT	Weight	CPD	-0.239431	up	NEGATIVE MODULATOR
Creat	Creatinine	CPEB1	0.0556624	up	POSITIVE MODULATOR
Creat_BSP_Mean_INT	Creat total	CPEB1	0.0598186	up	POSITIVE MODULATOR
phe_367	Disorders of refraction and accommodation; blindness and low vision	CPEB3	0.325174	up	POSITIVE MODULATOR
MCV_Mean_INT	mean corpuscular volume	CPEB4	-0.148904	down	POSITIVE MODULATOR
MCV_Min	mean corpuscular volume	CPEB4	-0.773119	down	POSITIVE MODULATOR
MCV_Min_INT	mean corpuscular volume	CPEB4	-0.153342	down	POSITIVE MODULATOR
Mono_Abs_Max_INT	monocyte count	CPEB4	0.174771	down	NEGATIVE MODULATOR
Mono_Abs_Mean_INT	monocyte count	CPEB4	0.194388	down	NEGATIVE MODULATOR
Neut_Abs_Max_INT	neutrophil count	CPEB4	0.149804	down	NEGATIVE MODULATOR
Neut_Abs_Mean	neutrophil count	CPEB4	0.312686	down	NEGATIVE MODULATOR
Neut_Abs_Mean_INT	neutrophil count	CPEB4	0.189633	down	NEGATIVE MODULATOR
WBC_Max	leukocyte count	CPEB4	0.536203	down	NEGATIVE MODULATOR
WBC_Max_INT	leukocyte count	CPEB4	0.132565	down	NEGATIVE MODULATOR
WBC_Mean	leukocyte count	CPEB4	0.479729	down	NEGATIVE MODULATOR
WBC_Mean_INT	leukocyte count	CPEB4	0.155748	down	NEGATIVE MODULATOR
WBC_Min	leukocyte count	CPEB4	0.349542	down	NEGATIVE MODULATOR
WBC_Min_INT	leukocyte count	CPEB4	0.197361	down	NEGATIVE MODULATOR
phe_401_1	Essential hypertension	CPEB4	-0.0453552	up	NEGATIVE MODULATOR
Creat_BSP_Max_INT	Creat total	CPLX3	-0.0422593	up	NEGATIVE MODULATOR
Creat_BSP_Mean_INT	Creat total	CPLX3	-0.0478665	up	NEGATIVE MODULATOR
Creat_BSP_Min_INT	Creat total	CPLX3	-0.0405924	up	NEGATIVE MODULATOR
HCT_Max	hematocrit	CPLX3	-0.16631	down	POSITIVE MODULATOR
HCT_Max_INT	hematocrit	CPLX3	-0.0426707	down	POSITIVE MODULATOR
HCT_Mean_INT	hematocrit	CPLX3	-0.0378212	down	POSITIVE MODULATOR
Hemoglobin_Max	hemoglobin measurement	CPLX3	-0.0573272	down	POSITIVE MODULATOR
Hemoglobin_Max_INT	hemoglobin measurement	CPLX3	-0.0413501	down	POSITIVE MODULATOR
Hemoglobin_Mean_INT	hemoglobin measurement	CPLX3	-0.0361759	down	POSITIVE MODULATOR
Lymph_Abs_Max_INT	lymphocyte count	CPLX3	-0.0619169	down	POSITIVE MODULATOR
Mono_Abs_Max_INT	monocyte count	CPLX3	-0.0623499	down	POSITIVE MODULATOR
Mono_Abs_Mean_INT	monocyte count	CPLX3	-0.0694941	down	POSITIVE MODULATOR
phe_401	Hypertension	CPLX3	-0.0742569	up	NEGATIVE MODULATOR
phe_401_1	Essential hypertension	CPLX3	-0.0707931	up	NEGATIVE MODULATOR
ALT_Max	serum alanine aminotransferase measurement	CPN1	1.71375	up	POSITIVE MODULATOR
ALT_Max_INT	serum alanine aminotransferase measurement	CPN1	0.0805981	up	POSITIVE MODULATOR
ALT_Mean	serum alanine aminotransferase measurement	CPN1	1.2355	up	POSITIVE MODULATOR
ALT_Mean_INT	serum alanine aminotransferase measurement	CPN1	0.0866054	up	POSITIVE MODULATOR
ALT_Min	serum alanine aminotransferase measurement	CPN1	0.807316	up	POSITIVE MODULATOR
ALT_Min_INT	serum alanine aminotransferase measurement	CPN1	0.0535652	up	POSITIVE MODULATOR
AST_Max	aspartate aminotransferase measurement	CPN1	0.93714	up	POSITIVE MODULATOR
AST_Max_INT	aspartate aminotransferase measurement	CPN1	0.06024	up	POSITIVE MODULATOR
AST_Mean	aspartate aminotransferase measurement	CPN1	0.578204	up	POSITIVE MODULATOR
AST_Mean_INT	aspartate aminotransferase measurement	CPN1	0.0669148	up	POSITIVE MODULATOR
AST_Min	aspartate aminotransferase measurement	CPN1	0.385302	up	POSITIVE MODULATOR
AST_Min_INT	aspartate aminotransferase measurement	CPN1	0.0543995	up	POSITIVE MODULATOR
phe_573_7	Abnormal results of function study of liver	CPN1	0.106296	up	POSITIVE MODULATOR
Creat	Creatinine	CPNE1	-0.0189817	up	NEGATIVE MODULATOR
Cystatin_C	Cystatin C	CPNE1	-0.016019	up	NEGATIVE MODULATOR
Hemoglobin_Max	hemoglobin measurement	CPNE1	0.0238895	down	NEGATIVE MODULATOR
Hemoglobin_Max_INT	hemoglobin measurement	CPNE1	0.0172854	down	NEGATIVE MODULATOR
Hemoglobin_Mean_INT	hemoglobin measurement	CPNE1	0.0162131	down	NEGATIVE MODULATOR
LDLC_Max	low density lipoprotein cholesterol measurement	CPNE1	1.17365	up	POSITIVE MODULATOR
LDLC_Max_INT	low density lipoprotein cholesterol measurement	CPNE1	0.0311872	up	POSITIVE MODULATOR
LDLC_Mean	low density lipoprotein cholesterol measurement	CPNE1	1.03022	up	POSITIVE MODULATOR
LDLC_Mean_INT	low density lipoprotein cholesterol measurement	CPNE1	0.0318261	up	POSITIVE MODULATOR
LDLC_Min	low density lipoprotein cholesterol measurement	CPNE1	0.832703	up	POSITIVE MODULATOR
LDLC_Min_INT	low density lipoprotein cholesterol measurement	CPNE1	0.0254694	up	POSITIVE MODULATOR
TotChol_Max	total cholesterol measurement	CPNE1	1.57778	up	POSITIVE MODULATOR
TotChol_Max_INT	total cholesterol measurement	CPNE1	0.0353747	up	POSITIVE MODULATOR
TotChol_Mean	total cholesterol measurement	CPNE1	1.46593	up	POSITIVE MODULATOR
TotChol_Mean_INT	total cholesterol measurement	CPNE1	0.0380215	up	POSITIVE MODULATOR
TotChol_Min	total cholesterol measurement	CPNE1	1.2614	up	POSITIVE MODULATOR
TotChol_Min_INT	total cholesterol measurement	CPNE1	0.0324325	up	POSITIVE MODULATOR
max_Weight	Weight	CPNE1	-2.10757	up	NEGATIVE MODULATOR
max_Weight_INT	Weight	CPNE1	-0.0459921	up	NEGATIVE MODULATOR
mean_Weight	Weight	CPNE1	-1.87185	up	NEGATIVE MODULATOR
mean_Weight_INT	Weight	CPNE1	-0.0450309	up	NEGATIVE MODULATOR
min_Weight	Weight	CPNE1	-1.6059	up	NEGATIVE MODULATOR
min_Weight_INT	Weight	CPNE1	-0.0416225	up	NEGATIVE MODULATOR
phe_172	Skin cancer	CPNE1	0.040964	up	POSITIVE MODULATOR
phe_172_2	Other non-epithelial cancer of skin	CPNE1	0.0416327	up	POSITIVE MODULATOR
phe_172_21	Basal cell carcinoma	CPNE1	0.0641495	up	POSITIVE MODULATOR
phe_720	Spinal stenosis	CPNE1	-0.0418702	up	NEGATIVE MODULATOR
phe_720_1	Spinal stenosis of lumbar region	CPNE1	-0.0531812	up	NEGATIVE MODULATOR
Creat	Creatinine	CPNE3	0.172814	up	POSITIVE MODULATOR
Creat_BSP_Mean_INT	Creat total	CPNE3	0.172383	up	POSITIVE MODULATOR
Creat_BSP_Min_INT	Creat total	CPNE3	0.171523	up	POSITIVE MODULATOR
phe_454	Varicose veins	CPNE3	0.166696	up	POSITIVE MODULATOR
max_BMI	Body Mass Index	CPNE4	0.670196	up	POSITIVE MODULATOR
max_BMI_INT	Body Mass Index	CPNE4	0.102848	up	POSITIVE MODULATOR
max_Weight	Weight	CPNE4	5.01028	up	POSITIVE MODULATOR
max_Weight_INT	Weight	CPNE4	0.101812	up	POSITIVE MODULATOR
mean_BMI	Body Mass Index	CPNE4	0.595068	up	POSITIVE MODULATOR
mean_BMI_INT	Body Mass Index	CPNE4	0.101812	up	POSITIVE MODULATOR
mean_Weight	Weight	CPNE4	4.45589	up	POSITIVE MODULATOR
mean_Weight_INT	Weight	CPNE4	0.0997393	up	POSITIVE MODULATOR
min_BMI	Body Mass Index	CPNE4	0.469422	up	POSITIVE MODULATOR
min_BMI_INT	Body Mass Index	CPNE4	0.0865271	up	POSITIVE MODULATOR
min_Weight	Weight	CPNE4	3.54398	up	POSITIVE MODULATOR
min_Weight_INT	Weight	CPNE4	0.0854908	up	POSITIVE MODULATOR
phe_278_1	Obesity	CPNE4	0.0932627	up	POSITIVE MODULATOR
mean_Pulse_INT	Heart rate	CPNE5	-0.0927404	down	POSITIVE MODULATOR
Creat	Creatinine	CPNE7	0.043286	up	POSITIVE MODULATOR
Creat_BSP_Mean_INT	Creat total	CPNE7	0.0505818	up	POSITIVE MODULATOR
Cystatin_C	Cystatin C	CPNE7	0.0626456	up	POSITIVE MODULATOR
MCH_Max	mean corpuscular hemoglobin	CPNE7	0.293534	down	NEGATIVE MODULATOR
MCH_Max_INT	mean corpuscular hemoglobin	CPNE7	0.147752	down	NEGATIVE MODULATOR
MCH_Mean	mean corpuscular hemoglobin	CPNE7	0.27541	down	NEGATIVE MODULATOR
MCH_Mean_INT	mean corpuscular hemoglobin	CPNE7	0.1446	down	NEGATIVE MODULATOR
MCH_Min	mean corpuscular hemoglobin	CPNE7	0.239162	down	NEGATIVE MODULATOR
MCH_Min_INT	mean corpuscular hemoglobin	CPNE7	0.123324	down	NEGATIVE MODULATOR
MCV_Max	mean corpuscular volume	CPNE7	0.783678	down	NEGATIVE MODULATOR
MCV_Max_INT	mean corpuscular volume	CPNE7	0.142236	down	NEGATIVE MODULATOR
MCV_Mean	mean corpuscular volume	CPNE7	0.749399	down	NEGATIVE MODULATOR
MCV_Mean_INT	mean corpuscular volume	CPNE7	0.146176	down	NEGATIVE MODULATOR
MCV_Min	mean corpuscular volume	CPNE7	0.686752	down	NEGATIVE MODULATOR
MCV_Min_INT	mean corpuscular volume	CPNE7	0.133174	down	NEGATIVE MODULATOR
Potas_BSP_Mean	potassium measurement	CPNE7	0.0192433	down	NEGATIVE MODULATOR
Potas_BSP_Mean_INT	potassium measurement	CPNE7	0.0750975	down	NEGATIVE MODULATOR
phe_172	Skin cancer	CPNE7	-0.60193	up	NEGATIVE MODULATOR
phe_172_1	Melanomas of skin | dx or hx	CPNE7	-0.696041	up	NEGATIVE MODULATOR
phe_172_11	C43 Malignant melanoma of skin	CPNE7	-0.739625	up	NEGATIVE MODULATOR
phe_172_2	Other non-epithelial cancer of skin	CPNE7	-0.636704	up	NEGATIVE MODULATOR
phe_172_21	Basal cell carcinoma	CPNE7	-0.544524	up	NEGATIVE MODULATOR
phe_172_22	Squamous cell carcinoma	CPNE7	-0.613245	up	NEGATIVE MODULATOR
phe_173	Neoplasm of uncertain behavior of skin	CPNE7	-0.507266	up	NEGATIVE MODULATOR
phe_195_1	Malignant neoplasm | other	CPNE7	-0.342501	up	NEGATIVE MODULATOR
phe_199	Neoplasm of uncertain behavior	CPNE7	-0.261637	up	NEGATIVE MODULATOR
phe_374_1	Ectropion or entropion	CPNE7	-0.296687	up	NEGATIVE MODULATOR
phe_690	Erythematosquamous dermatosis	CPNE7	-0.265691	up	NEGATIVE MODULATOR
phe_690_1	Seborrheic dermatitis	CPNE7	-0.239557	up	NEGATIVE MODULATOR
phe_694_2	Other dyschromia	CPNE7	-0.305243	up	NEGATIVE MODULATOR
phe_695	Erythematous conditions	CPNE7	-0.166145	up	NEGATIVE MODULATOR
phe_695_3	Rosacea	CPNE7	-0.210829	up	NEGATIVE MODULATOR
phe_702_1	Actinic keratosis	CPNE7	-0.701561	up	NEGATIVE MODULATOR
phe_702_2	Seborrheic keratosis	CPNE7	-0.166421	up	NEGATIVE MODULATOR
phe_938	Dermatitis due to solar radiation	CPNE7	-0.533392	up	NEGATIVE MODULATOR
Creat	Creatinine	CPS1	0.0232451	up	POSITIVE MODULATOR
Creat_BSP_Max_INT	Creat total	CPS1	0.0292568	up	POSITIVE MODULATOR
Creat_BSP_Mean_INT	Creat total	CPS1	0.0346382	up	POSITIVE MODULATOR
Creat_BSP_Min_INT	Creat total	CPS1	0.0307485	up	POSITIVE MODULATOR
eGFR_Mean_INT	glomerular filtration rate	CPS1	-0.0341247	down	POSITIVE MODULATOR
Alk_Phosp	Alkaline phosphatase	CPSF1	-0.018726	up	NEGATIVE MODULATOR
HCT_Max	hematocrit	CPSF4	0.618783	down	NEGATIVE MODULATOR
HCT_Max_INT	hematocrit	CPSF4	0.158681	down	NEGATIVE MODULATOR
HCT_Mean_INT	hematocrit	CPSF4	0.131597	down	NEGATIVE MODULATOR
Hemoglobin_Max	hemoglobin measurement	CPSF4	0.23125	down	NEGATIVE MODULATOR
Hemoglobin_Max_INT	hemoglobin measurement	CPSF4	0.164318	down	NEGATIVE MODULATOR
Hemoglobin_Mean_INT	hemoglobin measurement	CPSF4	0.135873	down	NEGATIVE MODULATOR
Lymph_Fra_Max_INT	lymphocyte percentage of leukocytes	CPSF4	-0.129948	down	POSITIVE MODULATOR
Lymph_Fra_Mean	lymphocyte percentage of leukocytes	CPSF4	-1.2459	down	POSITIVE MODULATOR
Lymph_Fra_Mean_INT	lymphocyte percentage of leukocytes	CPSF4	-0.1475	down	POSITIVE MODULATOR
Lymph_Fra_Min	lymphocyte percentage of leukocytes	CPSF4	-1.16553	down	POSITIVE MODULATOR
Lymph_Fra_Min_INT	lymphocyte percentage of leukocytes	CPSF4	-0.117323	down	POSITIVE MODULATOR
Neut_Fra_Max	neutrophil percentage of leukocytes	CPSF4	1.31334	down	NEGATIVE MODULATOR
Neut_Fra_Max_INT	neutrophil percentage of leukocytes	CPSF4	0.121634	down	NEGATIVE MODULATOR
Neut_Fra_Mean	neutrophil percentage of leukocytes	CPSF4	1.36938	down	NEGATIVE MODULATOR
Neut_Fra_Mean_INT	neutrophil percentage of leukocytes	CPSF4	0.157046	down	NEGATIVE MODULATOR
RBC_Max	erythrocyte count	CPSF4	0.0703015	down	NEGATIVE MODULATOR
RBC_Max_INT	erythrocyte count	CPSF4	0.245245	down	NEGATIVE MODULATOR
RBC_Mean_INT	erythrocyte count	CPSF4	0.191466	down	NEGATIVE MODULATOR
MCH_Max	mean corpuscular hemoglobin	CPT1B	0.209671	down	NEGATIVE MODULATOR
MCH_Max_INT	mean corpuscular hemoglobin	CPT1B	0.108781	down	NEGATIVE MODULATOR
MCH_Mean	mean corpuscular hemoglobin	CPT1B	0.211617	down	NEGATIVE MODULATOR
MCH_Mean_INT	mean corpuscular hemoglobin	CPT1B	0.114441	down	NEGATIVE MODULATOR
MCH_Min	mean corpuscular hemoglobin	CPT1B	0.188633	down	NEGATIVE MODULATOR
MCH_Min_INT	mean corpuscular hemoglobin	CPT1B	0.100484	down	NEGATIVE MODULATOR
MCV_Max	mean corpuscular volume	CPT1B	0.624268	down	NEGATIVE MODULATOR
MCV_Max_INT	mean corpuscular volume	CPT1B	0.119902	down	NEGATIVE MODULATOR
MCV_Mean	mean corpuscular volume	CPT1B	0.640155	down	NEGATIVE MODULATOR
MCV_Mean_INT	mean corpuscular volume	CPT1B	0.130099	down	NEGATIVE MODULATOR
MCV_Min	mean corpuscular volume	CPT1B	0.588335	down	NEGATIVE MODULATOR
MCV_Min_INT	mean corpuscular volume	CPT1B	0.118051	down	NEGATIVE MODULATOR
RBC_Max	erythrocyte count	CPT1B	-0.0194374	down	POSITIVE MODULATOR
RBC_Max_INT	erythrocyte count	CPT1B	-0.0675722	down	POSITIVE MODULATOR
RBC_Mean	erythrocyte count	CPT1B	-0.0239499	down	POSITIVE MODULATOR
RBC_Mean_INT	erythrocyte count	CPT1B	-0.0746	down	POSITIVE MODULATOR
RBC_Min	erythrocyte count	CPT1B	-0.0225976	down	POSITIVE MODULATOR
RBC_Min_INT	erythrocyte count	CPT1B	-0.0555256	down	POSITIVE MODULATOR
phe_172	Skin cancer	CPT1C	-0.188904	up	NEGATIVE MODULATOR
phe_172_21	Basal cell carcinoma	CPT1C	-0.164395	up	NEGATIVE MODULATOR
phe_244	Hypothyroidism	CPT1C	0.108786	up	POSITIVE MODULATOR
phe_172	Skin cancer	CPVL	0.107213	up	POSITIVE MODULATOR
phe_172_21	Basal cell carcinoma	CPVL	0.135959	up	POSITIVE MODULATOR
Creat	Creatinine	CPXM1	-0.0557523	up	NEGATIVE MODULATOR
Creat_BSP_Max_INT	Creat total	CPXM1	-0.0243945	up	NEGATIVE MODULATOR
Creat_BSP_Mean_INT	Creat total	CPXM1	-0.0907683	up	NEGATIVE MODULATOR
Creat_BSP_Min_INT	Creat total	CPXM1	-0.0905653	up	NEGATIVE MODULATOR
eGFR_Max	glomerular filtration rate	CPXM1	1.94372	down	NEGATIVE MODULATOR
eGFR_Max_INT	glomerular filtration rate	CPXM1	0.0847306	down	NEGATIVE MODULATOR
eGFR_Mean	glomerular filtration rate	CPXM1	0.689362	down	NEGATIVE MODULATOR
eGFR_Mean_INT	glomerular filtration rate	CPXM1	0.0317812	down	NEGATIVE MODULATOR
phe_720	Spinal stenosis	CPXM1	-0.117407	up	NEGATIVE MODULATOR
WBC_Mean_INT	leukocyte count	CR1	-0.0380123	down	POSITIVE MODULATOR
phe_362_21	Macular degeneration | dry	CR2	-0.173351	up	NEGATIVE MODULATOR
phe_362_29	Macular degeneration (senile) of retina NOS	CR2	-0.243219	up	NEGATIVE MODULATOR
phe_367_8	Hypermetropia	CR2	0.166915	up	POSITIVE MODULATOR
HCT_Max	hematocrit	CRABP1	-0.289852	down	POSITIVE MODULATOR
HCT_Max_INT	hematocrit	CRABP1	-0.0745125	down	POSITIVE MODULATOR
HCT_Mean	hematocrit	CRABP1	-0.273122	down	POSITIVE MODULATOR
HCT_Mean_INT	hematocrit	CRABP1	-0.0679667	down	POSITIVE MODULATOR
HCT_Min	hematocrit	CRABP1	-0.22565	down	POSITIVE MODULATOR
HCT_Min_INT	hematocrit	CRABP1	-0.0504627	down	POSITIVE MODULATOR
Hemoglobin_Max	hemoglobin measurement	CRABP1	-0.0610446	down	POSITIVE MODULATOR
Hemoglobin_Max_INT	hemoglobin measurement	CRABP1	-0.0435405	down	POSITIVE MODULATOR
Hemoglobin_Mean	hemoglobin measurement	CRABP1	-0.056632	down	POSITIVE MODULATOR
Hemoglobin_Mean_INT	hemoglobin measurement	CRABP1	-0.0390024	down	POSITIVE MODULATOR
MCHC_Max	mean corpuscular hemoglobin concentration	CRABP1	0.0805144	down	NEGATIVE MODULATOR
MCHC_Max_INT	mean corpuscular hemoglobin concentration	CRABP1	0.0792597	down	NEGATIVE MODULATOR
MCHC_Mean	mean corpuscular hemoglobin concentration	CRABP1	0.0892978	down	NEGATIVE MODULATOR
MCHC_Mean_INT	mean corpuscular hemoglobin concentration	CRABP1	0.0955717	down	NEGATIVE MODULATOR
MCHC_Min	mean corpuscular hemoglobin concentration	CRABP1	0.0867883	down	NEGATIVE MODULATOR
MCHC_Min_INT	mean corpuscular hemoglobin concentration	CRABP1	0.0805144	down	NEGATIVE MODULATOR
Platelet_Mean	platelet count	CRABP1	2.81905	down	NEGATIVE MODULATOR
Platelet_Mean_INT	platelet count	CRABP1	0.070058	down	NEGATIVE MODULATOR
RDW_Max	red cell distribution width	CRABP1	-0.130496	down	POSITIVE MODULATOR
RDW_Max_INT	red cell distribution width	CRABP1	-0.127359	down	POSITIVE MODULATOR
RDW_Mean	red cell distribution width	CRABP1	-0.144508	down	POSITIVE MODULATOR
RDW_Mean_INT	red cell distribution width	CRABP1	-0.163329	down	POSITIVE MODULATOR
RDW_Min	red cell distribution width	CRABP1	-0.145763	down	POSITIVE MODULATOR
RDW_Min_INT	red cell distribution width	CRABP1	-0.181942	down	POSITIVE MODULATOR
Cystatin_C	Cystatin C	CRABP2	-0.0412451	up	NEGATIVE MODULATOR
MPV_Max	mean platelet volume	CRACR2B	-0.116713	down	POSITIVE MODULATOR
MPV_Max_INT	mean platelet volume	CRACR2B	-0.0917398	down	POSITIVE MODULATOR
MPV_Mean	mean platelet volume	CRACR2B	-0.11442	down	POSITIVE MODULATOR
MPV_Mean_INT	mean platelet volume	CRACR2B	-0.0960719	down	POSITIVE MODULATOR
MPV_Min	mean platelet volume	CRACR2B	-0.102188	down	POSITIVE MODULATOR
MPV_Min_INT	mean platelet volume	CRACR2B	-0.0823109	down	POSITIVE MODULATOR
phe_364_5	Corneal dystrophy	CRACR2B	0.397684	up	POSITIVE MODULATOR
phe_364_51	Fuchs' dystrophy	CRACR2B	0.313386	up	POSITIVE MODULATOR
RDW_Max	red cell distribution width	CRAT	0.317991	down	NEGATIVE MODULATOR
RDW_Max_INT	red cell distribution width	CRAT	0.282055	down	NEGATIVE MODULATOR
RDW_Mean	red cell distribution width	CRAT	0.316806	down	NEGATIVE MODULATOR
RDW_Mean_INT	red cell distribution width	CRAT	0.342115	down	NEGATIVE MODULATOR
RDW_Min	red cell distribution width	CRAT	0.142086	down	NEGATIVE MODULATOR
RDW_Min_INT	red cell distribution width	CRAT	0.3	down	NEGATIVE MODULATOR
phe_362	Other retinal disorders	CRB1	0.160312	up	POSITIVE MODULATOR
phe_362_2	Degeneration of macula and posterior pole of retina	CRB1	0.24882	up	POSITIVE MODULATOR
phe_362_21	Macular degeneration | dry	CRB1	0.399754	up	POSITIVE MODULATOR
phe_362_22	Macular degeneration | wet	CRB1	0.406495	up	POSITIVE MODULATOR
phe_362_29	Macular degeneration (senile) of retina NOS	CRB1	0.43463	up	POSITIVE MODULATOR
Calcium_mg_Max_INT	calcium measurement	CRCP	0.0722131	up or down	POSITIVE MODULATOR or NEGATIVE MODULATOR
Calcium_mg_Max_INT	calcium measurement	CRCP	0.0722131	up or down	POSITIVE MODULATOR or NEGATIVE MODULATOR
WBC_Min	leukocyte count	CRCP	-0.1145	down	POSITIVE MODULATOR
WBC_Min_INT	leukocyte count	CRCP	-0.0636799	down	POSITIVE MODULATOR
Trig_Mean	triglyceride measurement	CREB3L3	22.9265	up	POSITIVE MODULATOR
Trig_Mean_INT	triglyceride measurement	CREB3L3	0.3579	up	POSITIVE MODULATOR
Trig_Min_INT	triglyceride measurement	CREB3L3	0.33466	up	POSITIVE MODULATOR
Platelet_Mean	platelet count	CREB3	5.85913	down	NEGATIVE MODULATOR
Platelet_Mean_INT	platelet count	CREB3	0.144405	down	NEGATIVE MODULATOR
Platelet_Min_INT	platelet count	CREB3	0.121964	down	NEGATIVE MODULATOR
Lymph_Fra_Max	lymphocyte percentage of leukocytes	CREB5	0.996415	down	NEGATIVE MODULATOR
Lymph_Fra_Max_INT	lymphocyte percentage of leukocytes	CREB5	0.366624	down	NEGATIVE MODULATOR
Lymph_Fra_Mean	lymphocyte percentage of leukocytes	CREB5	0.817246	down	NEGATIVE MODULATOR
Lymph_Fra_Mean_INT	lymphocyte percentage of leukocytes	CREB5	0.324194	down	NEGATIVE MODULATOR
Lymph_Fra_Min	lymphocyte percentage of leukocytes	CREB5	0.559099	down	NEGATIVE MODULATOR
Lymph_Fra_Min_INT	lymphocyte percentage of leukocytes	CREB5	0.053978	down	NEGATIVE MODULATOR
Mono_Fra_Max	monocyte percentage of leukocytes	CREB5	0.278602	down	NEGATIVE MODULATOR
Mono_Fra_Max_INT	monocyte percentage of leukocytes	CREB5	0.099812	down	NEGATIVE MODULATOR
Mono_Fra_Mean	monocyte percentage of leukocytes	CREB5	0.290534	down	NEGATIVE MODULATOR
Mono_Fra_Mean_INT	monocyte percentage of leukocytes	CREB5	0.458777	down	NEGATIVE MODULATOR
Mono_Fra_Min	monocyte percentage of leukocytes	CREB5	0.22292	down	NEGATIVE MODULATOR
Mono_Fra_Min_INT	monocyte percentage of leukocytes	CREB5	0.0892058	down	NEGATIVE MODULATOR
Neut_Abs_Max	neutrophil count	CREB5	-0.201329	down	POSITIVE MODULATOR
Neut_Abs_Max_INT	neutrophil count	CREB5	-0.333475	down	POSITIVE MODULATOR
Neut_Abs_Mean	neutrophil count	CREB5	-0.782308	down	POSITIVE MODULATOR
Neut_Abs_Mean_INT	neutrophil count	CREB5	-0.139775	down	POSITIVE MODULATOR
Neut_Abs_Min	neutrophil count	CREB5	-0.205874	down	POSITIVE MODULATOR
Neut_Abs_Min_INT	neutrophil count	CREB5	-0.145457	down	POSITIVE MODULATOR
Neut_Fra_Max	neutrophil percentage of leukocytes	CREB5	-2.28792	down	POSITIVE MODULATOR
Neut_Fra_Max_INT	neutrophil percentage of leukocytes	CREB5	-0.0575765	down	POSITIVE MODULATOR
Neut_Fra_Mean	neutrophil percentage of leukocytes	CREB5	-0.977475	down	POSITIVE MODULATOR
Neut_Fra_Mean_INT	neutrophil percentage of leukocytes	CREB5	-0.375243	down	POSITIVE MODULATOR
Neut_Fra_Min	neutrophil percentage of leukocytes	CREB5	-1.17274	down	POSITIVE MODULATOR
Neut_Fra_Min_INT	neutrophil percentage of leukocytes	CREB5	-0.413695	down	POSITIVE MODULATOR
WBC_Max	leukocyte count	CREB5	-0.232768	down	POSITIVE MODULATOR
WBC_Max_INT	leukocyte count	CREB5	-0.21414	down	POSITIVE MODULATOR
WBC_Mean	leukocyte count	CREB5	-0.993797	down	POSITIVE MODULATOR
WBC_Mean_INT	leukocyte count	CREB5	-0.293034	down	POSITIVE MODULATOR
WBC_Min	leukocyte count	CREB5	-0.251329	down	POSITIVE MODULATOR
WBC_Min_INT	leukocyte count	CREB5	-0.484633	down	POSITIVE MODULATOR
mean_Pulse	Heart rate	CREBRF	-0.716278	down	POSITIVE MODULATOR
mean_Pulse_INT	Heart rate	CREBRF	-0.0808285	down	POSITIVE MODULATOR
max_Weight	Weight	CRELD1	-1.5792	up	NEGATIVE MODULATOR
max_Weight_INT	Weight	CRELD1	-0.0343231	up	NEGATIVE MODULATOR
mean_Weight	Weight	CRELD1	-1.45613	up	NEGATIVE MODULATOR
mean_Weight_INT	Weight	CRELD1	-0.0354039	up	NEGATIVE MODULATOR
min_Weight	Weight	CRELD1	-1.20013	up	NEGATIVE MODULATOR
min_Weight_INT	Weight	CRELD1	-0.0306675	up	NEGATIVE MODULATOR
MPV_Min	mean platelet volume	CRELD2	-0.104263	down	POSITIVE MODULATOR
MPV_Min_INT	mean platelet volume	CRELD2	-0.083737	down	POSITIVE MODULATOR
Platelet_Min	platelet count	CRELD2	2.05924	down	NEGATIVE MODULATOR
MPV_Max	mean platelet volume	CRHBP	0.0863231	down	NEGATIVE MODULATOR
MPV_Max_INT	mean platelet volume	CRHBP	0.0673768	down	NEGATIVE MODULATOR
MPV_Mean	mean platelet volume	CRHBP	0.0876747	down	NEGATIVE MODULATOR
MPV_Mean_INT	mean platelet volume	CRHBP	0.0727903	down	NEGATIVE MODULATOR
MPV_Min	mean platelet volume	CRHBP	0.0829756	down	NEGATIVE MODULATOR
MPV_Min_INT	mean platelet volume	CRHBP	0.0664132	down	NEGATIVE MODULATOR
Platelet_Max_INT	platelet count	CRHBP	-0.0609307	down	POSITIVE MODULATOR
AST_Mean_INT	aspartate aminotransferase measurement	CRHR1	-0.0848628	up	NEGATIVE MODULATOR
AST_Min	aspartate aminotransferase measurement	CRHR1	-0.52321	up	NEGATIVE MODULATOR
AST_Min_INT	aspartate aminotransferase measurement	CRHR1	-0.0782005	up	NEGATIVE MODULATOR
Alk_Phosp	Alkaline phosphatase	CRHR1	-0.0642222	up	NEGATIVE MODULATOR
HCT_Max	hematocrit	CRHR1	0.441985	down	NEGATIVE MODULATOR
HCT_Max_INT	hematocrit	CRHR1	0.114579	down	NEGATIVE MODULATOR
HCT_Mean	hematocrit	CRHR1	0.38756	down	NEGATIVE MODULATOR
HCT_Mean_INT	hematocrit	CRHR1	0.0998627	down	NEGATIVE MODULATOR
HCT_Min	hematocrit	CRHR1	0.235619	down	NEGATIVE MODULATOR
HCT_Min_INT	hematocrit	CRHR1	0.0609966	down	NEGATIVE MODULATOR
Hemoglobin_Max	hemoglobin measurement	CRHR1	0.132183	down	NEGATIVE MODULATOR
Hemoglobin_Max_INT	hemoglobin measurement	CRHR1	0.0957384	down	NEGATIVE MODULATOR
Hemoglobin_Mean	hemoglobin measurement	CRHR1	0.107922	down	NEGATIVE MODULATOR
Hemoglobin_Mean_INT	hemoglobin measurement	CRHR1	0.0777321	down	NEGATIVE MODULATOR
Hemoglobin_Min_INT	hemoglobin measurement	CRHR1	0.0458686	down	NEGATIVE MODULATOR
Lymph_Fra_Max	lymphocyte percentage of leukocytes	CRHR1	-0.568568	down	POSITIVE MODULATOR
Lymph_Fra_Max_INT	lymphocyte percentage of leukocytes	CRHR1	-0.059235	down	POSITIVE MODULATOR
Lymph_Fra_Mean	lymphocyte percentage of leukocytes	CRHR1	-0.506612	down	POSITIVE MODULATOR
Lymph_Fra_Mean_INT	lymphocyte percentage of leukocytes	CRHR1	-0.0629784	down	POSITIVE MODULATOR
Lymph_Fra_Min	lymphocyte percentage of leukocytes	CRHR1	-0.477415	down	POSITIVE MODULATOR
MCHC_Mean	mean corpuscular hemoglobin concentration	CRHR1	-0.0510821	down	POSITIVE MODULATOR
MCHC_Min	mean corpuscular hemoglobin concentration	CRHR1	-0.0630244	down	POSITIVE MODULATOR
MCHC_Min_INT	mean corpuscular hemoglobin concentration	CRHR1	-0.0540869	down	POSITIVE MODULATOR
MCH_Mean_INT	mean corpuscular hemoglobin	CRHR1	-0.0724472	down	POSITIVE MODULATOR
MCH_Min	mean corpuscular hemoglobin	CRHR1	-0.139825	down	POSITIVE MODULATOR
MCH_Min_INT	mean corpuscular hemoglobin	CRHR1	-0.0755301	down	POSITIVE MODULATOR
Neut_Fra_Max	neutrophil percentage of leukocytes	CRHR1	0.660649	down	NEGATIVE MODULATOR
Neut_Fra_Max_INT	neutrophil percentage of leukocytes	CRHR1	0.0591987	down	NEGATIVE MODULATOR
Neut_Fra_Mean	neutrophil percentage of leukocytes	CRHR1	0.792515	down	NEGATIVE MODULATOR
Neut_Fra_Mean_INT	neutrophil percentage of leukocytes	CRHR1	0.0867605	down	NEGATIVE MODULATOR
Neut_Fra_Min	neutrophil percentage of leukocytes	CRHR1	0.795818	down	NEGATIVE MODULATOR
Neut_Fra_Min_INT	neutrophil percentage of leukocytes	CRHR1	0.0783927	down	NEGATIVE MODULATOR
PSA_Max_INT	prostate specififc antigen measurement	CRHR1	0.0591689	up or down	POSITIVE MODULATOR or NEGATIVE MODULATOR
PSA_Max_INT	prostate specififc antigen measurement	CRHR1	0.0591689	up or down	POSITIVE MODULATOR or NEGATIVE MODULATOR
PSA_Mean_INT	prostate specififc antigen measurement	CRHR1	0.0618774	up or down	POSITIVE MODULATOR or NEGATIVE MODULATOR
PSA_Mean_INT	prostate specififc antigen measurement	CRHR1	0.0618774	up or down	POSITIVE MODULATOR or NEGATIVE MODULATOR
PSA_Min_INT	prostate specififc antigen measurement	CRHR1	0.0670082	up or down	POSITIVE MODULATOR or NEGATIVE MODULATOR
PSA_Min_INT	prostate specififc antigen measurement	CRHR1	0.0670082	up or down	POSITIVE MODULATOR or NEGATIVE MODULATOR
RBC_Max	erythrocyte count	CRHR1	0.0393292	down	NEGATIVE MODULATOR
RBC_Max_INT	erythrocyte count	CRHR1	0.182305	down	NEGATIVE MODULATOR
RBC_Mean	erythrocyte count	CRHR1	0.0309015	down	NEGATIVE MODULATOR
RBC_Mean_INT	erythrocyte count	CRHR1	0.115827	down	NEGATIVE MODULATOR
RBC_Min	erythrocyte count	CRHR1	0.0259841	down	NEGATIVE MODULATOR
RBC_Min_INT	erythrocyte count	CRHR1	0.0702452	down	NEGATIVE MODULATOR
RDW_Max	red cell distribution width	CRHR1	0.113182	down	NEGATIVE MODULATOR
RDW_Max_INT	red cell distribution width	CRHR1	0.10249	down	NEGATIVE MODULATOR
RDW_Mean	red cell distribution width	CRHR1	0.11178	down	NEGATIVE MODULATOR
RDW_Mean_INT	red cell distribution width	CRHR1	0.159822	down	NEGATIVE MODULATOR
RDW_Min	red cell distribution width	CRHR1	0.138562	down	NEGATIVE MODULATOR
RDW_Min_INT	red cell distribution width	CRHR1	0.152381	down	NEGATIVE MODULATOR
Sodium_BSP_Max	sodium measurement	CRHR1	0.112498	down	NEGATIVE MODULATOR
Sodium_BSP_Max_INT	sodium measurement	CRHR1	0.0462112	down	NEGATIVE MODULATOR
Tot_protein	Total protein	CRHR1	-0.071595	up	NEGATIVE MODULATOR
phe_110	Dermatophytosis / Dermatomycosis	CRHR1	0.0905455	up	POSITIVE MODULATOR
phe_110_1	Dermatophytosis	CRHR1	0.0861384	up	POSITIVE MODULATOR
phe_110_11	Dermatophytosis of nail	CRHR1	0.086539	up	POSITIVE MODULATOR
phe_244	Hypothyroidism	CRHR1	0.193058	up	POSITIVE MODULATOR
phe_244_4	Hypothyroidism NOS	CRHR1	0.156252	up	POSITIVE MODULATOR
phe_250_24	Type 2 diabetes with neurological manifestations	CRHR1	0.114572	up	POSITIVE MODULATOR
phe_250_6	Polyneuropathy in diabetes	CRHR1	0.163262	up	POSITIVE MODULATOR
phe_278	Overweight | obesity and other hyperalimentation	CRHR1	0.0751058	up	POSITIVE MODULATOR
phe_278_1	Obesity	CRHR1	0.079737	up	POSITIVE MODULATOR
phe_278_11	Morbid obesity	CRHR1	0.101685	up	POSITIVE MODULATOR
phe_332	Parkinson's disease	CRHR1	-0.32326	up	NEGATIVE MODULATOR
phe_361_1	Retinal detachment with retinal defect	CRHR1	0.248287	up	POSITIVE MODULATOR
phe_365_11	Primary open angle glaucoma	CRHR1	0.179687	up	POSITIVE MODULATOR
phe_426	Cardiac conduction disorders	CRHR1	0.0829332	up	POSITIVE MODULATOR
phe_427	Cardiac dysrhythmias	CRHR1	0.0710787	up	POSITIVE MODULATOR
phe_427_2	Atrial fibrillation and flutter	CRHR1	0.107927	up	POSITIVE MODULATOR
phe_427_21	Atrial fibrillation	CRHR1	0.107573	up	POSITIVE MODULATOR
phe_428_4	Heart failure with preserved EF [Diastolic heart failure]	CRHR1	0.1485	up	POSITIVE MODULATOR
phe_502	Postinflammatory pulmonary fibrosis	CRHR1	-0.30888	up	NEGATIVE MODULATOR
phe_504_1	Idiopathic fibrosing alveolitis	CRHR1	-0.696449	up	NEGATIVE MODULATOR
phe_561_1	Diarrhea	CRHR1	0.172278	up	POSITIVE MODULATOR
phe_594	Urinary calculus	CRHR1	0.167125	up	POSITIVE MODULATOR
phe_594_1	Calculus of kidney	CRHR1	0.248531	up	POSITIVE MODULATOR
phe_740	Osteoarthrosis	CRHR1	0.0769786	up	POSITIVE MODULATOR
ALT_Mean_INT	serum alanine aminotransferase measurement	CRIM1	0.10545	up	POSITIVE MODULATOR
ALT_Min_INT	serum alanine aminotransferase measurement	CRIM1	0.115101	up	POSITIVE MODULATOR
mean_Diastolic	Diastolic blood pressure	CRIM1	-1.00221	up	NEGATIVE MODULATOR
mean_Diastolic_INT	Diastolic blood pressure	CRIM1	-0.108702	up	NEGATIVE MODULATOR
phe_442_1	Aortic aneurysm	CRIM1	-0.368196	up	NEGATIVE MODULATOR
MCH_Max_INT	mean corpuscular hemoglobin	CRIP3	0.0836012	down	NEGATIVE MODULATOR
Platelet_Max_INT	platelet count	CRIP3	-0.0897938	down	POSITIVE MODULATOR
Platelet_Mean	platelet count	CRIP3	-4.01905	down	POSITIVE MODULATOR
Platelet_Mean_INT	platelet count	CRIP3	-0.100012	down	POSITIVE MODULATOR
Platelet_Min	platelet count	CRIP3	-3.70632	down	POSITIVE MODULATOR
Platelet_Min_INT	platelet count	CRIP3	-0.0805048	down	POSITIVE MODULATOR
max_Systolic	Systolic blood pressure	CRIP3	1.79804	up	POSITIVE MODULATOR
max_Systolic_INT	Systolic blood pressure	CRIP3	0.0814337	up	POSITIVE MODULATOR
mean_Systolic	Systolic blood pressure	CRIP3	0.923328	up	POSITIVE MODULATOR
mean_Systolic_INT	Systolic blood pressure	CRIP3	0.0885553	up	POSITIVE MODULATOR
phe_274	Gout and other crystal arthropathies	CRIP3	0.208004	up	POSITIVE MODULATOR
phe_274_1	Gout	CRIP3	0.348982	up	POSITIVE MODULATOR
phe_389_1	Sensorineural hearing loss	CRIP3	-0.236929	up	NEGATIVE MODULATOR
phe_401	Hypertension	CRIP3	0.12664	up	POSITIVE MODULATOR
phe_401_1	Essential hypertension	CRIP3	0.131594	up	POSITIVE MODULATOR
phe_740	Osteoarthrosis	CRISPLD1	-0.143234	up	NEGATIVE MODULATOR
Creat_BSP_Max_INT	Creat total	CRISPLD2	-0.125071	up	NEGATIVE MODULATOR
Creat_BSP_Mean_INT	Creat total	CRISPLD2	-0.117545	up	NEGATIVE MODULATOR
Creat_BSP_Min_INT	Creat total	CRISPLD2	-0.139525	up	NEGATIVE MODULATOR
eGFR_Max	glomerular filtration rate	CRISPLD2	2.97094	down	NEGATIVE MODULATOR
eGFR_Max_INT	glomerular filtration rate	CRISPLD2	0.129501	down	NEGATIVE MODULATOR
eGFR_Mean	glomerular filtration rate	CRISPLD2	2.68376	down	NEGATIVE MODULATOR
eGFR_Mean_INT	glomerular filtration rate	CRISPLD2	0.109104	down	NEGATIVE MODULATOR
phe_562	Diverticulosis and diverticulitis	CRISPLD2	0.232576	up	POSITIVE MODULATOR
phe_562_1	Diverticulosis	CRISPLD2	0.271465	up	POSITIVE MODULATOR
Lymph_Fra_Max	lymphocyte percentage of leukocytes	CRK	2.01028	down	NEGATIVE MODULATOR
Lymph_Fra_Max_INT	lymphocyte percentage of leukocytes	CRK	0.206457	down	NEGATIVE MODULATOR
max_BMI	Body Mass Index	CRLF1	0.379496	up	POSITIVE MODULATOR
max_BMI_INT	Body Mass Index	CRLF1	0.052725	up	POSITIVE MODULATOR
max_Weight	Weight	CRLF1	2.60275	up	POSITIVE MODULATOR
max_Weight_INT	Weight	CRLF1	0.0553467	up	POSITIVE MODULATOR
mean_BMI	Body Mass Index	CRLF1	0.262169	up	POSITIVE MODULATOR
mean_BMI_INT	Body Mass Index	CRLF1	0.0567261	up	POSITIVE MODULATOR
mean_Weight	Weight	CRLF1	2.58802	up	POSITIVE MODULATOR
mean_Weight_INT	Weight	CRLF1	0.0509772	up	POSITIVE MODULATOR
phe_250_2	Type 2 diabetes	CRLF1	0.0605193	up	POSITIVE MODULATOR
phe_278_1	Obesity	CRLF1	0.0525794	up	POSITIVE MODULATOR
phe_720	Spinal stenosis	CRLF1	-0.243128	up	NEGATIVE MODULATOR
phe_720_1	Spinal stenosis of lumbar region	CRLF1	-0.256349	up	NEGATIVE MODULATOR
HCT_Mean_INT	hematocrit	CRLF3	-0.109921	down	POSITIVE MODULATOR
MCH_Max	mean corpuscular hemoglobin	CRLF3	-0.127749	down	POSITIVE MODULATOR
MCH_Max_INT	mean corpuscular hemoglobin	CRLF3	-0.0675743	down	POSITIVE MODULATOR
MCH_Mean	mean corpuscular hemoglobin	CRLF3	-0.130262	down	POSITIVE MODULATOR
MCH_Mean_INT	mean corpuscular hemoglobin	CRLF3	-0.073159	down	POSITIVE MODULATOR
MCH_Min_INT	mean corpuscular hemoglobin	CRLF3	-0.0677139	down	POSITIVE MODULATOR
MCV_Mean_INT	mean corpuscular volume	CRLF3	-0.0596162	down	POSITIVE MODULATOR
MPV_Max	mean platelet volume	CRLF3	-0.0892023	down	POSITIVE MODULATOR
MPV_Max_INT	mean platelet volume	CRLF3	-0.177644	down	POSITIVE MODULATOR
MPV_Mean	mean platelet volume	CRLF3	-0.118055	down	POSITIVE MODULATOR
MPV_Mean_INT	mean platelet volume	CRLF3	-0.0968313	down	POSITIVE MODULATOR
MPV_Min	mean platelet volume	CRLF3	-0.0779706	down	POSITIVE MODULATOR
MPV_Min_INT	mean platelet volume	CRLF3	-0.0610417	down	POSITIVE MODULATOR
PSA_Mean_INT	prostate specififc antigen measurement	CRLF3	-0.0701596	up or down	POSITIVE MODULATOR or NEGATIVE MODULATOR
PSA_Mean_INT	prostate specififc antigen measurement	CRLF3	-0.0701596	up or down	POSITIVE MODULATOR or NEGATIVE MODULATOR
PSA_Min_INT	prostate specififc antigen measurement	CRLF3	-0.0701788	up or down	POSITIVE MODULATOR or NEGATIVE MODULATOR
PSA_Min_INT	prostate specififc antigen measurement	CRLF3	-0.0701788	up or down	POSITIVE MODULATOR or NEGATIVE MODULATOR
max_Weight	Weight	CRLF3	-4.64788	up	NEGATIVE MODULATOR
max_Weight_INT	Weight	CRLF3	-0.0945288	up	NEGATIVE MODULATOR
mean_Weight	Weight	CRLF3	-4.37599	up	NEGATIVE MODULATOR
mean_Weight_INT	Weight	CRLF3	-0.0994259	up	NEGATIVE MODULATOR
min_Weight	Weight	CRLF3	-3.85016	up	NEGATIVE MODULATOR
min_Weight_INT	Weight	CRLF3	-0.0956516	up	NEGATIVE MODULATOR
phe_174	Breast cancer	CRLF3	-0.428061	up	NEGATIVE MODULATOR
phe_272	Disorders of lipoid metabolism	CRLF3	0.091675	up	POSITIVE MODULATOR
phe_740	Osteoarthrosis	CRLF3	-0.200953	up	NEGATIVE MODULATOR
phe_389_1	Sensorineural hearing loss	CRMP1	0.139806	up	POSITIVE MODULATOR
Glucose_Mean	glucose measurement	CRTC1	4.33633	up	POSITIVE MODULATOR
Glucose_Mean_INT	glucose measurement	CRTC1	0.132734	up	POSITIVE MODULATOR
min_BMI	Body Mass Index	CRTC1	0.930207	up	POSITIVE MODULATOR
min_BMI_INT	Body Mass Index	CRTC1	0.178762	up	POSITIVE MODULATOR
min_Weight	Weight	CRTC1	8.0229	up	POSITIVE MODULATOR
min_Weight_INT	Weight	CRTC1	0.197495	up	POSITIVE MODULATOR
phe_250_24	Type 2 diabetes with neurological manifestations	CRTC1	0.206594	up	POSITIVE MODULATOR
phe_278_11	Morbid obesity	CRTC1	0.277242	up	POSITIVE MODULATOR
phe_401	Hypertension	CRTC1	-0.0934443	up	NEGATIVE MODULATOR
phe_530	Diseases of esophagus	CRTC1	-0.121104	up	NEGATIVE MODULATOR
phe_530_11	GERD	CRTC1	-0.10391	up	NEGATIVE MODULATOR
Tot_protein	Total protein	CRTC2	0.12888	up	POSITIVE MODULATOR
Lymph_Abs_Max	lymphocyte count	CRTC3	-0.133741	down	POSITIVE MODULATOR
Lymph_Abs_Max_INT	lymphocyte count	CRTC3	-0.182322	down	POSITIVE MODULATOR
Lymph_Abs_Mean	lymphocyte count	CRTC3	-0.0908752	down	POSITIVE MODULATOR
Lymph_Abs_Mean_INT	lymphocyte count	CRTC3	-0.181179	down	POSITIVE MODULATOR
Lymph_Abs_Min	lymphocyte count	CRTC3	-0.081159	down	POSITIVE MODULATOR
Lymph_Abs_Min_INT	lymphocyte count	CRTC3	-0.140028	down	POSITIVE MODULATOR
Lymph_Fra_Max	lymphocyte percentage of leukocytes	CRTC3	-1.68545	down	POSITIVE MODULATOR
Lymph_Fra_Max_INT	lymphocyte percentage of leukocytes	CRTC3	-0.177155	down	POSITIVE MODULATOR
Lymph_Fra_Mean	lymphocyte percentage of leukocytes	CRTC3	-1.63118	down	POSITIVE MODULATOR
Lymph_Fra_Mean_INT	lymphocyte percentage of leukocytes	CRTC3	-0.188037	down	POSITIVE MODULATOR
Lymph_Fra_Min	lymphocyte percentage of leukocytes	CRTC3	-1.26597	down	POSITIVE MODULATOR
Lymph_Fra_Min_INT	lymphocyte percentage of leukocytes	CRTC3	-0.121738	down	POSITIVE MODULATOR
Neut_Fra_Mean	neutrophil percentage of leukocytes	CRTC3	1.29207	down	NEGATIVE MODULATOR
Neut_Fra_Mean_INT	neutrophil percentage of leukocytes	CRTC3	0.147529	down	NEGATIVE MODULATOR
Neut_Fra_Min	neutrophil percentage of leukocytes	CRTC3	1.50388	down	NEGATIVE MODULATOR
Neut_Fra_Min_INT	neutrophil percentage of leukocytes	CRTC3	0.151216	down	NEGATIVE MODULATOR
phe_172_22	Squamous cell carcinoma	CRTC3	0.258308	up	POSITIVE MODULATOR
Lymph_Abs_Max	lymphocyte count	CSDC2	0.0322416	down	NEGATIVE MODULATOR
Lymph_Abs_Max_INT	lymphocyte count	CSDC2	0.043764	down	NEGATIVE MODULATOR
Lymph_Abs_Mean	lymphocyte count	CSDC2	0.0197678	down	NEGATIVE MODULATOR
Lymph_Abs_Mean_INT	lymphocyte count	CSDC2	0.0428126	down	NEGATIVE MODULATOR
Lymph_Abs_Min_INT	lymphocyte count	CSDC2	0.0293874	down	NEGATIVE MODULATOR
Lymph_Fra_Max	lymphocyte percentage of leukocytes	CSDC2	0.363114	down	NEGATIVE MODULATOR
Lymph_Fra_Max_INT	lymphocyte percentage of leukocytes	CSDC2	0.0396413	down	NEGATIVE MODULATOR
Lymph_Fra_Mean	lymphocyte percentage of leukocytes	CSDC2	0.315544	down	NEGATIVE MODULATOR
Lymph_Fra_Mean_INT	lymphocyte percentage of leukocytes	CSDC2	0.0373156	down	NEGATIVE MODULATOR
Mono_Fra_Max	monocyte percentage of leukocytes	CSDC2	-0.0937648	down	POSITIVE MODULATOR
Mono_Fra_Max_INT	monocyte percentage of leukocytes	CSDC2	-0.0319244	down	POSITIVE MODULATOR
Mono_Fra_Mean	monocyte percentage of leukocytes	CSDC2	-0.117379	down	POSITIVE MODULATOR
Mono_Fra_Mean_INT	monocyte percentage of leukocytes	CSDC2	-0.053718	down	POSITIVE MODULATOR
Neut_Fra_Mean	neutrophil percentage of leukocytes	CSDC2	-0.302754	down	POSITIVE MODULATOR
Neut_Fra_Mean_INT	neutrophil percentage of leukocytes	CSDC2	-0.0345672	down	POSITIVE MODULATOR
Neut_Fra_Min	neutrophil percentage of leukocytes	CSDC2	-0.452467	down	POSITIVE MODULATOR
Neut_Fra_Min_INT	neutrophil percentage of leukocytes	CSDC2	-0.0336158	down	POSITIVE MODULATOR
max_Weight	Weight	CSDC2	1.90595	up	POSITIVE MODULATOR
phe_172	Skin cancer	CSDC2	0.0603266	up	POSITIVE MODULATOR
phe_172_2	Other non-epithelial cancer of skin	CSDC2	0.0704271	up	POSITIVE MODULATOR
phe_278_1	Obesity	CSDC2	0.0538867	up	POSITIVE MODULATOR
phe_702_1	Actinic keratosis	CSDC2	0.0508465	up	POSITIVE MODULATOR
MCH_Max_INT	mean corpuscular hemoglobin	CSDE1	-0.282945	down	POSITIVE MODULATOR
MCH_Mean	mean corpuscular hemoglobin	CSDE1	-0.591661	down	POSITIVE MODULATOR
MCH_Mean_INT	mean corpuscular hemoglobin	CSDE1	-0.310327	down	POSITIVE MODULATOR
MCH_Min_INT	mean corpuscular hemoglobin	CSDE1	-0.286703	down	POSITIVE MODULATOR
Sodium_BSP_Max	sodium measurement	CSE1L	-0.640893	down	POSITIVE MODULATOR
Sodium_BSP_Max_INT	sodium measurement	CSE1L	-0.25293	down	POSITIVE MODULATOR
Sodium_BSP_Mean	sodium measurement	CSE1L	-0.426712	down	POSITIVE MODULATOR
Sodium_BSP_Mean_INT	sodium measurement	CSE1L	-0.0978681	down	POSITIVE MODULATOR
Sodium_BSP_Min	sodium measurement	CSE1L	-0.211412	down	POSITIVE MODULATOR
Sodium_BSP_Min_INT	sodium measurement	CSE1L	-0.0684531	down	POSITIVE MODULATOR
AST_Max_INT	aspartate aminotransferase measurement	CSF1	-0.113938	up	NEGATIVE MODULATOR
AST_Mean	aspartate aminotransferase measurement	CSF1	-1.14122	up	NEGATIVE MODULATOR
AST_Mean_INT	aspartate aminotransferase measurement	CSF1	-0.140935	up	NEGATIVE MODULATOR
AST_Min	aspartate aminotransferase measurement	CSF1	-1.36768	up	NEGATIVE MODULATOR
AST_Min_INT	aspartate aminotransferase measurement	CSF1	-0.180745	up	NEGATIVE MODULATOR
Cystatin_C	Cystatin C	CSF1	0.107277	up	POSITIVE MODULATOR
Baso_Abs_Max_INT	basophil count	CSF3	0.0660249	down	NEGATIVE MODULATOR
Baso_Abs_Mean_INT	basophil count	CSF3	0.0737421	down	NEGATIVE MODULATOR
Lymph_Fra_Max	lymphocyte percentage of leukocytes	CSF3	-1.28813	down	POSITIVE MODULATOR
Lymph_Fra_Max_INT	lymphocyte percentage of leukocytes	CSF3	-0.137409	down	POSITIVE MODULATOR
Lymph_Fra_Mean	lymphocyte percentage of leukocytes	CSF3	-1.1698	down	POSITIVE MODULATOR
Lymph_Fra_Mean_INT	lymphocyte percentage of leukocytes	CSF3	-0.13548	down	POSITIVE MODULATOR
Lymph_Fra_Min	lymphocyte percentage of leukocytes	CSF3	-0.924564	down	POSITIVE MODULATOR
Lymph_Fra_Min_INT	lymphocyte percentage of leukocytes	CSF3	-0.0902484	down	POSITIVE MODULATOR
Mono_Abs_Max	monocyte count	CSF3	0.0177924	down	NEGATIVE MODULATOR
Mono_Abs_Max_INT	monocyte count	CSF3	0.0818881	down	NEGATIVE MODULATOR
Mono_Abs_Mean_INT	monocyte count	CSF3	0.106755	down	NEGATIVE MODULATOR
Mono_Abs_Min_INT	monocyte count	CSF3	0.0780295	down	NEGATIVE MODULATOR
Mono_Fra_Max	monocyte percentage of leukocytes	CSF3	-0.38436	down	POSITIVE MODULATOR
Mono_Fra_Max_INT	monocyte percentage of leukocytes	CSF3	-0.13548	down	POSITIVE MODULATOR
Mono_Fra_Mean	monocyte percentage of leukocytes	CSF3	-0.386932	down	POSITIVE MODULATOR
Mono_Fra_Mean_INT	monocyte percentage of leukocytes	CSF3	-0.179211	down	POSITIVE MODULATOR
Mono_Fra_Min	monocyte percentage of leukocytes	CSF3	-0.282964	down	POSITIVE MODULATOR
Mono_Fra_Min_INT	monocyte percentage of leukocytes	CSF3	-0.116401	down	POSITIVE MODULATOR
Neut_Abs_Max	neutrophil count	CSF3	0.498617	down	NEGATIVE MODULATOR
Neut_Abs_Max_INT	neutrophil count	CSF3	0.178139	down	NEGATIVE MODULATOR
Neut_Abs_Mean	neutrophil count	CSF3	0.418015	down	NEGATIVE MODULATOR
Neut_Abs_Mean_INT	neutrophil count	CSF3	0.242663	down	NEGATIVE MODULATOR
Neut_Abs_Min	neutrophil count	CSF3	0.343201	down	NEGATIVE MODULATOR
Neut_Abs_Min_INT	neutrophil count	CSF3	0.234946	down	NEGATIVE MODULATOR
Neut_Fra_Max	neutrophil percentage of leukocytes	CSF3	1.20517	down	NEGATIVE MODULATOR
Neut_Fra_Max_INT	neutrophil percentage of leukocytes	CSF3	0.107826	down	NEGATIVE MODULATOR
Neut_Fra_Mean	neutrophil percentage of leukocytes	CSF3	1.60153	down	NEGATIVE MODULATOR
Neut_Fra_Mean_INT	neutrophil percentage of leukocytes	CSF3	0.180497	down	NEGATIVE MODULATOR
Neut_Fra_Min	neutrophil percentage of leukocytes	CSF3	1.80282	down	NEGATIVE MODULATOR
Neut_Fra_Min_INT	neutrophil percentage of leukocytes	CSF3	0.18264	down	NEGATIVE MODULATOR
WBC_Max	leukocyte count	CSF3	0.623593	down	NEGATIVE MODULATOR
WBC_Max_INT	leukocyte count	CSF3	0.139124	down	NEGATIVE MODULATOR
WBC_Mean	leukocyte count	CSF3	0.560998	down	NEGATIVE MODULATOR
WBC_Mean_INT	leukocyte count	CSF3	0.167206	down	NEGATIVE MODULATOR
WBC_Min	leukocyte count	CSF3	0.420802	down	NEGATIVE MODULATOR
WBC_Min_INT	leukocyte count	CSF3	0.23366	down	NEGATIVE MODULATOR
phe_288	Diseases of white blood cells	CSF3	0.17085	up	POSITIVE MODULATOR
phe_288_2	Elevated white blood cell count	CSF3	0.254668	up	POSITIVE MODULATOR
Trig_Max	triglyceride measurement	CSGALNACT1	-4.55339	up	NEGATIVE MODULATOR
Trig_Max_INT	triglyceride measurement	CSGALNACT1	-0.0607049	up	NEGATIVE MODULATOR
Trig_Mean	triglyceride measurement	CSGALNACT1	-3.89296	up	NEGATIVE MODULATOR
Trig_Mean_INT	triglyceride measurement	CSGALNACT1	-0.0674512	up	NEGATIVE MODULATOR
Trig_Min	triglyceride measurement	CSGALNACT1	-2.78549	up	NEGATIVE MODULATOR
Trig_Min_INT	triglyceride measurement	CSGALNACT1	-0.056274	up	NEGATIVE MODULATOR
phe_272_12	Hyperglyceridemia	CSGALNACT1	-0.105982	up	NEGATIVE MODULATOR
phe_272_13	Mixed hyperlipidemia	CSGALNACT1	-0.0694603	up	NEGATIVE MODULATOR
HCT_Max	hematocrit	CSH2	0.1066	down	NEGATIVE MODULATOR
HCT_Max_INT	hematocrit	CSH2	0.0272381	down	NEGATIVE MODULATOR
HCT_Mean	hematocrit	CSH2	0.0783335	down	NEGATIVE MODULATOR
HCT_Mean_INT	hematocrit	CSH2	0.0192423	down	NEGATIVE MODULATOR
HCT_Min	hematocrit	CSH2	0.0764711	down	NEGATIVE MODULATOR
HCT_Min_INT	hematocrit	CSH2	0.0150854	down	NEGATIVE MODULATOR
Hemoglobin_Max	hemoglobin measurement	CSH2	0.0234187	down	NEGATIVE MODULATOR
Hemoglobin_Max_INT	hemoglobin measurement	CSH2	0.0167767	down	NEGATIVE MODULATOR
Hemoglobin_Mean	hemoglobin measurement	CSH2	0.0240574	down	NEGATIVE MODULATOR
Hemoglobin_Mean_INT	hemoglobin measurement	CSH2	0.0165341	down	NEGATIVE MODULATOR
Hemoglobin_Min_INT	hemoglobin measurement	CSH2	0.013946	down	NEGATIVE MODULATOR
BUN_BSP_Max	blood urea nitrogen measurement	CSK	0.560316	up	POSITIVE MODULATOR
BUN_BSP_Max_INT	blood urea nitrogen measurement	CSK	0.0601184	up	POSITIVE MODULATOR
BUN_BSP_Mean	blood urea nitrogen measurement	CSK	0.419348	up	POSITIVE MODULATOR
BUN_BSP_Mean_INT	blood urea nitrogen measurement	CSK	0.065153	up	POSITIVE MODULATOR
Creat_BSP_Max	Creat total	CSK	0.0182073	up	POSITIVE MODULATOR
Creat_BSP_Max_INT	Creat total	CSK	0.0493379	up	POSITIVE MODULATOR
Creat_BSP_Mean_INT	Creat total	CSK	0.0555128	up	POSITIVE MODULATOR
Creat_BSP_Min_INT	Creat total	CSK	0.0462096	up	POSITIVE MODULATOR
HCT_Max	hematocrit	CSK	0.214282	down	NEGATIVE MODULATOR
HCT_Max_INT	hematocrit	CSK	0.0539793	down	NEGATIVE MODULATOR
HCT_Mean_INT	hematocrit	CSK	0.0534847	down	NEGATIVE MODULATOR
Hemoglobin_Max	hemoglobin measurement	CSK	0.0733628	down	NEGATIVE MODULATOR
Hemoglobin_Max_INT	hemoglobin measurement	CSK	0.0522414	down	NEGATIVE MODULATOR
Hemoglobin_Mean_INT	hemoglobin measurement	CSK	0.0491609	down	NEGATIVE MODULATOR
Lymph_Abs_Max	lymphocyte count	CSK	0.0725567	down	NEGATIVE MODULATOR
Lymph_Abs_Max_INT	lymphocyte count	CSK	0.0980256	down	NEGATIVE MODULATOR
Mono_Abs_Max_INT	monocyte count	CSK	0.189667	down	NEGATIVE MODULATOR
Mono_Abs_Mean_INT	monocyte count	CSK	0.210741	down	NEGATIVE MODULATOR
RBC_Max	erythrocyte count	CSK	0.0293188	down	NEGATIVE MODULATOR
RBC_Max_INT	erythrocyte count	CSK	0.103652	down	NEGATIVE MODULATOR
RBC_Mean	erythrocyte count	CSK	0.0239881	down	NEGATIVE MODULATOR
RBC_Mean_INT	erythrocyte count	CSK	0.0772951	down	NEGATIVE MODULATOR
eGFR_Max	glomerular filtration rate	CSK	-1.72744	down	POSITIVE MODULATOR
eGFR_Max_INT	glomerular filtration rate	CSK	-0.0678183	down	POSITIVE MODULATOR
eGFR_Mean	glomerular filtration rate	CSK	-1.71708	down	POSITIVE MODULATOR
eGFR_Mean_INT	glomerular filtration rate	CSK	-0.0799605	down	POSITIVE MODULATOR
eGFR_Min	glomerular filtration rate	CSK	-1.57493	down	POSITIVE MODULATOR
eGFR_Min_INT	glomerular filtration rate	CSK	-0.0728529	down	POSITIVE MODULATOR
max_Diastolic	Diastolic blood pressure	CSK	1.68822	up	POSITIVE MODULATOR
max_Diastolic_INT	Diastolic blood pressure	CSK	0.150231	up	POSITIVE MODULATOR
mean_Diastolic	Diastolic blood pressure	CSK	1.01109	up	POSITIVE MODULATOR
mean_Diastolic_INT	Diastolic blood pressure	CSK	0.148278	up	POSITIVE MODULATOR
phe_362_2	Degeneration of macula and posterior pole of retina	CSK	-0.136821	up	NEGATIVE MODULATOR
phe_362_21	Macular degeneration | dry	CSK	-0.167325	up	NEGATIVE MODULATOR
phe_362_22	Macular degeneration | wet	CSK	-0.243731	up	NEGATIVE MODULATOR
phe_401	Hypertension	CSK	0.0793333	up	POSITIVE MODULATOR
phe_401_1	Essential hypertension	CSK	0.0764707	up	POSITIVE MODULATOR
Mono_Abs_Max	monocyte count	CSNK1G1	-0.0449861	down	POSITIVE MODULATOR
Mono_Abs_Max_INT	monocyte count	CSNK1G1	-0.227975	down	POSITIVE MODULATOR
Mono_Abs_Mean_INT	monocyte count	CSNK1G1	-0.315918	down	POSITIVE MODULATOR
Mono_Abs_Min_INT	monocyte count	CSNK1G1	-0.226807	down	POSITIVE MODULATOR
Mono_Fra_Max	monocyte percentage of leukocytes	CSNK1G1	-0.495186	down	POSITIVE MODULATOR
Mono_Fra_Max_INT	monocyte percentage of leukocytes	CSNK1G1	-0.177239	down	POSITIVE MODULATOR
Mono_Fra_Mean	monocyte percentage of leukocytes	CSNK1G1	-0.50195	down	POSITIVE MODULATOR
Mono_Fra_Mean_INT	monocyte percentage of leukocytes	CSNK1G1	-0.232372	down	POSITIVE MODULATOR
Mono_Fra_Min	monocyte percentage of leukocytes	CSNK1G1	-0.346861	down	POSITIVE MODULATOR
Mono_Fra_Min_INT	monocyte percentage of leukocytes	CSNK1G1	-0.146657	down	POSITIVE MODULATOR
WBC_Mean	leukocyte count	CSNK1G1	-0.289196	down	POSITIVE MODULATOR
Tot_bilirubin	Total bilirubin	CSNK1G3	0.0431631	up	POSITIVE MODULATOR
Tot_protein	Total protein	CSNK1G3	0.0441875	up	POSITIVE MODULATOR
G_gtf	Gamma glutamyltransferase	CSNK2A2	-0.168481	up	NEGATIVE MODULATOR
Cystatin_C	Cystatin C	CSNK2B	-0.078716	up	NEGATIVE MODULATOR
G_gtf	Gamma glutamyltransferase	CSNK2B	0.11517	up	POSITIVE MODULATOR
Tot_protein	Total protein	CSNK2B	0.20349	up	POSITIVE MODULATOR
WBC_Mean_INT	leukocyte count	CSNK2B	0.847312	down	NEGATIVE MODULATOR
max_Systolic	Systolic blood pressure	CSNK2B	-3.64369	up	NEGATIVE MODULATOR
max_Systolic_INT	Systolic blood pressure	CSNK2B	-0.168872	up	NEGATIVE MODULATOR
mean_Systolic	Systolic blood pressure	CSNK2B	-2.12891	up	NEGATIVE MODULATOR
mean_Systolic_INT	Systolic blood pressure	CSNK2B	-0.203209	up	NEGATIVE MODULATOR
phe_008_52	Intestinal infection due to C. difficile	CSNK2B	0.432044	up	POSITIVE MODULATOR
phe_117	Mycoses	CSNK2B	-9.29462	up	NEGATIVE MODULATOR
phe_172_2	Other non-epithelial cancer of skin	CSNK2B	-0.312212	up	NEGATIVE MODULATOR
phe_242	Thyrotoxicosis with or without goiter	CSNK2B	0.515315	up	POSITIVE MODULATOR
phe_242_1	Graves' disease	CSNK2B	0.82923	up	POSITIVE MODULATOR
phe_244	Hypothyroidism	CSNK2B	2.30108	up	POSITIVE MODULATOR
phe_244_4	Hypothyroidism NOS	CSNK2B	2.28602	up	POSITIVE MODULATOR
phe_250_1	Type 1 diabetes	CSNK2B	-0.663673	up	NEGATIVE MODULATOR
phe_250_13	Type 1 diabetes with ophthalmic manifestations	CSNK2B	10.1398	up	POSITIVE MODULATOR
phe_251	Other disorders of pancreatic internal secretion	CSNK2B	-1.13301	up	NEGATIVE MODULATOR
phe_279	Disorders involving the immune mechanism	CSNK2B	-1.0662	up	NEGATIVE MODULATOR
phe_296_2	Depression	CSNK2B	-0.254845	up	NEGATIVE MODULATOR
phe_335	Multiple sclerosis	CSNK2B	-15.2387	up	NEGATIVE MODULATOR
phe_362	Other retinal disorders	CSNK2B	-0.312212	up	NEGATIVE MODULATOR
phe_362_2	Degeneration of macula and posterior pole of retina	CSNK2B	-0.236614	up	NEGATIVE MODULATOR
phe_362_21	Macular degeneration | dry	CSNK2B	-0.503421	up	NEGATIVE MODULATOR
phe_362_22	Macular degeneration | wet	CSNK2B	-0.583329	up	NEGATIVE MODULATOR
phe_362_29	Macular degeneration (senile) of retina NOS	CSNK2B	-0.607301	up	NEGATIVE MODULATOR
phe_371_1	Uveitis | noninfectious or NOS	CSNK2B	1.1973	up	POSITIVE MODULATOR
phe_401	Hypertension	CSNK2B	-0.153676	up	NEGATIVE MODULATOR
phe_447	Other disorders of arteries and arterioles	CSNK2B	-0.445258	up	NEGATIVE MODULATOR
phe_557	Intestinal malabsorption (non-celiac)	CSNK2B	-1.5069	up	NEGATIVE MODULATOR
phe_604_1	Redundant prepuce and phimosis/BXO	CSNK2B	-0.481288	up	NEGATIVE MODULATOR
phe_695_2	Bullous dermatoses	CSNK2B	-1.41402	up	NEGATIVE MODULATOR
phe_696_4	Psoriasis	CSNK2B	-0.34307	up	NEGATIVE MODULATOR
phe_696_41	Psoriasis vulgaris	CSNK2B	-0.384426	up	NEGATIVE MODULATOR
phe_697	Sarcoidosis	CSNK2B	-1.6969	up	NEGATIVE MODULATOR
phe_709_2	Sicca syndrome	CSNK2B	0.965243	up	POSITIVE MODULATOR
phe_714_1	Rheumatoid arthritis	CSNK2B	-0.555491	up	NEGATIVE MODULATOR
phe_715_2	Ankylosing spondylitis	CSNK2B	1.81754	up	POSITIVE MODULATOR
Cystatin_C	Cystatin C	CST1	-0.181904	up	NEGATIVE MODULATOR
Cystatin_C	Cystatin C	CST2	-0.209257	up	NEGATIVE MODULATOR
Cystatin_C	Cystatin C	CST3	1.63392	up	POSITIVE MODULATOR
Cystatin_C	Cystatin C	CST4	-0.54091	up	NEGATIVE MODULATOR
Cystatin_C	Cystatin C	CST5	0.165717	up	POSITIVE MODULATOR
Creat_BSP_Max_INT	Creat total	CST6	-0.293211	up	NEGATIVE MODULATOR
Creat_BSP_Mean_INT	Creat total	CST6	-0.398532	up	NEGATIVE MODULATOR
Creat_BSP_Min_INT	Creat total	CST6	-0.427156	up	NEGATIVE MODULATOR
eGFR_Max	glomerular filtration rate	CST6	9.86789	down	NEGATIVE MODULATOR
eGFR_Max_INT	glomerular filtration rate	CST6	0.40367	down	NEGATIVE MODULATOR
eGFR_Mean	glomerular filtration rate	CST6	8.61651	down	NEGATIVE MODULATOR
eGFR_Mean_INT	glomerular filtration rate	CST6	0.392661	down	NEGATIVE MODULATOR
phe_274	Gout and other crystal arthropathies	CST6	-0.911927	up	NEGATIVE MODULATOR
phe_274_1	Gout	CST6	-0.891743	up	NEGATIVE MODULATOR
phe_383	Otosclerosis	CST6	-3.18899	up	NEGATIVE MODULATOR
Cystatin_C	Cystatin C	CST7	-0.041901	up	NEGATIVE MODULATOR
Cystatin_C	Cystatin C	CST9	-0.902212	up	NEGATIVE MODULATOR
Calcium_mg_Max	calcium measurement	CSTA	-0.232838	up or down	POSITIVE MODULATOR or NEGATIVE MODULATOR
Calcium_mg_Max	calcium measurement	CSTA	-0.232838	up or down	POSITIVE MODULATOR or NEGATIVE MODULATOR
Calcium_mg_Max_INT	calcium measurement	CSTA	-0.511986	up or down	POSITIVE MODULATOR or NEGATIVE MODULATOR
Calcium_mg_Max_INT	calcium measurement	CSTA	-0.511986	up or down	POSITIVE MODULATOR or NEGATIVE MODULATOR
Calcium_mg_Mean	calcium measurement	CSTA	-0.224476	up or down	POSITIVE MODULATOR or NEGATIVE MODULATOR
Calcium_mg_Mean	calcium measurement	CSTA	-0.224476	up or down	POSITIVE MODULATOR or NEGATIVE MODULATOR
Calcium_mg_Mean_INT	calcium measurement	CSTA	-0.541573	up or down	POSITIVE MODULATOR or NEGATIVE MODULATOR
Calcium_mg_Mean_INT	calcium measurement	CSTA	-0.541573	up or down	POSITIVE MODULATOR or NEGATIVE MODULATOR
Calcium_mg_Min	calcium measurement	CSTA	-0.199391	up or down	POSITIVE MODULATOR or NEGATIVE MODULATOR
Calcium_mg_Min	calcium measurement	CSTA	-0.199391	up or down	POSITIVE MODULATOR or NEGATIVE MODULATOR
Calcium_mg_Min_INT	calcium measurement	CSTA	-0.462138	up or down	POSITIVE MODULATOR or NEGATIVE MODULATOR
Calcium_mg_Min_INT	calcium measurement	CSTA	-0.462138	up or down	POSITIVE MODULATOR or NEGATIVE MODULATOR
Creat_BSP_Mean_INT	Creat total	CSTA	0.0813324	up	POSITIVE MODULATOR
Creat_BSP_Min_INT	Creat total	CSTA	0.0905623	up	POSITIVE MODULATOR
phe_252	Disorders of parathyroid gland	CSTA	-0.534176	up	NEGATIVE MODULATOR
phe_252_1	Hyperparathyroidism	CSTA	-0.567622	up	NEGATIVE MODULATOR
phe_275_6	Hypercalcemia	CSTA	-0.815575	up	NEGATIVE MODULATOR
Cystatin_C	Cystatin C	CSTL1	0.0293069	up	POSITIVE MODULATOR
phe_562	Diverticulosis and diverticulitis	CTC-534A2.2	0.119855	up	POSITIVE MODULATOR
phe_562_1	Diverticulosis	CTC-534A2.2	0.093211	up	POSITIVE MODULATOR
G_gtf	Gamma glutamyltransferase	CTC1	-0.0402166	up	NEGATIVE MODULATOR
Potas_BSP_Mean_INT	potassium measurement	CTC1	-0.0432776	down	POSITIVE MODULATOR
Sodium_BSP_Max	sodium measurement	CTC1	0.120381	down	NEGATIVE MODULATOR
Sodium_BSP_Max_INT	sodium measurement	CTC1	0.0481911	down	NEGATIVE MODULATOR
Sodium_BSP_Mean	sodium measurement	CTC1	0.102067	down	NEGATIVE MODULATOR
Sodium_BSP_Mean_INT	sodium measurement	CTC1	0.0492668	down	NEGATIVE MODULATOR
Testosterone	Testosterone	CTC1	-0.0247526	down	POSITIVE MODULATOR
max_Systolic_INT	Systolic blood pressure	CTC1	0.0513521	up	POSITIVE MODULATOR
phe_218_1	Uterine leiomyoma	CTC1	0.119018	up	POSITIVE MODULATOR
phe_593_2	Microscopic hematuria	CTC1	-0.115639	up	NEGATIVE MODULATOR
Cystatin_C	Cystatin C	CTCF	-0.101693	up	NEGATIVE MODULATOR
MCH_Max	mean corpuscular hemoglobin	CTCF	-1.01281	down	POSITIVE MODULATOR
MCH_Max_INT	mean corpuscular hemoglobin	CTCF	-0.52475	down	POSITIVE MODULATOR
MCH_Mean	mean corpuscular hemoglobin	CTCF	-0.968545	down	POSITIVE MODULATOR
MCH_Mean_INT	mean corpuscular hemoglobin	CTCF	-0.528827	down	POSITIVE MODULATOR
MCH_Min	mean corpuscular hemoglobin	CTCF	-0.426593	down	POSITIVE MODULATOR
MCH_Min_INT	mean corpuscular hemoglobin	CTCF	-0.228239	down	POSITIVE MODULATOR
MCV_Max	mean corpuscular volume	CTCF	-2.18636	down	POSITIVE MODULATOR
MCV_Max_INT	mean corpuscular volume	CTCF	-0.408268	down	POSITIVE MODULATOR
MCV_Mean	mean corpuscular volume	CTCF	-2.09259	down	POSITIVE MODULATOR
MCV_Mean_INT	mean corpuscular volume	CTCF	-0.427488	down	POSITIVE MODULATOR
MCV_Min_INT	mean corpuscular volume	CTCF	-0.193666	down	POSITIVE MODULATOR
RBC_Max_INT	erythrocyte count	CTCF	0.172278	down	NEGATIVE MODULATOR
RBC_Mean_INT	erythrocyte count	CTCF	0.161144	down	NEGATIVE MODULATOR
phe_244	Hypothyroidism	CTDNEP1	-0.244462	up	NEGATIVE MODULATOR
phe_244_4	Hypothyroidism NOS	CTDNEP1	-0.318042	up	NEGATIVE MODULATOR
Baso_Fra_Mean_INT	basophil percentage of leukocytes	CTDP1	0.043007	down	NEGATIVE MODULATOR
Baso_Fra_Min_INT	basophil percentage of leukocytes	CTDP1	0.0380407	down	NEGATIVE MODULATOR
MCH_Max	mean corpuscular hemoglobin	CTDP1	-0.0921788	down	POSITIVE MODULATOR
MCH_Max_INT	mean corpuscular hemoglobin	CTDP1	-0.0469994	down	POSITIVE MODULATOR
MCV_Max	mean corpuscular volume	CTDP1	-0.224122	down	POSITIVE MODULATOR
MCV_Max_INT	mean corpuscular volume	CTDP1	-0.0423219	down	POSITIVE MODULATOR
Mono_Abs_Max	monocyte count	CTDP1	-0.0104898	down	POSITIVE MODULATOR
Mono_Abs_Min_INT	monocyte count	CTDP1	-0.0474819	down	POSITIVE MODULATOR
Mono_Fra_Min	monocyte percentage of leukocytes	CTDP1	-0.102375	down	POSITIVE MODULATOR
Mono_Fra_Min_INT	monocyte percentage of leukocytes	CTDP1	-0.0417743	down	POSITIVE MODULATOR
HCT_Max	hematocrit	CTDSP1	0.579745	down	NEGATIVE MODULATOR
HCT_Max_INT	hematocrit	CTDSP1	0.145975	down	NEGATIVE MODULATOR
HCT_Mean	hematocrit	CTDSP1	0.51009	down	NEGATIVE MODULATOR
HCT_Mean_INT	hematocrit	CTDSP1	0.119532	down	NEGATIVE MODULATOR
Hemoglobin_Max_INT	hemoglobin measurement	CTDSPL	-0.0847475	down	POSITIVE MODULATOR
Sodium_BSP_Max	sodium measurement	CTHRC1	0.149536	down	NEGATIVE MODULATOR
Sodium_BSP_Max_INT	sodium measurement	CTHRC1	0.0611095	down	NEGATIVE MODULATOR
Sodium_BSP_Mean	sodium measurement	CTHRC1	0.166158	down	NEGATIVE MODULATOR
Sodium_BSP_Mean_INT	sodium measurement	CTHRC1	0.0767403	down	NEGATIVE MODULATOR
Glucose_Mean_INT	glucose measurement	CTNNAL1	-0.06599	up	NEGATIVE MODULATOR
Glucose_Min_INT	glucose measurement	CTNNAL1	-0.049745	up	NEGATIVE MODULATOR
phe_427_2	Atrial fibrillation and flutter	CTNNAL1	0.0739244	up	POSITIVE MODULATOR
phe_427_22	Atrial flutter	CTNNAL1	0.123182	up	POSITIVE MODULATOR
phe_428	Congestive heart failure; nonhypertensive	CTNNAL1	0.0765233	up	POSITIVE MODULATOR
phe_428_1	Congestive heart failure (CHF) NOS	CTNNAL1	0.071694	up	POSITIVE MODULATOR
Creat	Creatinine	CTNND1	-0.0830541	up	NEGATIVE MODULATOR
G_gtf	Gamma glutamyltransferase	CTNND1	0.0848596	up	POSITIVE MODULATOR
Testosterone	Testosterone	CTPS1	0.0253213	down	NEGATIVE MODULATOR
phe_577_1	Acute pancreatitis	CTRB1	0.175932	up	POSITIVE MODULATOR
A1C_Max_INT	HbA1c measurement	CTRB2	0.0258957	up	POSITIVE MODULATOR
Glucose_Mean_INT	glucose measurement	CTRB2	0.0257405	up	POSITIVE MODULATOR
Potas_BSP_Mean	potassium measurement	CTRB2	0.00602276	down	NEGATIVE MODULATOR
Potas_BSP_Mean_INT	potassium measurement	CTRB2	0.020309	down	NEGATIVE MODULATOR
phe_157	Pancreatic cancer	CTRB2	-0.148612	up	NEGATIVE MODULATOR
phe_250	Diabetes mellitus	CTRB2	0.0366405	up	POSITIVE MODULATOR
phe_250_2	Type 2 diabetes	CTRB2	0.046024	up	POSITIVE MODULATOR
phe_362_2	Degeneration of macula and posterior pole of retina	CTRB2	0.0366697	up	POSITIVE MODULATOR
phe_411_4	Coronary atherosclerosis	CTRB2	0.0317681	up	POSITIVE MODULATOR
phe_433_1	Occlusion and stenosis of precerebral arteries	CTRB2	0.0816011	up	POSITIVE MODULATOR
phe_577	Diseases of pancreas	CTRB2	-0.0916378	up	NEGATIVE MODULATOR
phe_577_1	Acute pancreatitis	CTRB2	-0.123948	up	NEGATIVE MODULATOR
phe_577_2	Chronic pancreatitis	CTRC	-0.526448	up	NEGATIVE MODULATOR
Alk_Phosp	Alkaline phosphatase	CTRL	0.20269	up	POSITIVE MODULATOR
HCT_Max	hematocrit	CTRL	0.246872	down	NEGATIVE MODULATOR
HCT_Max_INT	hematocrit	CTRL	0.0613989	down	NEGATIVE MODULATOR
HCT_Mean	hematocrit	CTRL	0.232315	down	NEGATIVE MODULATOR
HCT_Mean_INT	hematocrit	CTRL	0.0551174	down	NEGATIVE MODULATOR
HCT_Min_INT	hematocrit	CTRL	0.0397029	down	NEGATIVE MODULATOR
Hemoglobin_Max	hemoglobin measurement	CTRL	0.0842315	down	NEGATIVE MODULATOR
Hemoglobin_Max_INT	hemoglobin measurement	CTRL	0.0586669	down	NEGATIVE MODULATOR
Hemoglobin_Mean	hemoglobin measurement	CTRL	0.0780098	down	NEGATIVE MODULATOR
Hemoglobin_Mean_INT	hemoglobin measurement	CTRL	0.0520863	down	NEGATIVE MODULATOR
MCV_Mean_INT	mean corpuscular volume	CTRL	-0.0676006	down	POSITIVE MODULATOR
RBC_Max	erythrocyte count	CTRL	0.0289147	down	NEGATIVE MODULATOR
RBC_Max_INT	erythrocyte count	CTRL	0.0939229	down	NEGATIVE MODULATOR
RBC_Mean	erythrocyte count	CTRL	0.0273194	down	NEGATIVE MODULATOR
RBC_Mean_INT	erythrocyte count	CTRL	0.0811606	down	NEGATIVE MODULATOR
RBC_Min	erythrocyte count	CTRL	0.0253253	down	NEGATIVE MODULATOR
RBC_Min_INT	erythrocyte count	CTRL	0.0564335	down	NEGATIVE MODULATOR
TotChol_Mean	total cholesterol measurement	CTRL	2.29662	up	POSITIVE MODULATOR
TotChol_Mean_INT	total cholesterol measurement	CTRL	0.0619175	up	POSITIVE MODULATOR
Trig_Max_INT	triglyceride measurement	CTSA	0.122478	up	POSITIVE MODULATOR
Trig_Mean	triglyceride measurement	CTSA	7.77624	up	POSITIVE MODULATOR
Trig_Mean_INT	triglyceride measurement	CTSA	0.141629	up	POSITIVE MODULATOR
Trig_Min	triglyceride measurement	CTSA	6.115	up	POSITIVE MODULATOR
Trig_Min_INT	triglyceride measurement	CTSA	0.130049	up	POSITIVE MODULATOR
Alk_Phosp	Alkaline phosphatase	CTSB	-0.0410985	up	NEGATIVE MODULATOR
Creat	Creatinine	CTSB	0.0236533	up	POSITIVE MODULATOR
G_gtf	Gamma glutamyltransferase	CTSB	-0.0444177	up	NEGATIVE MODULATOR
RDW_Max_INT	red cell distribution width	CTSB	-0.0655479	down	POSITIVE MODULATOR
RDW_Mean	red cell distribution width	CTSB	-0.0785468	down	POSITIVE MODULATOR
RDW_Mean_INT	red cell distribution width	CTSB	-0.0832486	down	POSITIVE MODULATOR
RDW_Min	red cell distribution width	CTSB	-0.0749514	down	POSITIVE MODULATOR
RDW_Min_INT	red cell distribution width	CTSB	-0.035785	down	POSITIVE MODULATOR
Trig_Max	triglyceride measurement	CTSB	3.37653	up	POSITIVE MODULATOR
Trig_Max_INT	triglyceride measurement	CTSB	0.0448668	up	POSITIVE MODULATOR
Trig_Mean	triglyceride measurement	CTSB	2.60254	up	POSITIVE MODULATOR
Trig_Mean_INT	triglyceride measurement	CTSB	0.0470355	up	POSITIVE MODULATOR
Trig_Min	triglyceride measurement	CTSB	1.85025	up	POSITIVE MODULATOR
Trig_Min_INT	triglyceride measurement	CTSB	0.0390381	up	POSITIVE MODULATOR
max_Systolic	Systolic blood pressure	CTSB	-1.53885	up	NEGATIVE MODULATOR
max_Systolic_INT	Systolic blood pressure	CTSB	-0.0710793	up	NEGATIVE MODULATOR
mean_Systolic	Systolic blood pressure	CTSB	-0.890843	up	NEGATIVE MODULATOR
mean_Systolic_INT	Systolic blood pressure	CTSB	-0.0843549	up	NEGATIVE MODULATOR
phe_193	Thyroid cancer	CTSB	-0.208068	up	NEGATIVE MODULATOR
phe_241_2	Nontoxic multinodular goiter	CTSB	-0.263851	up	NEGATIVE MODULATOR
phe_244	Hypothyroidism	CTSB	0.107587	up	POSITIVE MODULATOR
phe_244_4	Hypothyroidism NOS	CTSB	0.133308	up	POSITIVE MODULATOR
phe_401	Hypertension	CTSB	-0.0838017	up	NEGATIVE MODULATOR
phe_401_1	Essential hypertension	CTSB	-0.0832486	up	NEGATIVE MODULATOR
phe_172_2	Other non-epithelial cancer of skin	CTSC	-0.376329	up	NEGATIVE MODULATOR
phe_172_22	Squamous cell carcinoma	CTSC	-0.344976	up	NEGATIVE MODULATOR
phe_702_1	Actinic keratosis	CTSC	-0.323497	up	NEGATIVE MODULATOR
AST_Max_INT	aspartate aminotransferase measurement	CTSD	-0.0648785	up	NEGATIVE MODULATOR
AST_Mean_INT	aspartate aminotransferase measurement	CTSD	-0.077695	up	NEGATIVE MODULATOR
AST_Min	aspartate aminotransferase measurement	CTSD	-0.528116	up	NEGATIVE MODULATOR
AST_Min_INT	aspartate aminotransferase measurement	CTSD	-0.0787638	up	NEGATIVE MODULATOR
Creat_BSP_Min_INT	Creat total	CTSD	-0.0525904	up	NEGATIVE MODULATOR
MCV_Mean_INT	mean corpuscular volume	CTSF	0.0651389	down	NEGATIVE MODULATOR
MCV_Min	mean corpuscular volume	CTSF	0.33753	down	NEGATIVE MODULATOR
MCV_Min_INT	mean corpuscular volume	CTSF	0.0645408	down	NEGATIVE MODULATOR
phe_261_4	Vitamin D deficiency	CTSF	0.139155	up	POSITIVE MODULATOR
phe_383	Otosclerosis	CTSF	0.479393	up	POSITIVE MODULATOR
phe_172	Skin cancer	CTSH	-0.0418658	up	NEGATIVE MODULATOR
phe_172_21	Basal cell carcinoma	CTSH	-0.0505182	up	NEGATIVE MODULATOR
phe_389_1	Sensorineural hearing loss	CTSH	0.0398362	up	POSITIVE MODULATOR
AST_Max_INT	aspartate aminotransferase measurement	CTSK	-0.0313794	up	NEGATIVE MODULATOR
AST_Mean_INT	aspartate aminotransferase measurement	CTSK	-0.035624	up	NEGATIVE MODULATOR
AST_Min_INT	aspartate aminotransferase measurement	CTSK	-0.0696163	up	NEGATIVE MODULATOR
Creat_BSP_Mean_INT	Creat total	CTSK	0.0498758	up	POSITIVE MODULATOR
Creat_BSP_Min_INT	Creat total	CTSK	0.029015	up	POSITIVE MODULATOR
G_gtf	Gamma glutamyltransferase	CTSK	0.0733218	up	POSITIVE MODULATOR
Lymph_Abs_Mean_INT	lymphocyte count	CTSK	0.0427315	down	NEGATIVE MODULATOR
Mono_Abs_Max_INT	monocyte count	CTSK	0.0417529	down	NEGATIVE MODULATOR
Mono_Abs_Mean_INT	monocyte count	CTSK	0.0651255	down	NEGATIVE MODULATOR
Mono_Abs_Min_INT	monocyte count	CTSK	0.0698057	down	NEGATIVE MODULATOR
Mono_Fra_Max	monocyte percentage of leukocytes	CTSK	0.127868	down	NEGATIVE MODULATOR
Mono_Fra_Max_INT	monocyte percentage of leukocytes	CTSK	0.0495816	down	NEGATIVE MODULATOR
Mono_Fra_Mean	monocyte percentage of leukocytes	CTSK	0.175656	down	NEGATIVE MODULATOR
Mono_Fra_Mean_INT	monocyte percentage of leukocytes	CTSK	0.082038	down	NEGATIVE MODULATOR
Mono_Fra_Min	monocyte percentage of leukocytes	CTSK	0.165055	down	NEGATIVE MODULATOR
Mono_Fra_Min_INT	monocyte percentage of leukocytes	CTSK	0.10913	down	NEGATIVE MODULATOR
Neut_Fra_Max	neutrophil percentage of leukocytes	CTSK	-0.462381	down	POSITIVE MODULATOR
Neut_Fra_Max_INT	neutrophil percentage of leukocytes	CTSK	-0.0411006	down	POSITIVE MODULATOR
Neut_Fra_Mean	neutrophil percentage of leukocytes	CTSK	-0.512942	down	POSITIVE MODULATOR
Neut_Fra_Mean_INT	neutrophil percentage of leukocytes	CTSK	-0.0578996	down	POSITIVE MODULATOR
Neut_Fra_Min	neutrophil percentage of leukocytes	CTSK	-0.465317	down	POSITIVE MODULATOR
Neut_Fra_Min_INT	neutrophil percentage of leukocytes	CTSK	-0.0477876	down	POSITIVE MODULATOR
Potas_BSP_Min_INT	potassium measurement	CTSK	0.0249539	down	NEGATIVE MODULATOR
mean_Pulse	Heart rate	CTSK	-1.42856	down	POSITIVE MODULATOR
mean_Pulse_INT	Heart rate	CTSK	-0.160485	down	POSITIVE MODULATOR
min_Pulse	Heart rate	CTSK	-1.00983	down	POSITIVE MODULATOR
min_Pulse_INT	Heart rate	CTSK	-0.0660796	down	POSITIVE MODULATOR
phe_172	Skin cancer	CTSK	-0.0947446	up	NEGATIVE MODULATOR
phe_172_1	Melanomas of skin | dx or hx	CTSK	-0.180108	up	NEGATIVE MODULATOR
phe_172_2	Other non-epithelial cancer of skin	CTSK	-0.0859523	up	NEGATIVE MODULATOR
phe_172_21	Basal cell carcinoma	CTSK	-0.151391	up	NEGATIVE MODULATOR
phe_172_22	Squamous cell carcinoma	CTSK	-0.101566	up	NEGATIVE MODULATOR
phe_173	Neoplasm of uncertain behavior of skin	CTSK	-0.0748617	up	NEGATIVE MODULATOR
phe_702_1	Actinic keratosis	CTSK	-0.0875833	up	NEGATIVE MODULATOR
AST_Max_INT	aspartate aminotransferase measurement	CTSS	-0.0410302	up	NEGATIVE MODULATOR
AST_Mean_INT	aspartate aminotransferase measurement	CTSS	-0.0478767	up	NEGATIVE MODULATOR
AST_Min_INT	aspartate aminotransferase measurement	CTSS	-0.0453044	up	NEGATIVE MODULATOR
Calcium_mg_Mean	calcium measurement	CTSS	-0.0404468	up or down	POSITIVE MODULATOR or NEGATIVE MODULATOR
Calcium_mg_Mean	calcium measurement	CTSS	-0.0404468	up or down	POSITIVE MODULATOR or NEGATIVE MODULATOR
Calcium_mg_Mean_INT	calcium measurement	CTSS	-0.0335225	up or down	POSITIVE MODULATOR or NEGATIVE MODULATOR
Calcium_mg_Mean_INT	calcium measurement	CTSS	-0.0335225	up or down	POSITIVE MODULATOR or NEGATIVE MODULATOR
Creat	Creatinine	CTSS	0.048549	up	POSITIVE MODULATOR
Creat_BSP_Max_INT	Creat total	CTSS	0.0473383	up	POSITIVE MODULATOR
Creat_BSP_Mean_INT	Creat total	CTSS	0.0664866	up	POSITIVE MODULATOR
Creat_BSP_Min_INT	Creat total	CTSS	0.0685553	up	POSITIVE MODULATOR
Cystatin_C	Cystatin C	CTSS	0.0282573	up	POSITIVE MODULATOR
G_gtf	Gamma glutamyltransferase	CTSS	0.0522315	up	POSITIVE MODULATOR
Lymph_Abs_Mean_INT	lymphocyte count	CTSS	0.120646	down	NEGATIVE MODULATOR
Lymph_Fra_Max	lymphocyte percentage of leukocytes	CTSS	0.647507	down	NEGATIVE MODULATOR
Lymph_Fra_Max_INT	lymphocyte percentage of leukocytes	CTSS	0.0688767	down	NEGATIVE MODULATOR
Lymph_Fra_Mean	lymphocyte percentage of leukocytes	CTSS	0.633235	down	NEGATIVE MODULATOR
Lymph_Fra_Mean_INT	lymphocyte percentage of leukocytes	CTSS	0.0725203	down	NEGATIVE MODULATOR
Lymph_Fra_Min	lymphocyte percentage of leukocytes	CTSS	0.985184	down	NEGATIVE MODULATOR
Lymph_Fra_Min_INT	lymphocyte percentage of leukocytes	CTSS	0.0963741	down	NEGATIVE MODULATOR
Mono_Abs_Mean_INT	monocyte count	CTSS	0.109237	down	NEGATIVE MODULATOR
Mono_Abs_Min_INT	monocyte count	CTSS	0.111033	down	NEGATIVE MODULATOR
Mono_Fra_Max	monocyte percentage of leukocytes	CTSS	0.2493	down	NEGATIVE MODULATOR
Mono_Fra_Max_INT	monocyte percentage of leukocytes	CTSS	0.0954702	down	NEGATIVE MODULATOR
Mono_Fra_Mean	monocyte percentage of leukocytes	CTSS	0.39346	down	NEGATIVE MODULATOR
Mono_Fra_Mean_INT	monocyte percentage of leukocytes	CTSS	0.185158	down	NEGATIVE MODULATOR
Mono_Fra_Min	monocyte percentage of leukocytes	CTSS	0.36083	down	NEGATIVE MODULATOR
Mono_Fra_Min_INT	monocyte percentage of leukocytes	CTSS	0.120011	down	NEGATIVE MODULATOR
Neut_Fra_Max	neutrophil percentage of leukocytes	CTSS	-0.518132	down	POSITIVE MODULATOR
Neut_Fra_Max_INT	neutrophil percentage of leukocytes	CTSS	-0.0730847	down	POSITIVE MODULATOR
Neut_Fra_Mean	neutrophil percentage of leukocytes	CTSS	-0.50319	down	POSITIVE MODULATOR
Neut_Fra_Mean_INT	neutrophil percentage of leukocytes	CTSS	-0.0564869	down	POSITIVE MODULATOR
Neut_Fra_Min	neutrophil percentage of leukocytes	CTSS	-0.900832	down	POSITIVE MODULATOR
Neut_Fra_Min_INT	neutrophil percentage of leukocytes	CTSS	-0.0930759	down	POSITIVE MODULATOR
Platelet_Mean_INT	platelet count	CTSS	0.0785339	down	NEGATIVE MODULATOR
Platelet_Min	platelet count	CTSS	2.21691	down	NEGATIVE MODULATOR
Platelet_Min_INT	platelet count	CTSS	0.0510176	down	NEGATIVE MODULATOR
Potas_BSP_Mean_INT	potassium measurement	CTSS	0.0435342	down	NEGATIVE MODULATOR
eGFR_Max	glomerular filtration rate	CTSS	-1.74755	down	POSITIVE MODULATOR
eGFR_Max_INT	glomerular filtration rate	CTSS	-0.0679992	down	POSITIVE MODULATOR
eGFR_Mean	glomerular filtration rate	CTSS	-1.4456	down	POSITIVE MODULATOR
eGFR_Mean_INT	glomerular filtration rate	CTSS	-0.0670802	down	POSITIVE MODULATOR
eGFR_Min	glomerular filtration rate	CTSS	-2.06381	down	POSITIVE MODULATOR
eGFR_Min_INT	glomerular filtration rate	CTSS	-0.0458786	down	POSITIVE MODULATOR
phe_172	Skin cancer	CTSS	-0.180552	up	NEGATIVE MODULATOR
phe_172_1	Melanomas of skin | dx or hx	CTSS	-0.171751	up	NEGATIVE MODULATOR
phe_172_2	Other non-epithelial cancer of skin	CTSS	-0.17971	up	NEGATIVE MODULATOR
phe_172_21	Basal cell carcinoma	CTSS	-0.201164	up	NEGATIVE MODULATOR
phe_172_22	Squamous cell carcinoma	CTSS	-0.225014	up	NEGATIVE MODULATOR
phe_173	Neoplasm of uncertain behavior of skin	CTSS	-0.13309	up	NEGATIVE MODULATOR
phe_471	Nasal polyps	CTSS	0.424682	up	POSITIVE MODULATOR
phe_690_1	Seborrheic dermatitis	CTSS	-0.127232	up	NEGATIVE MODULATOR
phe_702_1	Actinic keratosis	CTSS	-0.149465	up	NEGATIVE MODULATOR
phe_938	Dermatitis due to solar radiation	CTSS	-0.163675	up	NEGATIVE MODULATOR
A1C_Max	HbA1c measurement	CTSW	-0.14209	up	NEGATIVE MODULATOR
A1C_Max_INT	HbA1c measurement	CTSW	-0.0984962	up	NEGATIVE MODULATOR
A1C_Mean	HbA1c measurement	CTSW	-0.112426	up	NEGATIVE MODULATOR
A1C_Mean_INT	HbA1c measurement	CTSW	-0.10042	up	NEGATIVE MODULATOR
A1C_Min	HbA1c measurement	CTSW	-0.0718901	up	NEGATIVE MODULATOR
A1C_Min_INT	HbA1c measurement	CTSW	-0.0849704	up	NEGATIVE MODULATOR
Creat	Creatinine	CTSW	0.0634707	up	POSITIVE MODULATOR
Glucose_Max	glucose measurement	CTSW	-3.91424	up	NEGATIVE MODULATOR
Glucose_Mean	glucose measurement	CTSW	-2.56083	up	NEGATIVE MODULATOR
MCH_Max	mean corpuscular hemoglobin	CTSW	0.169514	down	NEGATIVE MODULATOR
MCH_Max_INT	mean corpuscular hemoglobin	CTSW	0.0883538	down	NEGATIVE MODULATOR
MCH_Mean	mean corpuscular hemoglobin	CTSW	0.188846	down	NEGATIVE MODULATOR
MCH_Mean_INT	mean corpuscular hemoglobin	CTSW	0.101193	down	NEGATIVE MODULATOR
MCH_Min	mean corpuscular hemoglobin	CTSW	0.184607	down	NEGATIVE MODULATOR
MCH_Min_INT	mean corpuscular hemoglobin	CTSW	0.100481	down	NEGATIVE MODULATOR
MCV_Min_INT	mean corpuscular volume	CTSW	0.0800591	down	NEGATIVE MODULATOR
Mono_Abs_Mean_INT	monocyte count	CTSW	0.0868891	down	NEGATIVE MODULATOR
Mono_Abs_Min_INT	monocyte count	CTSW	0.0773265	down	NEGATIVE MODULATOR
Mono_Fra_Mean_INT	monocyte percentage of leukocytes	CTSW	0.0834981	down	NEGATIVE MODULATOR
Platelet_Mean	platelet count	CTSW	3.60381	down	NEGATIVE MODULATOR
Platelet_Mean_INT	platelet count	CTSW	0.0888571	down	NEGATIVE MODULATOR
Platelet_Min	platelet count	CTSW	3.64203	down	NEGATIVE MODULATOR
Platelet_Min_INT	platelet count	CTSW	0.0803542	down	NEGATIVE MODULATOR
Sodium_BSP_Max	sodium measurement	CTSW	-0.116461	down	POSITIVE MODULATOR
Sodium_BSP_Max_INT	sodium measurement	CTSW	-0.0462986	down	POSITIVE MODULATOR
max_Systolic	Systolic blood pressure	CTSW	-1.59881	up	NEGATIVE MODULATOR
max_Systolic_INT	Systolic blood pressure	CTSW	-0.0730369	up	NEGATIVE MODULATOR
mean_Pulse	Heart rate	CTSW	0.662634	down	NEGATIVE MODULATOR
mean_Pulse_INT	Heart rate	CTSW	0.0736769	down	NEGATIVE MODULATOR
phe_172	Skin cancer	CTSW	-0.119816	up	NEGATIVE MODULATOR
phe_172_2	Other non-epithelial cancer of skin	CTSW	-0.134771	up	NEGATIVE MODULATOR
phe_172_21	Basal cell carcinoma	CTSW	-0.205445	up	NEGATIVE MODULATOR
phe_250	Diabetes mellitus	CTSW	-0.113822	up	NEGATIVE MODULATOR
phe_250_2	Type 2 diabetes	CTSW	-0.093076	up	NEGATIVE MODULATOR
phe_250_23	Type 2 diabetes with ophthalmic manifestations	CTSW	-0.171092	up	NEGATIVE MODULATOR
phe_250_24	Type 2 diabetes with neurological manifestations	CTSW	-0.121341	up	NEGATIVE MODULATOR
phe_250_7	Diabetic retinopathy	CTSW	-0.179284	up	NEGATIVE MODULATOR
phe_365	Glaucoma	CTSW	0.126347	up	POSITIVE MODULATOR
phe_383	Otosclerosis	CTSW	0.596805	up	POSITIVE MODULATOR
phe_696	Psoriasis and related disorders	CTSW	-0.250207	up	NEGATIVE MODULATOR
phe_696_4	Psoriasis	CTSW	-0.237951	up	NEGATIVE MODULATOR
phe_696_41	Psoriasis vulgaris	CTSW	-0.261761	up	NEGATIVE MODULATOR
Platelet_Max	platelet count	CTSZ	10.5342	down	NEGATIVE MODULATOR
Platelet_Max_INT	platelet count	CTSZ	0.210976	down	NEGATIVE MODULATOR
Platelet_Mean	platelet count	CTSZ	7.97901	down	NEGATIVE MODULATOR
Platelet_Mean_INT	platelet count	CTSZ	0.203093	down	NEGATIVE MODULATOR
Platelet_Min	platelet count	CTSZ	8.37821	down	NEGATIVE MODULATOR
Platelet_Min_INT	platelet count	CTSZ	0.189121	down	NEGATIVE MODULATOR
phe_401	Hypertension	CTSZ	0.111406	up	POSITIVE MODULATOR
phe_401_1	Essential hypertension	CTSZ	0.108435	up	POSITIVE MODULATOR
phe_365_11	Primary open angle glaucoma	CTTNBP2	0.147568	up	POSITIVE MODULATOR
MCHC_Max	mean corpuscular hemoglobin concentration	CTU2	0.191206	down	NEGATIVE MODULATOR
MCHC_Max_INT	mean corpuscular hemoglobin concentration	CTU2	0.185848	down	NEGATIVE MODULATOR
MCHC_Mean	mean corpuscular hemoglobin concentration	CTU2	0.198212	down	NEGATIVE MODULATOR
MCHC_Mean_INT	mean corpuscular hemoglobin concentration	CTU2	0.209071	down	NEGATIVE MODULATOR
MCHC_Min	mean corpuscular hemoglobin concentration	CTU2	0.180412	down	NEGATIVE MODULATOR
MCHC_Min_INT	mean corpuscular hemoglobin concentration	CTU2	0.163042	down	NEGATIVE MODULATOR
MCV_Max	mean corpuscular volume	CTU2	-0.575319	down	POSITIVE MODULATOR
MCV_Max_INT	mean corpuscular volume	CTU2	-0.108368	down	POSITIVE MODULATOR
MCV_Mean	mean corpuscular volume	CTU2	-0.607174	down	POSITIVE MODULATOR
MCV_Mean_INT	mean corpuscular volume	CTU2	-0.105607	down	POSITIVE MODULATOR
MCV_Min_INT	mean corpuscular volume	CTU2	-0.0752849	down	POSITIVE MODULATOR
RDW_Mean	red cell distribution width	CTU2	-0.0921477	down	POSITIVE MODULATOR
RDW_Mean_INT	red cell distribution width	CTU2	-0.0918026	down	POSITIVE MODULATOR
RDW_Min	red cell distribution width	CTU2	-0.079033	down	POSITIVE MODULATOR
RDW_Min_INT	red cell distribution width	CTU2	-0.0897318	down	POSITIVE MODULATOR
phe_454	Varicose veins	CTU2	-0.370661	up	NEGATIVE MODULATOR
phe_454_1	Varicose veins of lower extremity	CTU2	-0.323725	up	NEGATIVE MODULATOR
phe_702_1	Actinic keratosis	CTU2	-0.169764	up	NEGATIVE MODULATOR
phe_281	Other deficiency anemia	CUBN	-0.159684	up	NEGATIVE MODULATOR
phe_281_1	Megaloblastic anemia	CUBN	-0.254345	up	NEGATIVE MODULATOR
phe_281_12	Other vitamin B12 deficiency anemia	CUBN	-0.320348	up	NEGATIVE MODULATOR
Alk_Phosp	Alkaline phosphatase	CUEDC2	-0.303856	up	NEGATIVE MODULATOR
Creat	Creatinine	CUEDC2	0.05516	up	POSITIVE MODULATOR
phe_555	Inflammatory bowel disease and other gastroenteritis and colitis	CUL2	-0.373121	up	NEGATIVE MODULATOR
Creat_BSP_Mean_INT	Creat total	CUL3	-0.126182	up	NEGATIVE MODULATOR
Creat_BSP_Min_INT	Creat total	CUL3	-0.153326	up	NEGATIVE MODULATOR
eGFR_Max	glomerular filtration rate	CUL3	3.75103	down	NEGATIVE MODULATOR
eGFR_Max_INT	glomerular filtration rate	CUL3	0.148015	down	NEGATIVE MODULATOR
phe_218_1	Uterine leiomyoma	CUL5	0.16283	up	POSITIVE MODULATOR
Potas_BSP_Mean_INT	potassium measurement	CUL9	-0.0932441	down	POSITIVE MODULATOR
max_Weight_INT	Weight	CUTA	-0.154914	up	NEGATIVE MODULATOR
mean_Weight_INT	Weight	CUTA	-0.155255	up	NEGATIVE MODULATOR
phe_244	Hypothyroidism	CUTA	-0.501467	up	NEGATIVE MODULATOR
phe_557	Intestinal malabsorption (non-celiac)	CUTA	1.84516	up	POSITIVE MODULATOR
phe_557_1	Celiac disease	CUTA	1.29992	up	POSITIVE MODULATOR
Cystatin_C	Cystatin C	CUX2	-0.0851721	up	NEGATIVE MODULATOR
HCT_Max	hematocrit	CUX2	-0.353786	down	POSITIVE MODULATOR
HCT_Max_INT	hematocrit	CUX2	-0.0909119	down	POSITIVE MODULATOR
HCT_Mean	hematocrit	CUX2	-0.287181	down	POSITIVE MODULATOR
HCT_Mean_INT	hematocrit	CUX2	-0.0718435	down	POSITIVE MODULATOR
Hemoglobin_Max	hemoglobin measurement	CUX2	-0.135174	down	POSITIVE MODULATOR
Hemoglobin_Max_INT	hemoglobin measurement	CUX2	-0.0959968	down	POSITIVE MODULATOR
Hemoglobin_Mean	hemoglobin measurement	CUX2	-0.108902	down	POSITIVE MODULATOR
Hemoglobin_Mean_INT	hemoglobin measurement	CUX2	-0.0752334	down	POSITIVE MODULATOR
Lymph_Abs_Max	lymphocyte count	CUX2	-0.142917	down	POSITIVE MODULATOR
Lymph_Abs_Max_INT	lymphocyte count	CUX2	-0.178742	down	POSITIVE MODULATOR
Lymph_Abs_Mean	lymphocyte count	CUX2	-0.0739622	down	POSITIVE MODULATOR
Lymph_Abs_Mean_INT	lymphocyte count	CUX2	-0.163718	down	POSITIVE MODULATOR
Lymph_Abs_Min	lymphocyte count	CUX2	-0.0593238	down	POSITIVE MODULATOR
Lymph_Abs_Min_INT	lymphocyte count	CUX2	-0.106321	down	POSITIVE MODULATOR
MCH_Max	mean corpuscular hemoglobin	CUX2	-0.240377	down	POSITIVE MODULATOR
MCH_Max_INT	mean corpuscular hemoglobin	CUX2	-0.116722	down	POSITIVE MODULATOR
MCH_Mean	mean corpuscular hemoglobin	CUX2	-0.214953	down	POSITIVE MODULATOR
MCH_Mean_INT	mean corpuscular hemoglobin	CUX2	-0.108632	down	POSITIVE MODULATOR
MCV_Max	mean corpuscular volume	CUX2	-0.586304	down	POSITIVE MODULATOR
MCV_Max_INT	mean corpuscular volume	CUX2	-0.104009	down	POSITIVE MODULATOR
Neut_Fra_Mean	neutrophil percentage of leukocytes	CUX2	0.953804	down	NEGATIVE MODULATOR
Neut_Fra_Mean_INT	neutrophil percentage of leukocytes	CUX2	0.107091	down	NEGATIVE MODULATOR
Neut_Fra_Min	neutrophil percentage of leukocytes	CUX2	1.0347	down	NEGATIVE MODULATOR
Neut_Fra_Min_INT	neutrophil percentage of leukocytes	CUX2	0.108247	down	NEGATIVE MODULATOR
Platelet_Max	platelet count	CUX2	-9.54574	down	POSITIVE MODULATOR
Platelet_Max_INT	platelet count	CUX2	-0.177586	down	POSITIVE MODULATOR
Platelet_Mean	platelet count	CUX2	-8.13199	down	POSITIVE MODULATOR
Platelet_Mean_INT	platelet count	CUX2	-0.194536	down	POSITIVE MODULATOR
Platelet_Min	platelet count	CUX2	-6.69512	down	POSITIVE MODULATOR
Platelet_Min_INT	platelet count	CUX2	-0.147924	down	POSITIVE MODULATOR
WBC_Mean	leukocyte count	CUX2	-0.237295	down	POSITIVE MODULATOR
WBC_Min	leukocyte count	CUX2	-0.181438	down	POSITIVE MODULATOR
WBC_Min_INT	leukocyte count	CUX2	-0.100542	down	POSITIVE MODULATOR
phe_244	Hypothyroidism	CUX2	-0.213797	up	NEGATIVE MODULATOR
phe_244_4	Hypothyroidism NOS	CUX2	-0.244229	up	NEGATIVE MODULATOR
phe_401	Hypertension	CUX2	-0.0970754	up	NEGATIVE MODULATOR
RDW_Min_INT	red cell distribution width	CUZD1	-0.0603297	down	POSITIVE MODULATOR
phe_362_22	Macular degeneration | wet	CUZD1	0.215152	up	POSITIVE MODULATOR
ALT_Max	serum alanine aminotransferase measurement	CWF19L1	-2.18993	up	NEGATIVE MODULATOR
ALT_Max_INT	serum alanine aminotransferase measurement	CWF19L1	-0.121968	up	NEGATIVE MODULATOR
ALT_Mean	serum alanine aminotransferase measurement	CWF19L1	-1.49614	up	NEGATIVE MODULATOR
ALT_Mean_INT	serum alanine aminotransferase measurement	CWF19L1	-0.0818211	up	NEGATIVE MODULATOR
ALT_Min	serum alanine aminotransferase measurement	CWF19L1	-0.775034	up	NEGATIVE MODULATOR
ALT_Min_INT	serum alanine aminotransferase measurement	CWF19L1	-0.0723912	up	NEGATIVE MODULATOR
AST_Max	aspartate aminotransferase measurement	CWF19L1	-1.17937	up	NEGATIVE MODULATOR
AST_Max_INT	aspartate aminotransferase measurement	CWF19L1	-0.0672637	up	NEGATIVE MODULATOR
AST_Mean	aspartate aminotransferase measurement	CWF19L1	-0.823965	up	NEGATIVE MODULATOR
AST_Mean_INT	aspartate aminotransferase measurement	CWF19L1	-0.0829869	up	NEGATIVE MODULATOR
AST_Min	aspartate aminotransferase measurement	CWF19L1	-0.369374	up	NEGATIVE MODULATOR
AST_Min_INT	aspartate aminotransferase measurement	CWF19L1	-0.0955136	up	NEGATIVE MODULATOR
Sodium_BSP_Min	sodium measurement	CWF19L1	0.0881866	down	NEGATIVE MODULATOR
TotChol_Mean	total cholesterol measurement	CWF19L1	1.28833	up	POSITIVE MODULATOR
TotChol_Mean_INT	total cholesterol measurement	CWF19L1	0.0278864	up	POSITIVE MODULATOR
TotChol_Min	total cholesterol measurement	CWF19L1	1.61959	up	POSITIVE MODULATOR
TotChol_Min_INT	total cholesterol measurement	CWF19L1	0.028317	up	POSITIVE MODULATOR
phe_571	Chronic liver disease and cirrhosis	CWF19L1	-0.100128	up	NEGATIVE MODULATOR
phe_571_5	Other chronic nonalcoholic liver disease	CWF19L1	-0.0816329	up	NEGATIVE MODULATOR
phe_573_7	Abnormal results of function study of liver	CWF19L1	-0.147829	up	NEGATIVE MODULATOR
phe_401	Hypertension	CWF19L2	0.0970871	up	POSITIVE MODULATOR
phe_401_1	Essential hypertension	CWF19L2	0.0763225	up	POSITIVE MODULATOR
phe_593_2	Microscopic hematuria	CX3CL1	-0.224502	up	NEGATIVE MODULATOR
phe_452	Other venous embolism and thrombosis	CX3CR1	0.285149	up	POSITIVE MODULATOR
WBC_Mean	leukocyte count	CXCL12	-0.323353	down	POSITIVE MODULATOR
WBC_Min	leukocyte count	CXCL12	-0.278534	down	POSITIVE MODULATOR
WBC_Min_INT	leukocyte count	CXCL12	-0.14737	down	POSITIVE MODULATOR
phe_411	Ischemic Heart Disease	CXCL12	0.286593	up	POSITIVE MODULATOR
phe_411_1	Unstable angina (intermediate coronary syndrome)	CXCL12	0.390935	up	POSITIVE MODULATOR
phe_411_2	Myocardial infarction	CXCL12	0.324851	up	POSITIVE MODULATOR
phe_411_3	Angina pectoris	CXCL12	0.30607	up	POSITIVE MODULATOR
phe_411_4	Coronary atherosclerosis	CXCL12	0.35198	up	POSITIVE MODULATOR
phe_411_8	Other chronic ischemic heart disease | unspecified	CXCL12	0.388152	up	POSITIVE MODULATOR
Lymph_Abs_Max	lymphocyte count	CXCL16	-0.0887744	down	POSITIVE MODULATOR
Lymph_Abs_Max_INT	lymphocyte count	CXCL16	-0.11623	down	POSITIVE MODULATOR
Lymph_Abs_Mean	lymphocyte count	CXCL16	-0.0596015	down	POSITIVE MODULATOR
Lymph_Abs_Mean_INT	lymphocyte count	CXCL16	-0.121678	down	POSITIVE MODULATOR
Lymph_Abs_Min	lymphocyte count	CXCL16	-0.0540858	down	POSITIVE MODULATOR
Lymph_Abs_Min_INT	lymphocyte count	CXCL16	-0.0928684	down	POSITIVE MODULATOR
WBC_Mean	leukocyte count	CXCL16	-0.215208	down	POSITIVE MODULATOR
WBC_Mean_INT	leukocyte count	CXCL16	-0.0625882	down	POSITIVE MODULATOR
WBC_Min	leukocyte count	CXCL16	-0.189081	down	POSITIVE MODULATOR
WBC_Min_INT	leukocyte count	CXCL16	-0.105466	down	POSITIVE MODULATOR
phe_471	Nasal polyps	CXCL16	0.567665	up	POSITIVE MODULATOR
Baso_Fra_Max_INT	basophil percentage of leukocytes	CXCL1	-0.0240475	down	POSITIVE MODULATOR
Baso_Fra_Mean_INT	basophil percentage of leukocytes	CXCL1	-0.0287828	down	POSITIVE MODULATOR
Baso_Fra_Min_INT	basophil percentage of leukocytes	CXCL1	-0.0202821	down	POSITIVE MODULATOR
Lymph_Fra_Max	lymphocyte percentage of leukocytes	CXCL1	-0.248051	down	POSITIVE MODULATOR
Lymph_Fra_Max_INT	lymphocyte percentage of leukocytes	CXCL1	-0.0276542	down	POSITIVE MODULATOR
Lymph_Fra_Mean	lymphocyte percentage of leukocytes	CXCL1	-0.201342	down	POSITIVE MODULATOR
Lymph_Fra_Mean_INT	lymphocyte percentage of leukocytes	CXCL1	-0.0244397	down	POSITIVE MODULATOR
Mono_Fra_Max	monocyte percentage of leukocytes	CXCL1	-0.0701348	down	POSITIVE MODULATOR
Mono_Fra_Max_INT	monocyte percentage of leukocytes	CXCL1	-0.025493	down	POSITIVE MODULATOR
Mono_Fra_Mean	monocyte percentage of leukocytes	CXCL1	-0.0743087	down	POSITIVE MODULATOR
Mono_Fra_Mean_INT	monocyte percentage of leukocytes	CXCL1	-0.0344279	down	POSITIVE MODULATOR
Mono_Fra_Min	monocyte percentage of leukocytes	CXCL1	-0.0539702	down	POSITIVE MODULATOR
Mono_Fra_Min_INT	monocyte percentage of leukocytes	CXCL1	-0.0225538	down	POSITIVE MODULATOR
Neut_Abs_Max_INT	neutrophil count	CXCL1	0.0206813	down	NEGATIVE MODULATOR
Neut_Abs_Mean	neutrophil count	CXCL1	0.0632057	down	NEGATIVE MODULATOR
Neut_Abs_Mean_INT	neutrophil count	CXCL1	0.0360116	down	NEGATIVE MODULATOR
Neut_Abs_Min	neutrophil count	CXCL1	0.0533689	down	NEGATIVE MODULATOR
Neut_Abs_Min_INT	neutrophil count	CXCL1	0.0382471	down	NEGATIVE MODULATOR
Neut_Fra_Max	neutrophil percentage of leukocytes	CXCL1	0.209578	down	NEGATIVE MODULATOR
Neut_Fra_Max_INT	neutrophil percentage of leukocytes	CXCL1	0.0186676	down	NEGATIVE MODULATOR
Neut_Fra_Mean	neutrophil percentage of leukocytes	CXCL1	0.315891	down	NEGATIVE MODULATOR
Neut_Fra_Mean_INT	neutrophil percentage of leukocytes	CXCL1	0.0359381	down	NEGATIVE MODULATOR
Neut_Fra_Min	neutrophil percentage of leukocytes	CXCL1	0.370058	down	NEGATIVE MODULATOR
Neut_Fra_Min_INT	neutrophil percentage of leukocytes	CXCL1	0.0381948	down	NEGATIVE MODULATOR
WBC_Max	leukocyte count	CXCL1	0.0889352	down	NEGATIVE MODULATOR
WBC_Max_INT	leukocyte count	CXCL1	0.0207938	down	NEGATIVE MODULATOR
WBC_Mean	leukocyte count	CXCL1	0.0851844	down	NEGATIVE MODULATOR
WBC_Mean_INT	leukocyte count	CXCL1	0.0248123	down	NEGATIVE MODULATOR
WBC_Min	leukocyte count	CXCL1	0.0703711	down	NEGATIVE MODULATOR
WBC_Min_INT	leukocyte count	CXCL1	0.039266	down	NEGATIVE MODULATOR
Baso_Fra_Max_INT	basophil percentage of leukocytes	CXCL2	-0.268554	down	POSITIVE MODULATOR
Baso_Fra_Mean_INT	basophil percentage of leukocytes	CXCL2	-0.316257	down	POSITIVE MODULATOR
Baso_Fra_Min_INT	basophil percentage of leukocytes	CXCL2	0.0937887	down	NEGATIVE MODULATOR
Lymph_Fra_Max	lymphocyte percentage of leukocytes	CXCL2	-3.81982	down	POSITIVE MODULATOR
Lymph_Fra_Max_INT	lymphocyte percentage of leukocytes	CXCL2	-0.406364	down	POSITIVE MODULATOR
Lymph_Fra_Mean	lymphocyte percentage of leukocytes	CXCL2	-3.60957	down	POSITIVE MODULATOR
Lymph_Fra_Mean_INT	lymphocyte percentage of leukocytes	CXCL2	-0.410781	down	POSITIVE MODULATOR
Lymph_Fra_Min	lymphocyte percentage of leukocytes	CXCL2	-2.87988	down	POSITIVE MODULATOR
Lymph_Fra_Min_INT	lymphocyte percentage of leukocytes	CXCL2	-0.272087	down	POSITIVE MODULATOR
Mono_Fra_Max	monocyte percentage of leukocytes	CXCL2	-1.06096	down	POSITIVE MODULATOR
Mono_Fra_Max_INT	monocyte percentage of leukocytes	CXCL2	-0.378095	down	POSITIVE MODULATOR
Mono_Fra_Mean	monocyte percentage of leukocytes	CXCL2	-1.01679	down	POSITIVE MODULATOR
Mono_Fra_Mean_INT	monocyte percentage of leukocytes	CXCL2	-0.473502	down	POSITIVE MODULATOR
Mono_Fra_Min	monocyte percentage of leukocytes	CXCL2	-0.716437	down	POSITIVE MODULATOR
Mono_Fra_Min_INT	monocyte percentage of leukocytes	CXCL2	-0.304773	down	POSITIVE MODULATOR
Neut_Abs_Max	neutrophil count	CXCL2	1.03181	down	NEGATIVE MODULATOR
Neut_Abs_Max_INT	neutrophil count	CXCL2	0.447	down	NEGATIVE MODULATOR
Neut_Abs_Mean	neutrophil count	CXCL2	1.0698	down	NEGATIVE MODULATOR
Neut_Abs_Mean_INT	neutrophil count	CXCL2	0.636931	down	NEGATIVE MODULATOR
Neut_Abs_Min	neutrophil count	CXCL2	0.935521	down	NEGATIVE MODULATOR
Neut_Abs_Min_INT	neutrophil count	CXCL2	0.621914	down	NEGATIVE MODULATOR
Neut_Fra_Max	neutrophil percentage of leukocytes	CXCL2	3.54067	down	NEGATIVE MODULATOR
Neut_Fra_Max_INT	neutrophil percentage of leukocytes	CXCL2	0.317141	down	NEGATIVE MODULATOR
Neut_Fra_Mean	neutrophil percentage of leukocytes	CXCL2	4.68202	down	NEGATIVE MODULATOR
Neut_Fra_Mean_INT	neutrophil percentage of leukocytes	CXCL2	0.523856	down	NEGATIVE MODULATOR
Neut_Fra_Min	neutrophil percentage of leukocytes	CXCL2	5.01948	down	NEGATIVE MODULATOR
Neut_Fra_Min_INT	neutrophil percentage of leukocytes	CXCL2	0.516789	down	NEGATIVE MODULATOR
WBC_Max	leukocyte count	CXCL2	1.16697	down	NEGATIVE MODULATOR
WBC_Max_INT	leukocyte count	CXCL2	0.296822	down	NEGATIVE MODULATOR
WBC_Mean	leukocyte count	CXCL2	1.35514	down	NEGATIVE MODULATOR
WBC_Mean_INT	leukocyte count	CXCL2	0.393113	down	NEGATIVE MODULATOR
WBC_Min	leukocyte count	CXCL2	1.13517	down	NEGATIVE MODULATOR
WBC_Min_INT	leukocyte count	CXCL2	0.622797	down	NEGATIVE MODULATOR
phe_288_2	Elevated white blood cell count	CXCL2	-0.322849	up	NEGATIVE MODULATOR
Baso_Fra_Max_INT	basophil percentage of leukocytes	CXCL2|CXCL3	-0.334066	down	POSITIVE MODULATOR
Baso_Fra_Mean_INT	basophil percentage of leukocytes	CXCL2|CXCL3	-0.393407	down	POSITIVE MODULATOR
Lymph_Fra_Max	lymphocyte percentage of leukocytes	CXCL2|CXCL3	-4.75165	down	POSITIVE MODULATOR
Lymph_Fra_Max_INT	lymphocyte percentage of leukocytes	CXCL2|CXCL3	-0.505495	down	POSITIVE MODULATOR
Lymph_Fra_Mean	lymphocyte percentage of leukocytes	CXCL2|CXCL3	-4.49011	down	POSITIVE MODULATOR
Lymph_Fra_Mean_INT	lymphocyte percentage of leukocytes	CXCL2|CXCL3	-0.510989	down	POSITIVE MODULATOR
Lymph_Fra_Min	lymphocyte percentage of leukocytes	CXCL2|CXCL3	-3.58242	down	POSITIVE MODULATOR
Lymph_Fra_Min_INT	lymphocyte percentage of leukocytes	CXCL2|CXCL3	-0.338462	down	POSITIVE MODULATOR
Mono_Fra_Max	monocyte percentage of leukocytes	CXCL2|CXCL3	-1.31978	down	POSITIVE MODULATOR
Mono_Fra_Max_INT	monocyte percentage of leukocytes	CXCL2|CXCL3	-0.47033	down	POSITIVE MODULATOR
Mono_Fra_Mean	monocyte percentage of leukocytes	CXCL2|CXCL3	-1.26484	down	POSITIVE MODULATOR
Mono_Fra_Mean_INT	monocyte percentage of leukocytes	CXCL2|CXCL3	-0.589011	down	POSITIVE MODULATOR
Mono_Fra_Min	monocyte percentage of leukocytes	CXCL2|CXCL3	-0.891209	down	POSITIVE MODULATOR
Mono_Fra_Min_INT	monocyte percentage of leukocytes	CXCL2|CXCL3	-0.379121	down	POSITIVE MODULATOR
Neut_Abs_Max	neutrophil count	CXCL2|CXCL3	1.28352	down	NEGATIVE MODULATOR
Neut_Abs_Max_INT	neutrophil count	CXCL2|CXCL3	0.556044	down	NEGATIVE MODULATOR
Neut_Abs_Mean	neutrophil count	CXCL2|CXCL3	1.33077	down	NEGATIVE MODULATOR
Neut_Abs_Mean_INT	neutrophil count	CXCL2|CXCL3	0.792308	down	NEGATIVE MODULATOR
Neut_Abs_Min	neutrophil count	CXCL2|CXCL3	1.16374	down	NEGATIVE MODULATOR
Neut_Abs_Min_INT	neutrophil count	CXCL2|CXCL3	0.773626	down	NEGATIVE MODULATOR
Neut_Fra_Max	neutrophil percentage of leukocytes	CXCL2|CXCL3	4.4044	down	NEGATIVE MODULATOR
Neut_Fra_Max_INT	neutrophil percentage of leukocytes	CXCL2|CXCL3	0.394505	down	NEGATIVE MODULATOR
Neut_Fra_Mean	neutrophil percentage of leukocytes	CXCL2|CXCL3	5.82418	down	NEGATIVE MODULATOR
Neut_Fra_Mean_INT	neutrophil percentage of leukocytes	CXCL2|CXCL3	0.651648	down	NEGATIVE MODULATOR
Neut_Fra_Min	neutrophil percentage of leukocytes	CXCL2|CXCL3	6.24396	down	NEGATIVE MODULATOR
Neut_Fra_Min_INT	neutrophil percentage of leukocytes	CXCL2|CXCL3	0.642857	down	NEGATIVE MODULATOR
WBC_Max	leukocyte count	CXCL2|CXCL3	1.45165	down	NEGATIVE MODULATOR
WBC_Max_INT	leukocyte count	CXCL2|CXCL3	0.369231	down	NEGATIVE MODULATOR
WBC_Mean	leukocyte count	CXCL2|CXCL3	1.68571	down	NEGATIVE MODULATOR
WBC_Mean_INT	leukocyte count	CXCL2|CXCL3	0.489011	down	NEGATIVE MODULATOR
WBC_Min	leukocyte count	CXCL2|CXCL3	1.41209	down	NEGATIVE MODULATOR
WBC_Min_INT	leukocyte count	CXCL2|CXCL3	0.774725	down	NEGATIVE MODULATOR
Baso_Fra_Max	basophil percentage of leukocytes	CXCL6	-0.0121418	down	POSITIVE MODULATOR
Baso_Fra_Max_INT	basophil percentage of leukocytes	CXCL6	-0.0405832	down	POSITIVE MODULATOR
Baso_Fra_Mean_INT	basophil percentage of leukocytes	CXCL6	-0.0472679	down	POSITIVE MODULATOR
Lymph_Fra_Max	lymphocyte percentage of leukocytes	CXCL6	-0.5132	down	POSITIVE MODULATOR
Lymph_Fra_Max_INT	lymphocyte percentage of leukocytes	CXCL6	-0.0551867	down	POSITIVE MODULATOR
Lymph_Fra_Mean	lymphocyte percentage of leukocytes	CXCL6	-0.372473	down	POSITIVE MODULATOR
Lymph_Fra_Mean_INT	lymphocyte percentage of leukocytes	CXCL6	-0.042606	down	POSITIVE MODULATOR
Lymph_Fra_Min	lymphocyte percentage of leukocytes	CXCL6	-0.261987	down	POSITIVE MODULATOR
Lymph_Fra_Min_INT	lymphocyte percentage of leukocytes	CXCL6	-0.025145	down	POSITIVE MODULATOR
Mono_Fra_Max	monocyte percentage of leukocytes	CXCL6	-0.148486	down	POSITIVE MODULATOR
Mono_Fra_Max_INT	monocyte percentage of leukocytes	CXCL6	-0.0537046	down	POSITIVE MODULATOR
Mono_Fra_Mean	monocyte percentage of leukocytes	CXCL6	-0.153604	down	POSITIVE MODULATOR
Mono_Fra_Mean_INT	monocyte percentage of leukocytes	CXCL6	-0.069967	down	POSITIVE MODULATOR
Mono_Fra_Min	monocyte percentage of leukocytes	CXCL6	-0.112187	down	POSITIVE MODULATOR
Mono_Fra_Min_INT	monocyte percentage of leukocytes	CXCL6	-0.0474503	down	POSITIVE MODULATOR
Neut_Abs_Max_INT	neutrophil count	CXCL6	0.0496825	down	NEGATIVE MODULATOR
Neut_Abs_Mean	neutrophil count	CXCL6	0.129146	down	NEGATIVE MODULATOR
Neut_Abs_Mean_INT	neutrophil count	CXCL6	0.0814809	down	NEGATIVE MODULATOR
Neut_Abs_Min	neutrophil count	CXCL6	0.127456	down	NEGATIVE MODULATOR
Neut_Abs_Min_INT	neutrophil count	CXCL6	0.0925893	down	NEGATIVE MODULATOR
Neut_Fra_Max	neutrophil percentage of leukocytes	CXCL6	0.418742	down	NEGATIVE MODULATOR
Neut_Fra_Max_INT	neutrophil percentage of leukocytes	CXCL6	0.0370131	down	NEGATIVE MODULATOR
Neut_Fra_Mean	neutrophil percentage of leukocytes	CXCL6	0.606118	down	NEGATIVE MODULATOR
Neut_Fra_Mean_INT	neutrophil percentage of leukocytes	CXCL6	0.0676266	down	NEGATIVE MODULATOR
Neut_Fra_Min	neutrophil percentage of leukocytes	CXCL6	0.700371	down	NEGATIVE MODULATOR
Neut_Fra_Min_INT	neutrophil percentage of leukocytes	CXCL6	0.0719716	down	NEGATIVE MODULATOR
WBC_Max	leukocyte count	CXCL6	0.143952	down	NEGATIVE MODULATOR
WBC_Max_INT	leukocyte count	CXCL6	0.0399081	down	NEGATIVE MODULATOR
WBC_Mean	leukocyte count	CXCL6	0.179663	down	NEGATIVE MODULATOR
WBC_Mean_INT	leukocyte count	CXCL6	0.0553817	down	NEGATIVE MODULATOR
WBC_Min	leukocyte count	CXCL6	0.1745	down	NEGATIVE MODULATOR
WBC_Min_INT	leukocyte count	CXCL6	0.0972556	down	NEGATIVE MODULATOR
RDW_Min	red cell distribution width	CXCR1	0.0805803	down	NEGATIVE MODULATOR
RDW_Min_INT	red cell distribution width	CXCR1	0.0915972	down	NEGATIVE MODULATOR
G_gtf	Gamma glutamyltransferase	CXCR2	-0.0807335	up	NEGATIVE MODULATOR
Mono_Fra_Mean_INT	monocyte percentage of leukocytes	CXCR2	0.299438	down	NEGATIVE MODULATOR
Platelet_Mean_INT	platelet count	CXCR2	-0.153071	down	POSITIVE MODULATOR
Platelet_Min	platelet count	CXCR2	-4.60667	down	POSITIVE MODULATOR
Platelet_Min_INT	platelet count	CXCR2	-0.104473	down	POSITIVE MODULATOR
RDW_Mean_INT	red cell distribution width	CXCR2	0.0942531	down	NEGATIVE MODULATOR
RDW_Min	red cell distribution width	CXCR2	0.0938745	down	NEGATIVE MODULATOR
RDW_Min_INT	red cell distribution width	CXCR2	0.107501	down	NEGATIVE MODULATOR
Mono_Abs_Mean_INT	monocyte count	CXCR6	0.186305	down	NEGATIVE MODULATOR
Mono_Fra_Max	monocyte percentage of leukocytes	CXCR6	0.490969	down	NEGATIVE MODULATOR
Mono_Fra_Max_INT	monocyte percentage of leukocytes	CXCR6	0.179103	down	NEGATIVE MODULATOR
Mono_Fra_Mean	monocyte percentage of leukocytes	CXCR6	0.347409	down	NEGATIVE MODULATOR
Mono_Fra_Mean_INT	monocyte percentage of leukocytes	CXCR6	0.161849	down	NEGATIVE MODULATOR
phe_557_1	Celiac disease	CXCR6	-0.732696	up	NEGATIVE MODULATOR
max_Weight	Weight	CXXC5	-7.95327	up	NEGATIVE MODULATOR
max_Weight_INT	Weight	CXXC5	-0.17713	up	NEGATIVE MODULATOR
mean_Weight	Weight	CXXC5	-7.37622	up	NEGATIVE MODULATOR
mean_Weight_INT	Weight	CXXC5	-0.18014	up	NEGATIVE MODULATOR
min_Weight	Weight	CXXC5	-6.0214	up	NEGATIVE MODULATOR
min_Weight_INT	Weight	CXXC5	-0.153546	up	NEGATIVE MODULATOR
Creat	Creatinine	CYB561D1	-0.171006	up	NEGATIVE MODULATOR
Creat_BSP_Max_INT	Creat total	CYB561D1	-0.13466	up	NEGATIVE MODULATOR
Creat_BSP_Mean_INT	Creat total	CYB561D1	-0.19266	up	NEGATIVE MODULATOR
Creat_BSP_Min_INT	Creat total	CYB561D1	-0.182773	up	NEGATIVE MODULATOR
LDLC_Max	low density lipoprotein cholesterol measurement	CYB561D1	6.81896	up	POSITIVE MODULATOR
LDLC_Max_INT	low density lipoprotein cholesterol measurement	CYB561D1	0.181977	up	POSITIVE MODULATOR
LDLC_Mean	low density lipoprotein cholesterol measurement	CYB561D1	5.61956	up	POSITIVE MODULATOR
LDLC_Mean_INT	low density lipoprotein cholesterol measurement	CYB561D1	0.175773	up	POSITIVE MODULATOR
LDLC_Min	low density lipoprotein cholesterol measurement	CYB561D1	4.51323	up	POSITIVE MODULATOR
LDLC_Min_INT	low density lipoprotein cholesterol measurement	CYB561D1	0.141652	up	POSITIVE MODULATOR
TotChol_Max	total cholesterol measurement	CYB561D1	7.51688	up	POSITIVE MODULATOR
TotChol_Max_INT	total cholesterol measurement	CYB561D1	0.170086	up	POSITIVE MODULATOR
TotChol_Mean	total cholesterol measurement	CYB561D1	6.04866	up	POSITIVE MODULATOR
TotChol_Mean_INT	total cholesterol measurement	CYB561D1	0.15923	up	POSITIVE MODULATOR
TotChol_Min	total cholesterol measurement	CYB561D1	4.68848	up	POSITIVE MODULATOR
TotChol_Min_INT	total cholesterol measurement	CYB561D1	0.123041	up	POSITIVE MODULATOR
eGFR_Mean_INT	glomerular filtration rate	CYB561D1	0.174766	down	NEGATIVE MODULATOR
phe_272	Disorders of lipoid metabolism	CYB561D1	0.268312	up	POSITIVE MODULATOR
phe_272_1	Hyperlipidemia	CYB561D1	0.299848	up	POSITIVE MODULATOR
phe_272_11	Hypercholesterolemia	CYB561D1	0.189214	up	POSITIVE MODULATOR
Creat_BSP_Mean_INT	Creat total	CYB5A	-0.130662	up	NEGATIVE MODULATOR
Creat_BSP_Min_INT	Creat total	CYB5A	-0.121489	up	NEGATIVE MODULATOR
Testosterone	Testosterone	CYB5A	0.143393	down	NEGATIVE MODULATOR
HCT_Max	hematocrit	CYB5D1	-0.238742	down	POSITIVE MODULATOR
HCT_Max_INT	hematocrit	CYB5D1	-0.0608999	down	POSITIVE MODULATOR
Hemoglobin_Max	hemoglobin measurement	CYB5D1	-0.0753645	down	POSITIVE MODULATOR
Hemoglobin_Max_INT	hemoglobin measurement	CYB5D1	-0.0530878	down	POSITIVE MODULATOR
max_Diastolic	Diastolic blood pressure	CYB5D1	-0.733513	up	NEGATIVE MODULATOR
max_Diastolic_INT	Diastolic blood pressure	CYB5D1	-0.0623661	up	NEGATIVE MODULATOR
Creat_BSP_Max	Creat total	CYB5R3	0.046765	up	POSITIVE MODULATOR
HCT_Max	hematocrit	CYB5R3	0.614963	down	NEGATIVE MODULATOR
HCT_Max_INT	hematocrit	CYB5R3	0.157078	down	NEGATIVE MODULATOR
HCT_Mean	hematocrit	CYB5R3	0.506077	down	NEGATIVE MODULATOR
HCT_Mean_INT	hematocrit	CYB5R3	0.123779	down	NEGATIVE MODULATOR
Hemoglobin_Max	hemoglobin measurement	CYB5R3	0.285283	down	NEGATIVE MODULATOR
Hemoglobin_Max_INT	hemoglobin measurement	CYB5R3	0.202318	down	NEGATIVE MODULATOR
Hemoglobin_Mean	hemoglobin measurement	CYB5R3	0.232315	down	NEGATIVE MODULATOR
Hemoglobin_Mean_INT	hemoglobin measurement	CYB5R3	0.16059	down	NEGATIVE MODULATOR
Hemoglobin_Min_INT	hemoglobin measurement	CYB5R3	0.117527	down	NEGATIVE MODULATOR
MCHC_Max	mean corpuscular hemoglobin concentration	CYB5R3	0.186161	down	NEGATIVE MODULATOR
MCHC_Max_INT	mean corpuscular hemoglobin concentration	CYB5R3	0.182648	down	NEGATIVE MODULATOR
MCHC_Mean	mean corpuscular hemoglobin concentration	CYB5R3	0.179136	down	NEGATIVE MODULATOR
MCHC_Mean_INT	mean corpuscular hemoglobin concentration	CYB5R3	0.189673	down	NEGATIVE MODULATOR
MCV_Max	mean corpuscular volume	CYB5R3	-1.04953	down	POSITIVE MODULATOR
MCV_Max_INT	mean corpuscular volume	CYB5R3	-0.207236	down	POSITIVE MODULATOR
MCV_Mean	mean corpuscular volume	CYB5R3	-1.13383	down	POSITIVE MODULATOR
MCV_Mean_INT	mean corpuscular volume	CYB5R3	-0.236741	down	POSITIVE MODULATOR
MCV_Min	mean corpuscular volume	CYB5R3	-1.13102	down	POSITIVE MODULATOR
MCV_Min_INT	mean corpuscular volume	CYB5R3	-0.232526	down	POSITIVE MODULATOR
RBC_Max	erythrocyte count	CYB5R3	0.0737619	down	NEGATIVE MODULATOR
RBC_Max_INT	erythrocyte count	CYB5R3	0.266948	down	NEGATIVE MODULATOR
RBC_Mean	erythrocyte count	CYB5R3	0.0653319	down	NEGATIVE MODULATOR
RBC_Mean_INT	erythrocyte count	CYB5R3	0.204426	down	NEGATIVE MODULATOR
eGFR_Max	glomerular filtration rate	CYB5R3	-4.12926	down	POSITIVE MODULATOR
eGFR_Max_INT	glomerular filtration rate	CYB5R3	-0.183351	down	POSITIVE MODULATOR
eGFR_Mean	glomerular filtration rate	CYB5R3	-4.36108	down	POSITIVE MODULATOR
eGFR_Mean_INT	glomerular filtration rate	CYB5R3	-0.209343	down	POSITIVE MODULATOR
eGFR_Min	glomerular filtration rate	CYB5R3	-4.1398	down	POSITIVE MODULATOR
eGFR_Min_INT	glomerular filtration rate	CYB5R3	-0.193888	down	POSITIVE MODULATOR
phe_452_2	Deep vein thrombosis [DVT]	CYB5R3	0.3846	up	POSITIVE MODULATOR
MCHC_Mean	mean corpuscular hemoglobin concentration	CYBA	-0.0708797	down	POSITIVE MODULATOR
MCHC_Mean_INT	mean corpuscular hemoglobin concentration	CYBA	-0.0740197	down	POSITIVE MODULATOR
phe_454_1	Varicose veins of lower extremity	CYBA	0.550233	up	POSITIVE MODULATOR
Alk_Phosp	Alkaline phosphatase	CYBRD1	-0.0303596	up	NEGATIVE MODULATOR
Creat_BSP_Max_INT	Creat total	CYBRD1	-0.0274963	up	NEGATIVE MODULATOR
Creat_BSP_Mean_INT	Creat total	CYBRD1	-0.0274973	up	NEGATIVE MODULATOR
Creat_BSP_Min_INT	Creat total	CYBRD1	-0.0222865	up	NEGATIVE MODULATOR
max_Weight	Weight	CYBRD1	2.88676	up	POSITIVE MODULATOR
max_Weight_INT	Weight	CYBRD1	0.060932	up	POSITIVE MODULATOR
mean_Weight	Weight	CYBRD1	2.52897	up	POSITIVE MODULATOR
mean_Weight_INT	Weight	CYBRD1	0.0587035	up	POSITIVE MODULATOR
min_Weight	Weight	CYBRD1	2.11894	up	POSITIVE MODULATOR
min_Weight_INT	Weight	CYBRD1	0.0521527	up	POSITIVE MODULATOR
phe_173	Neoplasm of uncertain behavior of skin	CYBRD1	-0.0978074	up	NEGATIVE MODULATOR
Alk_Phosp	Alkaline phosphatase	CYHR1	0.141508	up	POSITIVE MODULATOR
BUN_BSP_Max_INT	blood urea nitrogen measurement	CYP1A1	0.0509299	up	POSITIVE MODULATOR
BUN_BSP_Mean	blood urea nitrogen measurement	CYP1A1	0.350935	up	POSITIVE MODULATOR
BUN_BSP_Mean_INT	blood urea nitrogen measurement	CYP1A1	0.0571606	up	POSITIVE MODULATOR
Creat_BSP_Max	Creat total	CYP1A1	0.0138249	up	POSITIVE MODULATOR
Creat_BSP_Max_INT	Creat total	CYP1A1	0.0585326	up	POSITIVE MODULATOR
Creat_BSP_Mean_INT	Creat total	CYP1A1	0.0753052	up	POSITIVE MODULATOR
Creat_BSP_Min_INT	Creat total	CYP1A1	0.055002	up	POSITIVE MODULATOR
HCT_Max	hematocrit	CYP1A1	0.243171	down	NEGATIVE MODULATOR
HCT_Max_INT	hematocrit	CYP1A1	0.0616479	down	NEGATIVE MODULATOR
HCT_Mean_INT	hematocrit	CYP1A1	0.0451527	down	NEGATIVE MODULATOR
Hemoglobin_Max	hemoglobin measurement	CYP1A1	0.0805503	down	NEGATIVE MODULATOR
Hemoglobin_Max_INT	hemoglobin measurement	CYP1A1	0.0574418	down	NEGATIVE MODULATOR
Hemoglobin_Mean_INT	hemoglobin measurement	CYP1A1	0.0417574	down	NEGATIVE MODULATOR
Lymph_Abs_Max	lymphocyte count	CYP1A1	0.0587847	down	NEGATIVE MODULATOR
Lymph_Abs_Max_INT	lymphocyte count	CYP1A1	0.0780418	down	NEGATIVE MODULATOR
RBC_Max	erythrocyte count	CYP1A1	0.0255916	down	NEGATIVE MODULATOR
RBC_Max_INT	erythrocyte count	CYP1A1	0.0892325	down	NEGATIVE MODULATOR
RBC_Mean	erythrocyte count	CYP1A1	0.0215375	down	NEGATIVE MODULATOR
RBC_Mean_INT	erythrocyte count	CYP1A1	0.0673997	down	NEGATIVE MODULATOR
Sodium_BSP_Max	sodium measurement	CYP1A1	0.136036	down	NEGATIVE MODULATOR
Sodium_BSP_Max_INT	sodium measurement	CYP1A1	0.0527951	down	NEGATIVE MODULATOR
eGFR_Max	glomerular filtration rate	CYP1A1	-1.25992	down	POSITIVE MODULATOR
eGFR_Max_INT	glomerular filtration rate	CYP1A1	-0.0565043	down	POSITIVE MODULATOR
eGFR_Mean	glomerular filtration rate	CYP1A1	-1.26502	down	POSITIVE MODULATOR
eGFR_Mean_INT	glomerular filtration rate	CYP1A1	-0.0671463	down	POSITIVE MODULATOR
eGFR_Min	glomerular filtration rate	CYP1A1	-1.14889	down	POSITIVE MODULATOR
eGFR_Min_INT	glomerular filtration rate	CYP1A1	-0.0613185	down	POSITIVE MODULATOR
phe_362_2	Degeneration of macula and posterior pole of retina	CYP1A1	-0.103476	up	NEGATIVE MODULATOR
phe_362_21	Macular degeneration | dry	CYP1A1	-0.125903	up	NEGATIVE MODULATOR
phe_362_22	Macular degeneration | wet	CYP1A1	-0.186079	up	NEGATIVE MODULATOR
phe_442_11	Abdominal aortic aneurysm	CYP1A1	-0.165712	up	NEGATIVE MODULATOR
phe_172	Skin cancer	CYP1B1	0.131491	up	POSITIVE MODULATOR
phe_172_1	Melanomas of skin | dx or hx	CYP1B1	0.156676	up	POSITIVE MODULATOR
phe_172_21	Basal cell carcinoma	CYP1B1	0.147012	up	POSITIVE MODULATOR
Creat	Creatinine	CYP21A2	0.0288731	up	POSITIVE MODULATOR
Cystatin_C	Cystatin C	CYP21A2	0.0540386	up	POSITIVE MODULATOR
Dir_bilirubin	Direct bilirubin	CYP21A2	-0.0925019	up	NEGATIVE MODULATOR
G_gtf	Gamma glutamyltransferase	CYP21A2	-0.0486021	up	NEGATIVE MODULATOR
Lymph_Abs_Max	lymphocyte count	CYP21A2	0.108115	down	NEGATIVE MODULATOR
Lymph_Abs_Max_INT	lymphocyte count	CYP21A2	0.152999	down	NEGATIVE MODULATOR
Lymph_Abs_Mean	lymphocyte count	CYP21A2	0.0694558	down	NEGATIVE MODULATOR
Lymph_Abs_Mean_INT	lymphocyte count	CYP21A2	0.154965	down	NEGATIVE MODULATOR
Lymph_Abs_Min_INT	lymphocyte count	CYP21A2	0.0987747	down	NEGATIVE MODULATOR
Lymph_Fra_Mean	lymphocyte percentage of leukocytes	CYP21A2	0.621187	down	NEGATIVE MODULATOR
Lymph_Fra_Mean_INT	lymphocyte percentage of leukocytes	CYP21A2	0.0727218	down	NEGATIVE MODULATOR
Lymph_Fra_Min	lymphocyte percentage of leukocytes	CYP21A2	0.477347	down	NEGATIVE MODULATOR
Lymph_Fra_Min_INT	lymphocyte percentage of leukocytes	CYP21A2	0.0619095	down	NEGATIVE MODULATOR
MCH_Max	mean corpuscular hemoglobin	CYP21A2	0.214889	down	NEGATIVE MODULATOR
MCH_Max_INT	mean corpuscular hemoglobin	CYP21A2	0.104965	down	NEGATIVE MODULATOR
MCV_Max	mean corpuscular volume	CYP21A2	0.773287	down	NEGATIVE MODULATOR
MCV_Max_INT	mean corpuscular volume	CYP21A2	0.142787	down	NEGATIVE MODULATOR
MCV_Mean	mean corpuscular volume	CYP21A2	0.761105	down	NEGATIVE MODULATOR
MCV_Mean_INT	mean corpuscular volume	CYP21A2	0.151428	down	NEGATIVE MODULATOR
MCV_Min	mean corpuscular volume	CYP21A2	0.670447	down	NEGATIVE MODULATOR
MCV_Min_INT	mean corpuscular volume	CYP21A2	0.132163	down	NEGATIVE MODULATOR
Mono_Abs_Min_INT	monocyte count	CYP21A2	-0.0788674	down	POSITIVE MODULATOR
Mono_Fra_Mean	monocyte percentage of leukocytes	CYP21A2	-0.193901	down	POSITIVE MODULATOR
Mono_Fra_Mean_INT	monocyte percentage of leukocytes	CYP21A2	-0.0910679	down	POSITIVE MODULATOR
Mono_Fra_Min	monocyte percentage of leukocytes	CYP21A2	-0.192811	down	POSITIVE MODULATOR
Mono_Fra_Min_INT	monocyte percentage of leukocytes	CYP21A2	-0.0788674	down	POSITIVE MODULATOR
RBC_Max	erythrocyte count	CYP21A2	-0.0263321	down	POSITIVE MODULATOR
RBC_Max_INT	erythrocyte count	CYP21A2	-0.110915	down	POSITIVE MODULATOR
RBC_Mean	erythrocyte count	CYP21A2	-0.0275053	down	POSITIVE MODULATOR
RBC_Mean_INT	erythrocyte count	CYP21A2	-0.0864267	down	POSITIVE MODULATOR
RBC_Min_INT	erythrocyte count	CYP21A2	-0.0671338	down	POSITIVE MODULATOR
Tot_bilirubin	Total bilirubin	CYP21A2	-0.118224	up	NEGATIVE MODULATOR
Tot_protein	Total protein	CYP21A2	-0.0904215	up	NEGATIVE MODULATOR
Trig_Max	triglyceride measurement	CYP21A2	-12.3209	up	NEGATIVE MODULATOR
Trig_Max_INT	triglyceride measurement	CYP21A2	-0.1168	up	NEGATIVE MODULATOR
Trig_Mean	triglyceride measurement	CYP21A2	-6.78899	up	NEGATIVE MODULATOR
Trig_Mean_INT	triglyceride measurement	CYP21A2	-0.130357	up	NEGATIVE MODULATOR
Trig_Min	triglyceride measurement	CYP21A2	-6.34042	up	NEGATIVE MODULATOR
Trig_Min_INT	triglyceride measurement	CYP21A2	-0.114323	up	NEGATIVE MODULATOR
phe_070_4	Chronic hepatitis	CYP21A2	0.56619	up	POSITIVE MODULATOR
phe_070_9	Hepatitis NOS	CYP21A2	0.678865	up	POSITIVE MODULATOR
phe_078	Viral warts & HPV	CYP21A2	0.251765	up	POSITIVE MODULATOR
phe_117	Mycoses	CYP21A2	-1.23035	up	NEGATIVE MODULATOR
phe_202_2	Non-Hodgkins lymphoma	CYP21A2	0.188357	up	POSITIVE MODULATOR
phe_242	Thyrotoxicosis with or without goiter	CYP21A2	0.66988	up	POSITIVE MODULATOR
phe_242_1	Graves' disease	CYP21A2	0.982651	up	POSITIVE MODULATOR
phe_242_3	Exophthalmos	CYP21A2	1.00574	up	POSITIVE MODULATOR
phe_244	Hypothyroidism	CYP21A2	0.2673	up	POSITIVE MODULATOR
phe_244_4	Hypothyroidism NOS	CYP21A2	0.283874	up	POSITIVE MODULATOR
phe_245	Thyroiditis	CYP21A2	0.426402	up	POSITIVE MODULATOR
phe_250	Diabetes mellitus	CYP21A2	0.132163	up	POSITIVE MODULATOR
phe_250_1	Type 1 diabetes	CYP21A2	0.853746	up	POSITIVE MODULATOR
phe_250_11	Type 1 diabetes with ketoacidosis	CYP21A2	2.07055	up	POSITIVE MODULATOR
phe_250_12	Type 1 diabetes with renal manifestations	CYP21A2	1.39091	up	POSITIVE MODULATOR
phe_250_13	Type 1 diabetes with ophthalmic manifestations	CYP21A2	1.58468	up	POSITIVE MODULATOR
phe_250_14	Type 1 diabetes with neurological manifestations	CYP21A2	0.783576	up	POSITIVE MODULATOR
phe_250_2	Type 2 diabetes	CYP21A2	0.0989839	up	POSITIVE MODULATOR
phe_250_21	Type 2 diabetes with ketoacidosis	CYP21A2	0.819183	up	POSITIVE MODULATOR
phe_250_23	Type 2 diabetes with ophthalmic manifestations	CYP21A2	0.225371	up	POSITIVE MODULATOR
phe_250_7	Diabetic retinopathy	CYP21A2	0.326795	up	POSITIVE MODULATOR
phe_251	Other disorders of pancreatic internal secretion	CYP21A2	0.663789	up	POSITIVE MODULATOR
phe_251_1	Hypoglycemia	CYP21A2	0.59537	up	POSITIVE MODULATOR
phe_255_2	Adrenal hypofunction	CYP21A2	0.439477	up	POSITIVE MODULATOR
phe_272	Disorders of lipoid metabolism	CYP21A2	0.0923393	up	POSITIVE MODULATOR
phe_272_1	Hyperlipidemia	CYP21A2	0.0837267	up	POSITIVE MODULATOR
phe_272_11	Hypercholesterolemia	CYP21A2	0.125792	up	POSITIVE MODULATOR
phe_280	Iron deficiency anemias	CYP21A2	0.104824	up	POSITIVE MODULATOR
phe_285	Other anemias	CYP21A2	0.136979	up	POSITIVE MODULATOR
phe_335	Multiple sclerosis	CYP21A2	-0.918169	up	NEGATIVE MODULATOR
phe_341	Other demyelinating diseases of central nervous system	CYP21A2	-1.23198	up	NEGATIVE MODULATOR
phe_347	Cataplexy and narcolepsy	CYP21A2	-0.711324	up	NEGATIVE MODULATOR
phe_353	Nerve root and plexus disorders	CYP21A2	0.0761689	up	POSITIVE MODULATOR
phe_362	Other retinal disorders	CYP21A2	0.220271	up	POSITIVE MODULATOR
phe_362_2	Degeneration of macula and posterior pole of retina	CYP21A2	0.166673	up	POSITIVE MODULATOR
phe_362_21	Macular degeneration | dry	CYP21A2	0.332494	up	POSITIVE MODULATOR
phe_362_22	Macular degeneration | wet	CYP21A2	0.369407	up	POSITIVE MODULATOR
phe_362_29	Macular degeneration (senile) of retina NOS	CYP21A2	0.456576	up	POSITIVE MODULATOR
phe_362_7	Hereditary retinal dystrophies	CYP21A2	0.502162	up	POSITIVE MODULATOR
phe_366_1	Nonsenile Cataract	CYP21A2	0.141568	up	POSITIVE MODULATOR
phe_370_31	Keratoconjunctivitis sicca	CYP21A2	0.355305	up	POSITIVE MODULATOR
phe_377_3	Optic neuritis/neuropathy	CYP21A2	-0.6196	up	NEGATIVE MODULATOR
phe_401	Hypertension	CYP21A2	0.0745492	up	POSITIVE MODULATOR
phe_401_1	Essential hypertension	CYP21A2	0.0745492	up	POSITIVE MODULATOR
phe_411	Ischemic Heart Disease	CYP21A2	0.124349	up	POSITIVE MODULATOR
phe_411_3	Angina pectoris	CYP21A2	0.144558	up	POSITIVE MODULATOR
phe_411_4	Coronary atherosclerosis	CYP21A2	0.132185	up	POSITIVE MODULATOR
phe_447	Other disorders of arteries and arterioles	CYP21A2	0.15205	up	POSITIVE MODULATOR
phe_495	Asthma	CYP21A2	0.0983876	up	POSITIVE MODULATOR
phe_555	Inflammatory bowel disease and other gastroenteritis and colitis	CYP21A2	-0.275857	up	NEGATIVE MODULATOR
phe_555_2	Ulcerative colitis	CYP21A2	-0.16075	up	NEGATIVE MODULATOR
phe_557	Intestinal malabsorption (non-celiac)	CYP21A2	0.973074	up	POSITIVE MODULATOR
phe_575_1	Cholangitis	CYP21A2	0.510927	up	POSITIVE MODULATOR
phe_580_12	Non-proliferative glomerulonephritis	CYP21A2	1.03889	up	POSITIVE MODULATOR
phe_580_2	Nephrotic syndrome without mention of glomerulonephritis	CYP21A2	0.610385	up	POSITIVE MODULATOR
phe_585	Renal failure	CYP21A2	0.0751124	up	POSITIVE MODULATOR
phe_585_3	Chronic renal failure [CKD]	CYP21A2	0.0997976	up	POSITIVE MODULATOR
phe_593	Hematuria	CYP21A2	-0.113876	up	NEGATIVE MODULATOR
phe_593_1	Gross hematuria	CYP21A2	-0.121409	up	NEGATIVE MODULATOR
phe_593_2	Microscopic hematuria	CYP21A2	-0.12967	up	NEGATIVE MODULATOR
phe_594	Urinary calculus	CYP21A2	-0.12253	up	NEGATIVE MODULATOR
phe_600	Hyperplasia of prostate	CYP21A2	-0.0943227	up	NEGATIVE MODULATOR
phe_695_3	Rosacea	CYP21A2	-0.27325	up	NEGATIVE MODULATOR
phe_695_4	Lupus (localized and systemic)	CYP21A2	0.513108	up	POSITIVE MODULATOR
phe_695_42	Systemic lupus erythematosus	CYP21A2	0.685136	up	POSITIVE MODULATOR
phe_714	Rheumatoid arthritis and other inflammatory polyarthropathies	CYP21A2	0.401612	up	POSITIVE MODULATOR
phe_714_1	Rheumatoid arthritis	CYP21A2	0.320698	up	POSITIVE MODULATOR
phe_743	Osteoporosis | osteopenia and pathological fracture	CYP21A2	0.107194	up	POSITIVE MODULATOR
phe_743_1	Osteoporosis	CYP21A2	0.106905	up	POSITIVE MODULATOR
phe_947	Urticaria	CYP21A2	0.240646	up	POSITIVE MODULATOR
Creat	Creatinine	CYP24A1	-0.115161	up	NEGATIVE MODULATOR
Creat_BSP_Min_INT	Creat total	CYP24A1	-0.0224825	up	NEGATIVE MODULATOR
Cystatin_C	Cystatin C	CYP24A1	-0.177247	up	NEGATIVE MODULATOR
Creat_BSP_Max_INT	Creat total	CYP26C1	-0.0328622	up	NEGATIVE MODULATOR
Creat_BSP_Mean_INT	Creat total	CYP26C1	-0.0343972	up	NEGATIVE MODULATOR
Trig_Max_INT	triglyceride measurement	CYP26C1	0.0392786	up	POSITIVE MODULATOR
Trig_Mean	triglyceride measurement	CYP26C1	3.59322	up	POSITIVE MODULATOR
Trig_Mean_INT	triglyceride measurement	CYP26C1	0.0409807	up	POSITIVE MODULATOR
Trig_Min	triglyceride measurement	CYP26C1	2.92085	up	POSITIVE MODULATOR
Trig_Min_INT	triglyceride measurement	CYP26C1	0.0581575	up	POSITIVE MODULATOR
Cystatin_C	Cystatin C	CYP27A1	-0.082759	up	NEGATIVE MODULATOR
MPV_Mean	mean platelet volume	CYP27A1	-0.162265	down	POSITIVE MODULATOR
MPV_Mean_INT	mean platelet volume	CYP27A1	-0.136509	down	POSITIVE MODULATOR
Platelet_Mean_INT	platelet count	CYP27A1	0.124489	down	NEGATIVE MODULATOR
UricAMeasure	uric acid measurement	CYP27A1	-0.0654034	up	NEGATIVE MODULATOR
Lymph_Abs_Mean_INT	lymphocyte count	CYP27B1	-0.0388396	down	POSITIVE MODULATOR
phe_338	Pain	CYP27B1	0.0333304	up	POSITIVE MODULATOR
phe_720	Spinal stenosis	CYP27B1	0.0572953	up	POSITIVE MODULATOR
phe_452	Other venous embolism and thrombosis	CYP27C1	0.0795627	up	POSITIVE MODULATOR
phe_452_2	Deep vein thrombosis [DVT]	CYP27C1	0.115979	up	POSITIVE MODULATOR
phe_509	Respiratory failure | insufficiency | arrest	CYP2A6	0.104552	up	POSITIVE MODULATOR
phe_165_1	Cancer of bronchus; lung	CYP2A7	-0.213119	up	NEGATIVE MODULATOR
phe_509	Respiratory failure | insufficiency | arrest	CYP2A7	0.116743	up	POSITIVE MODULATOR
phe_509_1	Respiratory failure	CYP2A7	0.124539	up	POSITIVE MODULATOR
Alk_Phosp	Alkaline phosphatase	CYP2B6	-0.126737	up	NEGATIVE MODULATOR
Alk_Phosp	Alkaline phosphatase	CYP2C19	0.0575745	up	POSITIVE MODULATOR
Dir_bilirubin	Direct bilirubin	CYP2C19	-0.0488937	up	NEGATIVE MODULATOR
G_gtf	Gamma glutamyltransferase	CYP2C19	0.0472672	up	POSITIVE MODULATOR
Tot_bilirubin	Total bilirubin	CYP2C19	-0.0639288	up	NEGATIVE MODULATOR
phe_695	Erythematous conditions	CYP2C8	-0.166424	up	NEGATIVE MODULATOR
Creat	Creatinine	CYP2D6	0.0234175	up	POSITIVE MODULATOR
Creat_BSP_Max_INT	Creat total	CYP2D6	0.0379751	up	POSITIVE MODULATOR
Creat_BSP_Mean_INT	Creat total	CYP2D6	0.0283901	up	POSITIVE MODULATOR
Creat_BSP_Min_INT	Creat total	CYP2D6	0.0358416	up	POSITIVE MODULATOR
mean_Pulse	Heart rate	CYP2D6	-0.497114	down	POSITIVE MODULATOR
mean_Pulse_INT	Heart rate	CYP2D6	-0.0561719	down	POSITIVE MODULATOR
min_Pulse	Heart rate	CYP2D6	-0.196007	down	POSITIVE MODULATOR
min_Pulse_INT	Heart rate	CYP2D6	-0.0683695	down	POSITIVE MODULATOR
Creat	Creatinine	CYP2D7P1	0.0240359	up	POSITIVE MODULATOR
Creat_BSP_Mean_INT	Creat total	CYP2D7P1	0.0269891	up	POSITIVE MODULATOR
Creat	Creatinine	CYP2D7	0.0316315	up	POSITIVE MODULATOR
Creat_BSP_Max_INT	Creat total	CYP2D7	0.0200981	up	POSITIVE MODULATOR
Creat_BSP_Mean_INT	Creat total	CYP2D7	0.0240588	up	POSITIVE MODULATOR
Creat_BSP_Min_INT	Creat total	CYP2D7	0.0228935	up	POSITIVE MODULATOR
Sodium_BSP_Mean	sodium measurement	CYP2D7	-0.0513366	down	POSITIVE MODULATOR
Sodium_BSP_Mean_INT	sodium measurement	CYP2D7	-0.0225129	down	POSITIVE MODULATOR
mean_Pulse	Heart rate	CYP2D7	-0.67564	down	POSITIVE MODULATOR
mean_Pulse_INT	Heart rate	CYP2D7	-0.075702	down	POSITIVE MODULATOR
min_Pulse	Heart rate	CYP2D7	-0.421092	down	POSITIVE MODULATOR
min_Pulse_INT	Heart rate	CYP2D7	-0.0598857	down	POSITIVE MODULATOR
G_gtf	Gamma glutamyltransferase	CYP2W1	-0.0799127	up	NEGATIVE MODULATOR
phe_411	Ischemic Heart Disease	CYP46A1	-0.138164	up	NEGATIVE MODULATOR
phe_411_2	Myocardial infarction	CYP46A1	-0.147551	up	NEGATIVE MODULATOR
phe_411_4	Coronary atherosclerosis	CYP46A1	-0.149018	up	NEGATIVE MODULATOR
Platelet_Mean_INT	platelet count	CYP4V2	-0.0253749	down	POSITIVE MODULATOR
Platelet_Min_INT	platelet count	CYP4V2	-0.0239928	down	POSITIVE MODULATOR
phe_415	Pulmonary heart disease	CYP4V2	-0.280424	up	NEGATIVE MODULATOR
phe_415_1	Acute pulmonary heart disease	CYP4V2	-0.161588	up	NEGATIVE MODULATOR
phe_415_11	Pulmonary embolism and infarction | acute	CYP4V2	-0.159816	up	NEGATIVE MODULATOR
phe_451	Phlebitis and thrombophlebitis	CYP4V2	-0.354521	up	NEGATIVE MODULATOR
phe_451_2	Phlebitis and thrombophlebitis of lower extremities	CYP4V2	-0.404522	up	NEGATIVE MODULATOR
phe_452	Other venous embolism and thrombosis	CYP4V2	-0.125912	up	NEGATIVE MODULATOR
phe_452_2	Deep vein thrombosis [DVT]	CYP4V2	-0.442474	up	NEGATIVE MODULATOR
G_gtf	Gamma glutamyltransferase	CYP7A1	0.0593578	up	POSITIVE MODULATOR
TotChol_Max	total cholesterol measurement	CYP7A1	4.21724	up	POSITIVE MODULATOR
TotChol_Max_INT	total cholesterol measurement	CYP7A1	0.0941958	up	POSITIVE MODULATOR
TotChol_Mean	total cholesterol measurement	CYP7A1	3.87929	up	POSITIVE MODULATOR
TotChol_Mean_INT	total cholesterol measurement	CYP7A1	0.100308	up	POSITIVE MODULATOR
TotChol_Min	total cholesterol measurement	CYP7A1	3.21344	up	POSITIVE MODULATOR
TotChol_Min_INT	total cholesterol measurement	CYP7A1	0.0834101	up	POSITIVE MODULATOR
Trig_Max_INT	triglyceride measurement	CYP7A1	0.0977911	up	POSITIVE MODULATOR
Trig_Mean	triglyceride measurement	CYP7A1	6.36002	up	POSITIVE MODULATOR
Trig_Mean_INT	triglyceride measurement	CYP7A1	0.042282	up	POSITIVE MODULATOR
Trig_Min	triglyceride measurement	CYP7A1	5.15201	up	POSITIVE MODULATOR
Trig_Min_INT	triglyceride measurement	CYP7A1	0.0985102	up	POSITIVE MODULATOR
phe_272	Disorders of lipoid metabolism	CYP7A1	0.0399492	up	POSITIVE MODULATOR
phe_574	Cholelithiasis and cholecystitis	CYP7A1	0.218592	up	POSITIVE MODULATOR
phe_574_1	Cholelithiasis	CYP7A1	0.264971	up	POSITIVE MODULATOR
Lymph_Fra_Max	lymphocyte percentage of leukocytes	CYP8B1	-1.08555	down	POSITIVE MODULATOR
Lymph_Fra_Max_INT	lymphocyte percentage of leukocytes	CYP8B1	-0.117667	down	POSITIVE MODULATOR
Lymph_Fra_Mean_INT	lymphocyte percentage of leukocytes	CYP8B1	-0.0950848	down	POSITIVE MODULATOR
Mono_Abs_Max	monocyte count	CYP8B1	0.0487309	down	NEGATIVE MODULATOR
Mono_Abs_Max_INT	monocyte count	CYP8B1	0.256729	down	NEGATIVE MODULATOR
Mono_Abs_Mean_INT	monocyte count	CYP8B1	0.37717	down	NEGATIVE MODULATOR
Mono_Abs_Min_INT	monocyte count	CYP8B1	0.319326	down	NEGATIVE MODULATOR
Mono_Fra_Max	monocyte percentage of leukocytes	CYP8B1	0.537625	down	NEGATIVE MODULATOR
Mono_Fra_Max_INT	monocyte percentage of leukocytes	CYP8B1	0.197301	down	NEGATIVE MODULATOR
Mono_Fra_Mean	monocyte percentage of leukocytes	CYP8B1	0.625578	down	NEGATIVE MODULATOR
Mono_Fra_Mean_INT	monocyte percentage of leukocytes	CYP8B1	0.293574	down	NEGATIVE MODULATOR
Mono_Fra_Min	monocyte percentage of leukocytes	CYP8B1	0.528909	down	NEGATIVE MODULATOR
Mono_Fra_Min_INT	monocyte percentage of leukocytes	CYP8B1	0.221072	down	NEGATIVE MODULATOR
Neut_Abs_Min_INT	neutrophil count	CYP8B1	0.113309	down	NEGATIVE MODULATOR
WBC_Mean	leukocyte count	CYP8B1	0.253559	down	NEGATIVE MODULATOR
WBC_Min	leukocyte count	CYP8B1	0.260691	down	NEGATIVE MODULATOR
WBC_Min_INT	leukocyte count	CYP8B1	0.14857	down	NEGATIVE MODULATOR
MCH_Max	mean corpuscular hemoglobin	CYSRT1	0.206427	down	NEGATIVE MODULATOR
MCH_Max_INT	mean corpuscular hemoglobin	CYSRT1	0.110293	down	NEGATIVE MODULATOR
MCH_Mean	mean corpuscular hemoglobin	CYSRT1	0.209657	down	NEGATIVE MODULATOR
MCH_Mean_INT	mean corpuscular hemoglobin	CYSRT1	0.116255	down	NEGATIVE MODULATOR
MCH_Min_INT	mean corpuscular hemoglobin	CYSRT1	0.108058	down	NEGATIVE MODULATOR
MCV_Max	mean corpuscular volume	CYSRT1	0.523396	down	NEGATIVE MODULATOR
MCV_Max_INT	mean corpuscular volume	CYSRT1	0.102096	down	NEGATIVE MODULATOR
MCV_Mean	mean corpuscular volume	CYSRT1	0.511473	down	NEGATIVE MODULATOR
MCV_Mean_INT	mean corpuscular volume	CYSRT1	0.105574	down	NEGATIVE MODULATOR
MCV_Min_INT	mean corpuscular volume	CYSRT1	0.0993633	down	NEGATIVE MODULATOR
Creat_BSP_Max_INT	Creat total	CYTH1	0.0416856	up	POSITIVE MODULATOR
Creat_BSP_Mean_INT	Creat total	CYTH1	0.0823766	up	POSITIVE MODULATOR
mean_Weight_INT	Weight	CYTH1	0.0837995	up	POSITIVE MODULATOR
min_Weight_INT	Weight	CYTH1	0.0754999	up	POSITIVE MODULATOR
phe_250	Diabetes mellitus	CYTH1	0.206222	up	POSITIVE MODULATOR
phe_250_2	Type 2 diabetes	CYTH1	0.191861	up	POSITIVE MODULATOR
phe_495	Asthma	D2HGDH	0.152097	up	POSITIVE MODULATOR
phe_939	Atopic/contact dermatitis due to other or unspecified	D2HGDH	0.0472549	up	POSITIVE MODULATOR
Platelet_Mean_INT	platelet count	DAAM2	-0.217671	down	POSITIVE MODULATOR
phe_442_1	Aortic aneurysm	DAB2IP	-0.189176	up	NEGATIVE MODULATOR
phe_442_11	Abdominal aortic aneurysm	DAB2IP	-0.239789	up	NEGATIVE MODULATOR
Creat	Creatinine	DAB2	-0.040443	up	NEGATIVE MODULATOR
Hemoglobin_Max_INT	hemoglobin measurement	DACH1	0.0451215	down	NEGATIVE MODULATOR
Mono_Abs_Max_INT	monocyte count	DACH1	0.24109	down	NEGATIVE MODULATOR
Mono_Abs_Mean_INT	monocyte count	DACH1	0.299706	down	NEGATIVE MODULATOR
Mono_Fra_Max	monocyte percentage of leukocytes	DACH1	0.859342	down	NEGATIVE MODULATOR
Mono_Fra_Max_INT	monocyte percentage of leukocytes	DACH1	0.295519	down	NEGATIVE MODULATOR
Mono_Fra_Mean	monocyte percentage of leukocytes	DACH1	0.84713	down	NEGATIVE MODULATOR
Mono_Fra_Mean_INT	monocyte percentage of leukocytes	DACH1	0.386931	down	NEGATIVE MODULATOR
Mono_Fra_Min	monocyte percentage of leukocytes	DACH1	0.586502	down	NEGATIVE MODULATOR
Mono_Fra_Min_INT	monocyte percentage of leukocytes	DACH1	0.238299	down	NEGATIVE MODULATOR
HCT_Max	hematocrit	DAG1	-0.578505	down	POSITIVE MODULATOR
HCT_Max_INT	hematocrit	DAG1	-0.145687	down	POSITIVE MODULATOR
RDW_Mean_INT	red cell distribution width	DAG1	-0.213707	down	POSITIVE MODULATOR
RDW_Min	red cell distribution width	DAG1	-0.2795	down	POSITIVE MODULATOR
RDW_Min_INT	red cell distribution width	DAG1	-0.352311	down	POSITIVE MODULATOR
mean_Pulse	Heart rate	DAG1	-2.19781	down	POSITIVE MODULATOR
mean_Pulse_INT	Heart rate	DAG1	-0.242503	down	POSITIVE MODULATOR
min_Pulse	Heart rate	DAG1	-2.73863	down	POSITIVE MODULATOR
min_Pulse_INT	Heart rate	DAG1	-0.35466	down	POSITIVE MODULATOR
phe_555	Inflammatory bowel disease and other gastroenteritis and colitis	DAG1	0.863143	up	POSITIVE MODULATOR
Tot_protein	Total protein	DAGLA	0.0575568	up	POSITIVE MODULATOR
Trig_Mean	triglyceride measurement	DAGLA	5.43769	up	POSITIVE MODULATOR
Trig_Mean_INT	triglyceride measurement	DAGLA	0.0861762	up	POSITIVE MODULATOR
phe_172	Skin cancer	DAGLA	-0.166319	up	NEGATIVE MODULATOR
phe_172_2	Other non-epithelial cancer of skin	DAGLA	-0.201689	up	NEGATIVE MODULATOR
phe_172_21	Basal cell carcinoma	DAGLA	-0.206741	up	NEGATIVE MODULATOR
phe_574_1	Cholelithiasis	DAGLB	0.076906	up	POSITIVE MODULATOR
A1C_Min_INT	HbA1c measurement	DALRD3	0.060403	up	POSITIVE MODULATOR
Alk_Phosp	Alkaline phosphatase	DALRD3	0.13687	up	POSITIVE MODULATOR
MCH_Max	mean corpuscular hemoglobin	DALRD3	-0.599496	down	POSITIVE MODULATOR
MCH_Max_INT	mean corpuscular hemoglobin	DALRD3	-0.3019	down	POSITIVE MODULATOR
MCH_Mean	mean corpuscular hemoglobin	DALRD3	-0.542314	down	POSITIVE MODULATOR
MCH_Mean_INT	mean corpuscular hemoglobin	DALRD3	-0.287758	down	POSITIVE MODULATOR
MCH_Min	mean corpuscular hemoglobin	DALRD3	-0.423644	down	POSITIVE MODULATOR
MCH_Min_INT	mean corpuscular hemoglobin	DALRD3	-0.224427	down	POSITIVE MODULATOR
MCV_Max	mean corpuscular volume	DALRD3	-1.47691	down	POSITIVE MODULATOR
MCV_Max_INT	mean corpuscular volume	DALRD3	-0.27792	down	POSITIVE MODULATOR
MCV_Mean	mean corpuscular volume	DALRD3	-1.36255	down	POSITIVE MODULATOR
MCV_Mean_INT	mean corpuscular volume	DALRD3	-0.269927	down	POSITIVE MODULATOR
MCV_Min	mean corpuscular volume	DALRD3	-1.10799	down	POSITIVE MODULATOR
MCV_Min_INT	mean corpuscular volume	DALRD3	-0.218893	down	POSITIVE MODULATOR
Tot_bilirubin	Total bilirubin	DALRD3	-0.0438443	up	NEGATIVE MODULATOR
mean_Pulse	Heart rate	DALRD3	2.4604	down	NEGATIVE MODULATOR
mean_Pulse_INT	Heart rate	DALRD3	0.164576	down	NEGATIVE MODULATOR
min_Pulse	Heart rate	DALRD3	1.21856	down	NEGATIVE MODULATOR
min_Pulse_INT	Heart rate	DALRD3	0.159908	down	NEGATIVE MODULATOR
phe_296_2	Depression	DALRD3	-0.211754	up	NEGATIVE MODULATOR
phe_316	Substance addiction and disorders	DALRD3	-0.398434	up	NEGATIVE MODULATOR
phe_338	Pain	DALRD3	-0.104478	up	NEGATIVE MODULATOR
phe_418	Nonspecific chest pain	DALRD3	-0.144124	up	NEGATIVE MODULATOR
phe_427_3	Other specified cardiac dysrhythmias	DALRD3	-0.208023	up	NEGATIVE MODULATOR
phe_578	Gastrointestinal hemorrhage	DALRD3	-0.161847	up	NEGATIVE MODULATOR
Creat_BSP_Mean_INT	Creat total	DAND5	0.0405091	up	POSITIVE MODULATOR
Potas_BSP_Max	potassium measurement	DAP3	-0.0348661	down	POSITIVE MODULATOR
Potas_BSP_Max_INT	potassium measurement	DAP3	-0.0716644	down	POSITIVE MODULATOR
Potas_BSP_Mean_INT	potassium measurement	DAP3	-0.080339	down	POSITIVE MODULATOR
RDW_Max_INT	red cell distribution width	DAP3	-0.115826	down	POSITIVE MODULATOR
RDW_Mean	red cell distribution width	DAP3	-0.139977	down	POSITIVE MODULATOR
RDW_Mean_INT	red cell distribution width	DAP3	-0.134063	down	POSITIVE MODULATOR
UricAMeasure	uric acid measurement	DAP3	0.0872886	up	POSITIVE MODULATOR
phe_427_2	Atrial fibrillation and flutter	DAP3	-0.183843	up	NEGATIVE MODULATOR
Platelet_Mean	platelet count	DAPP1	6.21897	down	NEGATIVE MODULATOR
Platelet_Mean_INT	platelet count	DAPP1	0.15696	down	NEGATIVE MODULATOR
Platelet_Min	platelet count	DAPP1	6.49741	down	NEGATIVE MODULATOR
Platelet_Min_INT	platelet count	DAPP1	0.146563	down	NEGATIVE MODULATOR
MCV_Mean_INT	mean corpuscular volume	DAP	0.0500385	down	NEGATIVE MODULATOR
RBC_Max	erythrocyte count	DAP	-0.015179	down	POSITIVE MODULATOR
Testosterone	Testosterone	DAP	-0.0156147	down	POSITIVE MODULATOR
mean_Pulse	Heart rate	DAP	-0.446287	down	POSITIVE MODULATOR
mean_Pulse_INT	Heart rate	DAP	-0.0495327	down	POSITIVE MODULATOR
Mono_Abs_Max_INT	monocyte count	DARC	0.103519	down	NEGATIVE MODULATOR
Mono_Abs_Mean_INT	monocyte count	DARC	0.158236	down	NEGATIVE MODULATOR
Mono_Abs_Min_INT	monocyte count	DARC	0.133466	down	NEGATIVE MODULATOR
Mono_Fra_Max	monocyte percentage of leukocytes	DARC	0.280611	down	NEGATIVE MODULATOR
Mono_Fra_Max_INT	monocyte percentage of leukocytes	DARC	0.0987128	down	NEGATIVE MODULATOR
Mono_Fra_Mean	monocyte percentage of leukocytes	DARC	0.282459	down	NEGATIVE MODULATOR
Mono_Fra_Mean_INT	monocyte percentage of leukocytes	DARC	0.12829	down	NEGATIVE MODULATOR
Calcium_mg_Mean_INT	calcium measurement	DARS	-0.169716	up or down	POSITIVE MODULATOR or NEGATIVE MODULATOR
Calcium_mg_Mean_INT	calcium measurement	DARS	-0.169716	up or down	POSITIVE MODULATOR or NEGATIVE MODULATOR
Mono_Fra_Mean	monocyte percentage of leukocytes	DARS	-0.219811	down	POSITIVE MODULATOR
Mono_Fra_Mean_INT	monocyte percentage of leukocytes	DARS	-0.276341	down	POSITIVE MODULATOR
Mono_Fra_Min_INT	monocyte percentage of leukocytes	DARS	-0.0753434	down	POSITIVE MODULATOR
max_BMI	Body Mass Index	DARS	-1.54385	up	NEGATIVE MODULATOR
max_Weight	Weight	DARS	-12.8517	up	NEGATIVE MODULATOR
max_Weight_INT	Weight	DARS	-0.0980659	up	NEGATIVE MODULATOR
mean_BMI	Body Mass Index	DARS	-1.38297	up	NEGATIVE MODULATOR
mean_BMI_INT	Body Mass Index	DARS	-0.355596	up	NEGATIVE MODULATOR
mean_Weight	Weight	DARS	-4.39622	up	NEGATIVE MODULATOR
mean_Weight_INT	Weight	DARS	-0.379061	up	NEGATIVE MODULATOR
min_BMI	Body Mass Index	DARS	-1.73556	up	NEGATIVE MODULATOR
min_BMI_INT	Body Mass Index	DARS	-0.32491	up	NEGATIVE MODULATOR
min_Weight	Weight	DARS	-14.1426	up	NEGATIVE MODULATOR
min_Weight_INT	Weight	DARS	-0.350181	up	NEGATIVE MODULATOR
Cystatin_C	Cystatin C	DAXX	-0.0617468	up	NEGATIVE MODULATOR
Platelet_Max	platelet count	DAXX	-7.54983	down	POSITIVE MODULATOR
Platelet_Max_INT	platelet count	DAXX	-0.166608	down	POSITIVE MODULATOR
Platelet_Mean	platelet count	DAXX	-8.89182	down	POSITIVE MODULATOR
Platelet_Mean_INT	platelet count	DAXX	-0.223665	down	POSITIVE MODULATOR
Platelet_Min	platelet count	DAXX	-8.70011	down	POSITIVE MODULATOR
Platelet_Min_INT	platelet count	DAXX	-0.19719	down	POSITIVE MODULATOR
Tot_protein	Total protein	DAXX	-0.052522	up	NEGATIVE MODULATOR
phe_242_1	Graves' disease	DAXX	0.786636	up	POSITIVE MODULATOR
phe_250_1	Type 1 diabetes	DAXX	-0.507593	up	NEGATIVE MODULATOR
phe_557	Intestinal malabsorption (non-celiac)	DAXX	1.17198	up	POSITIVE MODULATOR
phe_557_1	Celiac disease	DAXX	1.77325	up	POSITIVE MODULATOR
phe_604_1	Redundant prepuce and phimosis/BXO	DAXX	-0.313112	up	NEGATIVE MODULATOR
HCT_Max	hematocrit	DAZAP1	-0.640221	down	POSITIVE MODULATOR
HCT_Max_INT	hematocrit	DAZAP1	-0.165338	down	POSITIVE MODULATOR
HCT_Mean	hematocrit	DAZAP1	-0.633862	down	POSITIVE MODULATOR
HCT_Mean_INT	hematocrit	DAZAP1	-0.15262	down	POSITIVE MODULATOR
Hemoglobin_Max	hemoglobin measurement	DAZAP1	-0.23484	down	POSITIVE MODULATOR
Hemoglobin_Max_INT	hemoglobin measurement	DAZAP1	-0.168165	down	POSITIVE MODULATOR
Hemoglobin_Mean	hemoglobin measurement	DAZAP1	-0.225462	down	POSITIVE MODULATOR
Hemoglobin_Mean_INT	hemoglobin measurement	DAZAP1	-0.151785	down	POSITIVE MODULATOR
MPV_Max	mean platelet volume	DAZAP2	0.50404	down	NEGATIVE MODULATOR
MPV_Max_INT	mean platelet volume	DAZAP2	0.396404	down	NEGATIVE MODULATOR
MPV_Mean	mean platelet volume	DAZAP2	0.489815	down	NEGATIVE MODULATOR
MPV_Mean_INT	mean platelet volume	DAZAP2	0.410155	down	NEGATIVE MODULATOR
MPV_Min	mean platelet volume	DAZAP2	0.442398	down	NEGATIVE MODULATOR
MPV_Min_INT	mean platelet volume	DAZAP2	0.3561	down	NEGATIVE MODULATOR
phe_172	Skin cancer	DBNDD1	0.263954	up	POSITIVE MODULATOR
phe_172_1	Melanomas of skin | dx or hx	DBNDD1	0.353164	up	POSITIVE MODULATOR
phe_172_11	C43 Malignant melanoma of skin	DBNDD1	0.41312	up	POSITIVE MODULATOR
phe_172_2	Other non-epithelial cancer of skin	DBNDD1	0.302953	up	POSITIVE MODULATOR
phe_172_21	Basal cell carcinoma	DBNDD1	0.305885	up	POSITIVE MODULATOR
phe_172_22	Squamous cell carcinoma	DBNDD1	0.356477	up	POSITIVE MODULATOR
phe_172_3	Carcinoma in situ of skin	DBNDD1	0.425447	up	POSITIVE MODULATOR
phe_173	Neoplasm of uncertain behavior of skin	DBNDD1	0.256442	up	POSITIVE MODULATOR
phe_195	Cancer | suspected or other	DBNDD1	0.050173	up	POSITIVE MODULATOR
phe_195_1	Malignant neoplasm | other	DBNDD1	0.0527003	up	POSITIVE MODULATOR
phe_195_3	Malignant neoplasm of head | face | and neck	DBNDD1	0.161582	up	POSITIVE MODULATOR
phe_199	Neoplasm of uncertain behavior	DBNDD1	0.0964601	up	POSITIVE MODULATOR
phe_371	Inflammation of the eye	DBNDD1	0.0580217	up	POSITIVE MODULATOR
phe_371_3	Inflammation of eyelids	DBNDD1	0.0663984	up	POSITIVE MODULATOR
phe_374	Other disorders of eyelids	DBNDD1	0.0609087	up	POSITIVE MODULATOR
phe_374_1	Ectropion or entropion	DBNDD1	0.161831	up	POSITIVE MODULATOR
phe_374_6	Dermatochalasis	DBNDD1	0.0724648	up	POSITIVE MODULATOR
phe_375_1	Dry eyes	DBNDD1	0.043935	up	POSITIVE MODULATOR
phe_690	Erythematosquamous dermatosis	DBNDD1	0.135741	up	POSITIVE MODULATOR
phe_690_1	Seborrheic dermatitis	DBNDD1	0.10703	up	POSITIVE MODULATOR
phe_694	Dyschromia and Vitiligo	DBNDD1	0.141689	up	POSITIVE MODULATOR
phe_694_1	Vitiligo	DBNDD1	-0.335865	up	NEGATIVE MODULATOR
phe_694_2	Other dyschromia	DBNDD1	0.186032	up	POSITIVE MODULATOR
phe_695	Erythematous conditions	DBNDD1	0.0833093	up	POSITIVE MODULATOR
phe_695_3	Rosacea	DBNDD1	0.284895	up	POSITIVE MODULATOR
phe_702_1	Actinic keratosis	DBNDD1	0.319373	up	POSITIVE MODULATOR
phe_702_2	Seborrheic keratosis	DBNDD1	0.0825886	up	POSITIVE MODULATOR
phe_938	Dermatitis due to solar radiation	DBNDD1	0.294959	up	POSITIVE MODULATOR
phe_938_2	Chronic dermatitis due to solar radiation	DBNDD1	0.312747	up	POSITIVE MODULATOR
phe_939	Atopic/contact dermatitis due to other or unspecified	DBNDD1	0.0421751	up	POSITIVE MODULATOR
Sodium_BSP_Max	sodium measurement	DCAF13	-0.354921	down	POSITIVE MODULATOR
Sodium_BSP_Max_INT	sodium measurement	DCAF13	-0.137694	down	POSITIVE MODULATOR
Sodium_BSP_Mean	sodium measurement	DCAF13	-0.317386	down	POSITIVE MODULATOR
Sodium_BSP_Mean_INT	sodium measurement	DCAF13	-0.14094	down	POSITIVE MODULATOR
max_Weight	Weight	DCAF16	5.50956	up	POSITIVE MODULATOR
max_Weight_INT	Weight	DCAF16	0.123308	up	POSITIVE MODULATOR
mean_Weight	Weight	DCAF16	5.43401	up	POSITIVE MODULATOR
mean_Weight_INT	Weight	DCAF16	0.132979	up	POSITIVE MODULATOR
min_Weight	Weight	DCAF16	4.58475	up	POSITIVE MODULATOR
min_Weight_INT	Weight	DCAF16	0.119379	up	POSITIVE MODULATOR
phe_401	Hypertension	DCAF16	-0.0996777	up	NEGATIVE MODULATOR
phe_401_1	Essential hypertension	DCAF16	-0.0931415	up	NEGATIVE MODULATOR
Creat	Creatinine	DCAF4	0.0331108	up	POSITIVE MODULATOR
HCT_Max	hematocrit	DCAF7	-0.214359	down	POSITIVE MODULATOR
HCT_Max_INT	hematocrit	DCAF7	-0.146477	down	POSITIVE MODULATOR
Hemoglobin_Max	hemoglobin measurement	DCAF7	-0.0684383	down	POSITIVE MODULATOR
Hemoglobin_Max_INT	hemoglobin measurement	DCAF7	-0.0480647	down	POSITIVE MODULATOR
phe_250	Diabetes mellitus	DCAF7	-0.317374	up	NEGATIVE MODULATOR
phe_250_2	Type 2 diabetes	DCAF7	-0.102975	up	NEGATIVE MODULATOR
phe_401	Hypertension	DCAF7	-0.148431	up	NEGATIVE MODULATOR
phe_401_1	Essential hypertension	DCAF7	-0.143223	up	NEGATIVE MODULATOR
HCT_Max	hematocrit	DCAKD	0.125669	down	NEGATIVE MODULATOR
HCT_Max_INT	hematocrit	DCAKD	0.0322055	down	NEGATIVE MODULATOR
HCT_Mean	hematocrit	DCAKD	0.0913818	down	NEGATIVE MODULATOR
HCT_Mean_INT	hematocrit	DCAKD	0.0239108	down	NEGATIVE MODULATOR
HCT_Min_INT	hematocrit	DCAKD	0.0200947	down	NEGATIVE MODULATOR
Hemoglobin_Max	hemoglobin measurement	DCAKD	0.042098	down	NEGATIVE MODULATOR
Hemoglobin_Max_INT	hemoglobin measurement	DCAKD	0.0302855	down	NEGATIVE MODULATOR
Hemoglobin_Mean	hemoglobin measurement	DCAKD	0.0337235	down	NEGATIVE MODULATOR
Hemoglobin_Mean_INT	hemoglobin measurement	DCAKD	0.0243737	down	NEGATIVE MODULATOR
Hemoglobin_Min_INT	hemoglobin measurement	DCAKD	0.0205591	down	NEGATIVE MODULATOR
PSA_Max_INT	prostate specififc antigen measurement	DCAKD	0.0338917	up or down	POSITIVE MODULATOR or NEGATIVE MODULATOR
PSA_Max_INT	prostate specififc antigen measurement	DCAKD	0.0338917	up or down	POSITIVE MODULATOR or NEGATIVE MODULATOR
PSA_Mean_INT	prostate specififc antigen measurement	DCAKD	0.0341821	up or down	POSITIVE MODULATOR or NEGATIVE MODULATOR
PSA_Mean_INT	prostate specififc antigen measurement	DCAKD	0.0341821	up or down	POSITIVE MODULATOR or NEGATIVE MODULATOR
PSA_Min_INT	prostate specififc antigen measurement	DCAKD	0.0333926	up or down	POSITIVE MODULATOR or NEGATIVE MODULATOR
PSA_Min_INT	prostate specififc antigen measurement	DCAKD	0.0333926	up or down	POSITIVE MODULATOR or NEGATIVE MODULATOR
Platelet_Max	platelet count	DCAKD	-1.90714	down	POSITIVE MODULATOR
Platelet_Max_INT	platelet count	DCAKD	-0.0347234	down	POSITIVE MODULATOR
Platelet_Mean	platelet count	DCAKD	-1.61164	down	POSITIVE MODULATOR
Platelet_Mean_INT	platelet count	DCAKD	-0.0375154	down	POSITIVE MODULATOR
max_Systolic	Systolic blood pressure	DCAKD	-0.637118	up	NEGATIVE MODULATOR
max_Systolic_INT	Systolic blood pressure	DCAKD	-0.0300834	up	NEGATIVE MODULATOR
mean_Systolic	Systolic blood pressure	DCAKD	-0.362146	up	NEGATIVE MODULATOR
mean_Systolic_INT	Systolic blood pressure	DCAKD	-0.0347755	up	NEGATIVE MODULATOR
phe_389_1	Sensorineural hearing loss	DCAKD	0.0355994	up	POSITIVE MODULATOR
phe_401	Hypertension	DCAKD	-0.0412679	up	NEGATIVE MODULATOR
phe_401_1	Essential hypertension	DCAKD	-0.0407652	up	NEGATIVE MODULATOR
phe_562	Diverticulosis and diverticulitis	DCAKD	-0.045034	up	NEGATIVE MODULATOR
phe_562_1	Diverticulosis	DCAKD	-0.0515155	up	NEGATIVE MODULATOR
phe_562_2	Diverticulitis	DCAKD	-0.0832328	up	NEGATIVE MODULATOR
phe_594	Urinary calculus	DCAKD	0.0564808	up	POSITIVE MODULATOR
phe_599_5	Frequency of urination and polyuria	DCAKD	0.0690625	up	POSITIVE MODULATOR
phe_714_1	Rheumatoid arthritis	DCAKD	-0.0632516	up	NEGATIVE MODULATOR
Alk_Phosp	Alkaline phosphatase	DCBLD2	-0.0574122	up	NEGATIVE MODULATOR
Creat_BSP_Mean_INT	Creat total	DCDC1	0.0266822	up	POSITIVE MODULATOR
Cystatin_C	Cystatin C	DCDC1	0.0246565	up	POSITIVE MODULATOR
Alk_Phosp	Alkaline phosphatase	DCDC2	-0.109236	up	NEGATIVE MODULATOR
phe_715_2	Ankylosing spondylitis	DCDC2	-0.842892	up	NEGATIVE MODULATOR
phe_415	Pulmonary heart disease	DCHS2	0.195028	up	POSITIVE MODULATOR
phe_415_1	Acute pulmonary heart disease	DCHS2	0.293819	up	POSITIVE MODULATOR
phe_415_11	Pulmonary embolism and infarction | acute	DCHS2	0.199286	up	POSITIVE MODULATOR
phe_452	Other venous embolism and thrombosis	DCHS2	0.152445	up	POSITIVE MODULATOR
phe_452_2	Deep vein thrombosis [DVT]	DCHS2	0.226255	up	POSITIVE MODULATOR
Alk_Phosp	Alkaline phosphatase	DCLK2	0.129519	up	POSITIVE MODULATOR
Creat_BSP_Mean_INT	Creat total	DCLK2	-0.105707	up	NEGATIVE MODULATOR
phe_574	Cholelithiasis and cholecystitis	DCLK2	-0.42774	up	NEGATIVE MODULATOR
phe_574_12	Cholelithiasis with other cholecystitis	DCLK2	-0.808864	up	NEGATIVE MODULATOR
phe_244	Hypothyroidism	DCLRE1B	0.154805	up	POSITIVE MODULATOR
phe_714_1	Rheumatoid arthritis	DCLRE1B	0.165842	up	POSITIVE MODULATOR
mean_Pulse	Heart rate	DCP1A	1.68314	down	NEGATIVE MODULATOR
mean_Pulse_INT	Heart rate	DCP1A	0.187081	down	NEGATIVE MODULATOR
min_Pulse	Heart rate	DCP1A	1.03739	down	NEGATIVE MODULATOR
min_Pulse_INT	Heart rate	DCP1A	0.131131	down	NEGATIVE MODULATOR
Alk_Phosp	Alkaline phosphatase	DCPS	0.104628	up	POSITIVE MODULATOR
LDLC_Max	low density lipoprotein cholesterol measurement	DCPS	-2.49713	up	NEGATIVE MODULATOR
LDLC_Max_INT	low density lipoprotein cholesterol measurement	DCPS	-0.0663517	up	NEGATIVE MODULATOR
LDLC_Mean	low density lipoprotein cholesterol measurement	DCPS	-2.22298	up	NEGATIVE MODULATOR
LDLC_Mean_INT	low density lipoprotein cholesterol measurement	DCPS	-0.0689342	up	NEGATIVE MODULATOR
PSA_Max_INT	prostate specififc antigen measurement	DCST1	-0.0403958	up or down	POSITIVE MODULATOR or NEGATIVE MODULATOR
PSA_Max_INT	prostate specififc antigen measurement	DCST1	-0.0403958	up or down	POSITIVE MODULATOR or NEGATIVE MODULATOR
PSA_Mean_INT	prostate specififc antigen measurement	DCST1	-0.04077	up or down	POSITIVE MODULATOR or NEGATIVE MODULATOR
PSA_Mean_INT	prostate specififc antigen measurement	DCST1	-0.04077	up or down	POSITIVE MODULATOR or NEGATIVE MODULATOR
PSA_Min_INT	prostate specififc antigen measurement	DCST1	-0.0389177	up or down	POSITIVE MODULATOR or NEGATIVE MODULATOR
PSA_Min_INT	prostate specififc antigen measurement	DCST1	-0.0389177	up or down	POSITIVE MODULATOR or NEGATIVE MODULATOR
UricAMeasure	uric acid measurement	DCST1	-0.0296186	up	NEGATIVE MODULATOR
phe_286_2	Encounter for long-term (current) use of anticoagulants	DCST1	0.0999137	up	POSITIVE MODULATOR
phe_427	Cardiac dysrhythmias	DCST1	0.0611831	up	POSITIVE MODULATOR
phe_427_2	Atrial fibrillation and flutter	DCST1	0.112263	up	POSITIVE MODULATOR
phe_427_21	Atrial fibrillation	DCST1	0.110392	up	POSITIVE MODULATOR
phe_427_22	Atrial flutter	DCST1	0.108333	up	POSITIVE MODULATOR
Creat_BSP_Max_INT	Creat total	DCST2	0.0805485	up	POSITIVE MODULATOR
Creat_BSP_Mean_INT	Creat total	DCST2	0.0931561	up	POSITIVE MODULATOR
Creat_BSP_Min_INT	Creat total	DCST2	0.0849067	up	POSITIVE MODULATOR
Cystatin_C	Cystatin C	DCST2	0.141661	up	POSITIVE MODULATOR
HCT_Max	hematocrit	DCST2	-0.362507	down	POSITIVE MODULATOR
HCT_Max_INT	hematocrit	DCST2	-0.0944402	down	POSITIVE MODULATOR
HCT_Mean	hematocrit	DCST2	-0.356359	down	POSITIVE MODULATOR
HCT_Mean_INT	hematocrit	DCST2	-0.0854126	down	POSITIVE MODULATOR
PSA_Max_INT	prostate specififc antigen measurement	DCST2	-0.0525893	up or down	POSITIVE MODULATOR or NEGATIVE MODULATOR
PSA_Max_INT	prostate specififc antigen measurement	DCST2	-0.0525893	up or down	POSITIVE MODULATOR or NEGATIVE MODULATOR
PSA_Mean_INT	prostate specififc antigen measurement	DCST2	-0.0278987	up or down	POSITIVE MODULATOR or NEGATIVE MODULATOR
PSA_Mean_INT	prostate specififc antigen measurement	DCST2	-0.0278987	up or down	POSITIVE MODULATOR or NEGATIVE MODULATOR
PSA_Min_INT	prostate specififc antigen measurement	DCST2	-0.0342188	up or down	POSITIVE MODULATOR or NEGATIVE MODULATOR
PSA_Min_INT	prostate specififc antigen measurement	DCST2	-0.0342188	up or down	POSITIVE MODULATOR or NEGATIVE MODULATOR
UricAMeasure	uric acid measurement	DCST2	-0.0301296	up	NEGATIVE MODULATOR
phe_172	Skin cancer	DCST2	0.296943	up	POSITIVE MODULATOR
phe_172_2	Other non-epithelial cancer of skin	DCST2	0.278963	up	POSITIVE MODULATOR
phe_172_21	Basal cell carcinoma	DCST2	0.275693	up	POSITIVE MODULATOR
phe_218_1	Uterine leiomyoma	DCST2	0.311109	up	POSITIVE MODULATOR
phe_274_1	Gout	DCST2	0.325275	up	POSITIVE MODULATOR
phe_286_2	Encounter for long-term (current) use of anticoagulants	DCST2	0.101638	up	POSITIVE MODULATOR
phe_427	Cardiac dysrhythmias	DCST2	0.0622387	up	POSITIVE MODULATOR
phe_427_2	Atrial fibrillation and flutter	DCST2	0.114199	up	POSITIVE MODULATOR
phe_427_21	Atrial fibrillation	DCST2	0.112296	up	POSITIVE MODULATOR
phe_427_22	Atrial flutter	DCST2	0.110202	up	POSITIVE MODULATOR
phe_702_2	Seborrheic keratosis	DCST2	0.222843	up	POSITIVE MODULATOR
Potas_BSP_Mean_INT	potassium measurement	DCTN5	0.0274537	down	NEGATIVE MODULATOR
MCV_Max	mean corpuscular volume	DCTPP1	-3.12207	down	POSITIVE MODULATOR
MCV_Max_INT	mean corpuscular volume	DCTPP1	-0.588629	down	POSITIVE MODULATOR
MCV_Mean	mean corpuscular volume	DCTPP1	-2.91472	down	POSITIVE MODULATOR
MCV_Mean_INT	mean corpuscular volume	DCTPP1	-0.598662	down	POSITIVE MODULATOR
RBC_Max	erythrocyte count	DCTPP1	0.158863	down	NEGATIVE MODULATOR
RBC_Max_INT	erythrocyte count	DCTPP1	0.533445	down	NEGATIVE MODULATOR
RBC_Mean	erythrocyte count	DCTPP1	0.165552	down	NEGATIVE MODULATOR
RBC_Mean_INT	erythrocyte count	DCTPP1	0.516722	down	NEGATIVE MODULATOR
RBC_Min_INT	erythrocyte count	DCTPP1	0.423077	down	NEGATIVE MODULATOR
Alk_Phosp	Alkaline phosphatase	DCT	0.0658176	up	POSITIVE MODULATOR
Neut_Abs_Mean	neutrophil count	DCUN1D2	-0.117368	down	POSITIVE MODULATOR
Neut_Abs_Mean_INT	neutrophil count	DCUN1D2	-0.0634227	down	POSITIVE MODULATOR
WBC_Mean	leukocyte count	DCUN1D2	-0.158435	down	POSITIVE MODULATOR
Creat	Creatinine	DCUN1D3	0.0736063	up	POSITIVE MODULATOR
Cystatin_C	Cystatin C	DCUN1D3	0.0768101	up	POSITIVE MODULATOR
UricAMeasure	uric acid measurement	DCUN1D3	0.0612427	up	POSITIVE MODULATOR
HCT_Mean	hematocrit	DCUN1D4	-0.102054	down	POSITIVE MODULATOR
HCT_Mean_INT	hematocrit	DCUN1D4	-0.0242176	down	POSITIVE MODULATOR
Hemoglobin_Max	hemoglobin measurement	DCUN1D4	-0.0325204	down	POSITIVE MODULATOR
Hemoglobin_Max_INT	hemoglobin measurement	DCUN1D4	-0.0229858	down	POSITIVE MODULATOR
Hemoglobin_Mean	hemoglobin measurement	DCUN1D4	-0.0378623	down	POSITIVE MODULATOR
Hemoglobin_Mean_INT	hemoglobin measurement	DCUN1D4	-0.0253899	down	POSITIVE MODULATOR
Potas_BSP_Max	potassium measurement	DCXR	0.0538477	down	NEGATIVE MODULATOR
Potas_BSP_Max_INT	potassium measurement	DCXR	0.115138	down	NEGATIVE MODULATOR
Potas_BSP_Mean	potassium measurement	DCXR	0.0407583	down	NEGATIVE MODULATOR
Potas_BSP_Mean_INT	potassium measurement	DCXR	0.165257	down	NEGATIVE MODULATOR
Potas_BSP_Min_INT	potassium measurement	DCXR	-0.0230329	down	POSITIVE MODULATOR
Sodium_BSP_Mean	sodium measurement	DCXR	-0.0535186	down	POSITIVE MODULATOR
Sodium_BSP_Mean_INT	sodium measurement	DCXR	-0.0247331	down	POSITIVE MODULATOR
phe_702_2	Seborrheic keratosis	DDAH1	0.306798	up	POSITIVE MODULATOR
mean_Systolic	Systolic blood pressure	DDAH2	1.45075	up	POSITIVE MODULATOR
mean_Systolic_INT	Systolic blood pressure	DDAH2	0.181246	up	POSITIVE MODULATOR
phe_242	Thyrotoxicosis with or without goiter	DDAH2	-0.546244	up	NEGATIVE MODULATOR
phe_242_1	Graves' disease	DDAH2	-1.00972	up	NEGATIVE MODULATOR
phe_250_1	Type 1 diabetes	DDAH2	-2.38995	up	NEGATIVE MODULATOR
phe_251	Other disorders of pancreatic internal secretion	DDAH2	-0.435421	up	NEGATIVE MODULATOR
phe_279	Disorders involving the immune mechanism	DDAH2	0.434988	up	POSITIVE MODULATOR
phe_296_2	Depression	DDAH2	0.30805	up	POSITIVE MODULATOR
phe_335	Multiple sclerosis	DDAH2	2.84016	up	POSITIVE MODULATOR
phe_341	Other demyelinating diseases of central nervous system	DDAH2	0.543696	up	POSITIVE MODULATOR
phe_362	Other retinal disorders	DDAH2	-0.568617	up	NEGATIVE MODULATOR
phe_371_1	Uveitis | noninfectious or NOS	DDAH2	-0.558795	up	NEGATIVE MODULATOR
phe_495	Asthma	DDAH2	0.138118	up	POSITIVE MODULATOR
phe_695_2	Bullous dermatoses	DDAH2	0.893607	up	POSITIVE MODULATOR
phe_696_4	Psoriasis	DDAH2	-1.28779	up	NEGATIVE MODULATOR
phe_696_41	Psoriasis vulgaris	DDAH2	-1.14674	up	NEGATIVE MODULATOR
phe_697	Sarcoidosis	DDAH2	0.723539	up	POSITIVE MODULATOR
phe_709_2	Sicca syndrome	DDAH2	-1.0015	up	NEGATIVE MODULATOR
phe_714_1	Rheumatoid arthritis	DDAH2	-1.03345	up	NEGATIVE MODULATOR
phe_715_2	Ankylosing spondylitis	DDAH2	-1.25371	up	NEGATIVE MODULATOR
BUN_BSP_Max_INT	blood urea nitrogen measurement	DDB2	0.09076	up	POSITIVE MODULATOR
Lymph_Abs_Max	lymphocyte count	DDB2	0.101337	down	NEGATIVE MODULATOR
Lymph_Abs_Max_INT	lymphocyte count	DDB2	0.12761	down	NEGATIVE MODULATOR
Lymph_Abs_Mean_INT	lymphocyte count	DDB2	0.122151	down	NEGATIVE MODULATOR
Mono_Fra_Max	monocyte percentage of leukocytes	DDB2	-0.355875	down	POSITIVE MODULATOR
Mono_Fra_Max_INT	monocyte percentage of leukocytes	DDB2	-0.122151	down	POSITIVE MODULATOR
Mono_Fra_Mean	monocyte percentage of leukocytes	DDB2	-0.351098	down	POSITIVE MODULATOR
Mono_Fra_Mean_INT	monocyte percentage of leukocytes	DDB2	-0.160024	down	POSITIVE MODULATOR
max_Systolic	Systolic blood pressure	DDB2	2.25774	up	POSITIVE MODULATOR
max_Systolic_INT	Systolic blood pressure	DDB2	0.104408	up	POSITIVE MODULATOR
mean_Systolic	Systolic blood pressure	DDB2	1.39074	up	POSITIVE MODULATOR
mean_Systolic_INT	Systolic blood pressure	DDB2	0.133752	up	POSITIVE MODULATOR
phe_172	Skin cancer	DDB2	-0.169207	up	NEGATIVE MODULATOR
phe_172_21	Basal cell carcinoma	DDB2	-0.204672	up	NEGATIVE MODULATOR
phe_365	Glaucoma	DDB2	0.147047	up	POSITIVE MODULATOR
phe_451_2	Phlebitis and thrombophlebitis of lower extremities	DDB2	-0.393066	up	NEGATIVE MODULATOR
phe_743	Osteoporosis | osteopenia and pathological fracture	DDB2	-0.2051	up	NEGATIVE MODULATOR
Platelet_Mean	platelet count	DDHD1	3.94044	down	NEGATIVE MODULATOR
Platelet_Mean_INT	platelet count	DDHD1	0.0961477	down	NEGATIVE MODULATOR
Platelet_Min	platelet count	DDHD1	3.64762	down	NEGATIVE MODULATOR
Platelet_Min_INT	platelet count	DDHD1	0.0818524	down	NEGATIVE MODULATOR
Alk_Phosp	Alkaline phosphatase	DDOST	0.120271	up	POSITIVE MODULATOR
MCH_Max_INT	mean corpuscular hemoglobin	DDOST	0.287255	down	NEGATIVE MODULATOR
MCH_Mean_INT	mean corpuscular hemoglobin	DDOST	0.300312	down	NEGATIVE MODULATOR
MCV_Max	mean corpuscular volume	DDOST	1.51375	down	NEGATIVE MODULATOR
MCV_Max_INT	mean corpuscular volume	DDOST	0.298572	down	NEGATIVE MODULATOR
MCV_Mean	mean corpuscular volume	DDOST	1.63649	down	NEGATIVE MODULATOR
MCV_Mean_INT	mean corpuscular volume	DDOST	0.344707	down	NEGATIVE MODULATOR
MCV_Min	mean corpuscular volume	DDOST	1.53116	down	NEGATIVE MODULATOR
MCV_Min_INT	mean corpuscular volume	DDOST	0.319463	down	NEGATIVE MODULATOR
MPV_Max	mean platelet volume	DDO	0.340686	down	NEGATIVE MODULATOR
MPV_Max_INT	mean platelet volume	DDO	0.265679	down	NEGATIVE MODULATOR
MPV_Mean	mean platelet volume	DDO	0.342088	down	NEGATIVE MODULATOR
MPV_Mean_INT	mean platelet volume	DDO	0.283204	down	NEGATIVE MODULATOR
MPV_Min	mean platelet volume	DDO	0.311244	down	NEGATIVE MODULATOR
MPV_Min_INT	mean platelet volume	DDO	0.247453	down	NEGATIVE MODULATOR
Platelet_Max	platelet count	DDO	-11.0828	down	POSITIVE MODULATOR
Platelet_Max_INT	platelet count	DDO	-0.2103	down	POSITIVE MODULATOR
Platelet_Mean	platelet count	DDO	-9.62472	down	POSITIVE MODULATOR
Platelet_Mean_INT	platelet count	DDO	-0.241144	down	POSITIVE MODULATOR
Platelet_Min	platelet count	DDO	-9.4705	down	POSITIVE MODULATOR
Platelet_Min_INT	platelet count	DDO	-0.211702	down	POSITIVE MODULATOR
Creat	Creatinine	DDR1	0.0585556	up	POSITIVE MODULATOR
Cystatin_C	Cystatin C	DDR1	0.110672	up	POSITIVE MODULATOR
G_gtf	Gamma glutamyltransferase	DDR1	0.0338076	up	POSITIVE MODULATOR
Testosterone	Testosterone	DDR1	-0.0371672	down	POSITIVE MODULATOR
Tot_bilirubin	Total bilirubin	DDR1	-0.025074	up	NEGATIVE MODULATOR
phe_275_1	Disorders of iron metabolism	DDR1	-0.245888	up	NEGATIVE MODULATOR
phe_371_1	Uveitis | noninfectious or NOS	DDR1	0.675738	up	POSITIVE MODULATOR
phe_695_2	Bullous dermatoses	DDR1	0.845003	up	POSITIVE MODULATOR
phe_696	Psoriasis and related disorders	DDR1	0.169171	up	POSITIVE MODULATOR
phe_696_4	Psoriasis	DDR1	0.394326	up	POSITIVE MODULATOR
phe_696_41	Psoriasis vulgaris	DDR1	0.370255	up	POSITIVE MODULATOR
phe_697	Sarcoidosis	DDR1	0.596161	up	POSITIVE MODULATOR
phe_709_2	Sicca syndrome	DDR1	0.673048	up	POSITIVE MODULATOR
phe_714_1	Rheumatoid arthritis	DDR1	0.28535	up	POSITIVE MODULATOR
phe_715_2	Ankylosing spondylitis	DDR1	1.35213	up	POSITIVE MODULATOR
Alk_Phosp	Alkaline phosphatase	DDRGK1	0.108328	up	POSITIVE MODULATOR
G_gtf	Gamma glutamyltransferase	DDRGK1	0.092554	up	POSITIVE MODULATOR
Alk_Phosp	Alkaline phosphatase	DDT	0.0763143	up	POSITIVE MODULATOR
phe_573_7	Abnormal results of function study of liver	DDT	-0.116637	up	NEGATIVE MODULATOR
G_gtf	Gamma glutamyltransferase	DDX17	0.14768	up	POSITIVE MODULATOR
MCV_Mean_INT	mean corpuscular volume	DDX17	-0.0949807	down	POSITIVE MODULATOR
Trig_Mean	triglyceride measurement	DDX17	8.82811	up	POSITIVE MODULATOR
Trig_Min	triglyceride measurement	DDX17	7.76996	up	POSITIVE MODULATOR
Trig_Min_INT	triglyceride measurement	DDX17	0.132396	up	POSITIVE MODULATOR
mean_Pulse	Heart rate	DDX17	-2.28869	down	POSITIVE MODULATOR
mean_Pulse_INT	Heart rate	DDX17	-0.255784	down	POSITIVE MODULATOR
min_Pulse	Heart rate	DDX17	-1.19565	down	POSITIVE MODULATOR
min_Pulse_INT	Heart rate	DDX17	-0.173291	down	POSITIVE MODULATOR
phe_244	Hypothyroidism	DDX17	0.120565	up	POSITIVE MODULATOR
Creat_BSP_Max_INT	Creat total	DDX1	0.220536	up	POSITIVE MODULATOR
Creat_BSP_Mean_INT	Creat total	DDX1	0.24627	up	POSITIVE MODULATOR
Creat_BSP_Min_INT	Creat total	DDX1	0.205034	up	POSITIVE MODULATOR
eGFR_Max	glomerular filtration rate	DDX1	-4.54435	down	POSITIVE MODULATOR
eGFR_Max_INT	glomerular filtration rate	DDX1	-0.190907	down	POSITIVE MODULATOR
eGFR_Mean	glomerular filtration rate	DDX1	-4.88645	down	POSITIVE MODULATOR
eGFR_Mean_INT	glomerular filtration rate	DDX1	-0.232143	down	POSITIVE MODULATOR
eGFR_Min	glomerular filtration rate	DDX1	-4.49013	down	POSITIVE MODULATOR
eGFR_Min_INT	glomerular filtration rate	DDX1	-0.210761	down	POSITIVE MODULATOR
phe_401	Hypertension	DDX20	0.165597	up	POSITIVE MODULATOR
phe_401_1	Essential hypertension	DDX20	0.162985	up	POSITIVE MODULATOR
HCT_Max	hematocrit	DDX28	1.13305	down	NEGATIVE MODULATOR
HCT_Max_INT	hematocrit	DDX28	0.284472	down	NEGATIVE MODULATOR
HCT_Mean_INT	hematocrit	DDX28	0.23187	down	NEGATIVE MODULATOR
Hemoglobin_Max	hemoglobin measurement	DDX28	0.422605	down	NEGATIVE MODULATOR
Hemoglobin_Max_INT	hemoglobin measurement	DDX28	0.296465	down	NEGATIVE MODULATOR
Hemoglobin_Mean	hemoglobin measurement	DDX28	0.36043	down	NEGATIVE MODULATOR
Hemoglobin_Mean_INT	hemoglobin measurement	DDX28	0.25007	down	NEGATIVE MODULATOR
RBC_Max	erythrocyte count	DDX28	0.112569	down	NEGATIVE MODULATOR
RBC_Max_INT	erythrocyte count	DDX28	0.362955	down	NEGATIVE MODULATOR
Alk_Phosp	Alkaline phosphatase	DDX39B	-0.0473766	up	NEGATIVE MODULATOR
Creat	Creatinine	DDX39B	0.0518956	up	POSITIVE MODULATOR
Cystatin_C	Cystatin C	DDX39B	-0.132768	up	NEGATIVE MODULATOR
Lymph_Abs_Max	lymphocyte count	DDX39B	0.118907	down	NEGATIVE MODULATOR
Lymph_Abs_Max_INT	lymphocyte count	DDX39B	0.163975	down	NEGATIVE MODULATOR
Lymph_Abs_Mean	lymphocyte count	DDX39B	0.0781683	down	NEGATIVE MODULATOR
Lymph_Abs_Mean_INT	lymphocyte count	DDX39B	0.159392	down	NEGATIVE MODULATOR
Lymph_Abs_Min	lymphocyte count	DDX39B	0.0654373	down	NEGATIVE MODULATOR
Lymph_Abs_Min_INT	lymphocyte count	DDX39B	0.11025	down	NEGATIVE MODULATOR
Lymph_Fra_Max	lymphocyte percentage of leukocytes	DDX39B	0.695367	down	NEGATIVE MODULATOR
Lymph_Fra_Max_INT	lymphocyte percentage of leukocytes	DDX39B	0.0748582	down	NEGATIVE MODULATOR
Mono_Fra_Mean	monocyte percentage of leukocytes	DDX39B	-0.218718	down	POSITIVE MODULATOR
Mono_Fra_Mean_INT	monocyte percentage of leukocytes	DDX39B	-0.099811	down	POSITIVE MODULATOR
Neut_Fra_Min_INT	neutrophil percentage of leukocytes	DDX39B	-0.0768952	down	POSITIVE MODULATOR
Potas_BSP_Mean_INT	potassium measurement	DDX39B	-0.0495745	down	POSITIVE MODULATOR
Tot_bilirubin	Total bilirubin	DDX39B	0.049454	up	POSITIVE MODULATOR
Tot_protein	Total protein	DDX39B	0.233623	up	POSITIVE MODULATOR
WBC_Max	leukocyte count	DDX39B	0.262258	down	NEGATIVE MODULATOR
WBC_Max_INT	leukocyte count	DDX39B	0.0766406	down	NEGATIVE MODULATOR
WBC_Mean	leukocyte count	DDX39B	0.266842	down	NEGATIVE MODULATOR
WBC_Mean_INT	leukocyte count	DDX39B	0.0919178	down	NEGATIVE MODULATOR
WBC_Min	leukocyte count	DDX39B	0.221774	down	NEGATIVE MODULATOR
WBC_Min_INT	leukocyte count	DDX39B	0.125018	down	NEGATIVE MODULATOR
phe_008	Intestinal infection	DDX39B	-0.236594	up	NEGATIVE MODULATOR
phe_008_6	Viral Enteritis	DDX39B	-0.500699	up	NEGATIVE MODULATOR
phe_242	Thyrotoxicosis with or without goiter	DDX39B	-0.348352	up	NEGATIVE MODULATOR
phe_242_1	Graves' disease	DDX39B	-1.11089	up	NEGATIVE MODULATOR
phe_244	Hypothyroidism	DDX39B	-0.246498	up	NEGATIVE MODULATOR
phe_251	Other disorders of pancreatic internal secretion	DDX39B	-1.21763	up	NEGATIVE MODULATOR
phe_279	Disorders involving the immune mechanism	DDX39B	-0.381698	up	NEGATIVE MODULATOR
phe_335	Multiple sclerosis	DDX39B	0.393133	up	POSITIVE MODULATOR
phe_362	Other retinal disorders	DDX39B	-0.304821	up	NEGATIVE MODULATOR
phe_366_1	Nonsenile Cataract	DDX39B	-0.40166	up	NEGATIVE MODULATOR
phe_371_1	Uveitis | noninfectious or NOS	DDX39B	-1.47569	up	NEGATIVE MODULATOR
phe_474_2	Chronic tonsillitis and adenoiditis	DDX39B	0.141823	up	POSITIVE MODULATOR
phe_695_2	Bullous dermatoses	DDX39B	-1.81517	up	NEGATIVE MODULATOR
phe_697	Sarcoidosis	DDX39B	-0.460896	up	NEGATIVE MODULATOR
phe_709_2	Sicca syndrome	DDX39B	-1.22314	up	NEGATIVE MODULATOR
phe_714	Rheumatoid arthritis and other inflammatory polyarthropathies	DDX39B	-0.368872	up	NEGATIVE MODULATOR
phe_714_1	Rheumatoid arthritis	DDX39B	-0.435189	up	NEGATIVE MODULATOR
phe_715	Other inflammatory spondylopathies	DDX39B	-0.548532	up	NEGATIVE MODULATOR
phe_715_2	Ankylosing spondylitis	DDX39B	-3.39155	up	NEGATIVE MODULATOR
phe_939	Atopic/contact dermatitis due to other or unspecified	DDX39B	-0.150059	up	NEGATIVE MODULATOR
HCT_Max	hematocrit	DDX42	0.574337	down	NEGATIVE MODULATOR
HCT_Max_INT	hematocrit	DDX42	0.146688	down	NEGATIVE MODULATOR
HCT_Mean	hematocrit	DDX42	0.645378	down	NEGATIVE MODULATOR
HCT_Mean_INT	hematocrit	DDX42	0.160488	down	NEGATIVE MODULATOR
HCT_Min_INT	hematocrit	DDX42	0.12573	down	NEGATIVE MODULATOR
Hemoglobin_Max	hemoglobin measurement	DDX42	0.169836	down	NEGATIVE MODULATOR
Hemoglobin_Max_INT	hemoglobin measurement	DDX42	0.12234	down	NEGATIVE MODULATOR
Hemoglobin_Mean	hemoglobin measurement	DDX42	0.192434	down	NEGATIVE MODULATOR
Hemoglobin_Mean_INT	hemoglobin measurement	DDX42	0.134917	down	NEGATIVE MODULATOR
Hemoglobin_Min_INT	hemoglobin measurement	DDX42	0.111882	down	NEGATIVE MODULATOR
mean_BMI	Body Mass Index	DDX55	0.300694	up	POSITIVE MODULATOR
min_BMI	Body Mass Index	DDX55	0.269198	up	POSITIVE MODULATOR
min_BMI_INT	Body Mass Index	DDX55	0.0485577	up	POSITIVE MODULATOR
LDLC_Max	low density lipoprotein cholesterol measurement	DDX56	5.54543	up	POSITIVE MODULATOR
LDLC_Max_INT	low density lipoprotein cholesterol measurement	DDX56	0.141547	up	POSITIVE MODULATOR
LDLC_Mean	low density lipoprotein cholesterol measurement	DDX56	4.5037	up	POSITIVE MODULATOR
LDLC_Mean_INT	low density lipoprotein cholesterol measurement	DDX56	0.135271	up	POSITIVE MODULATOR
phe_272	Disorders of lipoid metabolism	DDX56	0.236376	up	POSITIVE MODULATOR
phe_272_1	Hyperlipidemia	DDX56	0.224523	up	POSITIVE MODULATOR
Cystatin_C	Cystatin C	DDX58	0.0350547	up	POSITIVE MODULATOR
HCT_Max	hematocrit	DDX58	0.169698	down	NEGATIVE MODULATOR
HCT_Max_INT	hematocrit	DDX58	0.0430039	down	NEGATIVE MODULATOR
HCT_Mean	hematocrit	DDX58	0.157417	down	NEGATIVE MODULATOR
HCT_Mean_INT	hematocrit	DDX58	0.0394582	down	NEGATIVE MODULATOR
HCT_Min_INT	hematocrit	DDX58	0.0327234	down	NEGATIVE MODULATOR
Hemoglobin_Max	hemoglobin measurement	DDX58	0.0549681	down	NEGATIVE MODULATOR
Hemoglobin_Max_INT	hemoglobin measurement	DDX58	0.0392007	down	NEGATIVE MODULATOR
Hemoglobin_Mean_INT	hemoglobin measurement	DDX58	0.0358333	down	NEGATIVE MODULATOR
RBC_Max	erythrocyte count	DDX58	0.0160447	down	NEGATIVE MODULATOR
RBC_Max_INT	erythrocyte count	DDX58	0.0516997	down	NEGATIVE MODULATOR
Sodium_BSP_Max	sodium measurement	DDX60L	0.0656011	down	NEGATIVE MODULATOR
Sodium_BSP_Max_INT	sodium measurement	DDX60L	0.0265978	down	NEGATIVE MODULATOR
Sodium_BSP_Mean	sodium measurement	DDX60L	0.0815337	down	NEGATIVE MODULATOR
Sodium_BSP_Mean_INT	sodium measurement	DDX60L	0.0357327	down	NEGATIVE MODULATOR
Sodium_BSP_Min	sodium measurement	DDX60L	0.0851854	down	NEGATIVE MODULATOR
phe_728_71	Contracture of palmar fascia [Dupuytren's disease]	DDX60L	0.121103	up	POSITIVE MODULATOR
Alk_Phosp	Alkaline phosphatase	DDX6	0.170042	up	POSITIVE MODULATOR
Sodium_BSP_Max_INT	sodium measurement	DDX6	-0.0776736	down	POSITIVE MODULATOR
Sodium_BSP_Mean_INT	sodium measurement	DDX6	-0.0835779	down	POSITIVE MODULATOR
phe_202	Cancer of other lymphoid | histiocytic tissue	DDX6	-0.483273	up	NEGATIVE MODULATOR
phe_202_2	Non-Hodgkins lymphoma	DDX6	-0.4789	up	NEGATIVE MODULATOR
phe_244	Hypothyroidism	DDX6	-0.072777	up	NEGATIVE MODULATOR
MCH_Max	mean corpuscular hemoglobin	DECR2	-0.171513	down	POSITIVE MODULATOR
MCH_Max_INT	mean corpuscular hemoglobin	DECR2	-0.0427155	down	POSITIVE MODULATOR
MCH_Mean	mean corpuscular hemoglobin	DECR2	-0.150005	down	POSITIVE MODULATOR
MCH_Mean_INT	mean corpuscular hemoglobin	DECR2	-0.0776049	down	POSITIVE MODULATOR
MCH_Min	mean corpuscular hemoglobin	DECR2	-0.169834	down	POSITIVE MODULATOR
MCH_Min_INT	mean corpuscular hemoglobin	DECR2	-0.0807551	down	POSITIVE MODULATOR
MCV_Mean	mean corpuscular volume	DECR2	-0.350167	down	POSITIVE MODULATOR
MCV_Mean_INT	mean corpuscular volume	DECR2	-0.0703822	down	POSITIVE MODULATOR
MCV_Min	mean corpuscular volume	DECR2	-0.436469	down	POSITIVE MODULATOR
MCV_Min_INT	mean corpuscular volume	DECR2	-0.0825163	down	POSITIVE MODULATOR
Potas_BSP_Mean	potassium measurement	DECR2	-0.0116356	down	POSITIVE MODULATOR
Potas_BSP_Mean_INT	potassium measurement	DECR2	-0.0470632	down	POSITIVE MODULATOR
Potas_BSP_Min	potassium measurement	DECR2	-0.0177763	down	POSITIVE MODULATOR
Potas_BSP_Min_INT	potassium measurement	DECR2	-0.0530426	down	POSITIVE MODULATOR
RDW_Max	red cell distribution width	DECR2	0.0918726	down	NEGATIVE MODULATOR
RDW_Max_INT	red cell distribution width	DECR2	0.0572173	down	NEGATIVE MODULATOR
RDW_Mean	red cell distribution width	DECR2	0.0618184	down	NEGATIVE MODULATOR
Alk_Phosp	Alkaline phosphatase	DEF6	-0.10403	up	NEGATIVE MODULATOR
Creat_BSP_Min_INT	Creat total	DEF6	0.0570769	up	POSITIVE MODULATOR
Lymph_Abs_Mean_INT	lymphocyte count	DEF6	0.0490292	down	NEGATIVE MODULATOR
Mono_Fra_Max	monocyte percentage of leukocytes	DEF6	-0.371174	down	POSITIVE MODULATOR
Mono_Fra_Max_INT	monocyte percentage of leukocytes	DEF6	-0.125411	down	POSITIVE MODULATOR
Mono_Fra_Mean	monocyte percentage of leukocytes	DEF6	-0.353402	down	POSITIVE MODULATOR
Mono_Fra_Mean_INT	monocyte percentage of leukocytes	DEF6	-0.161198	down	POSITIVE MODULATOR
Mono_Fra_Min	monocyte percentage of leukocytes	DEF6	-0.23831	down	POSITIVE MODULATOR
Mono_Fra_Min_INT	monocyte percentage of leukocytes	DEF6	-0.097843	down	POSITIVE MODULATOR
Neut_Abs_Mean_INT	neutrophil count	DEF6	0.084182	down	NEGATIVE MODULATOR
Neut_Abs_Min_INT	neutrophil count	DEF6	0.0863198	down	NEGATIVE MODULATOR
WBC_Mean	leukocyte count	DEF6	0.115612	down	NEGATIVE MODULATOR
WBC_Mean_INT	leukocyte count	DEF6	0.0615828	down	NEGATIVE MODULATOR
WBC_Min	leukocyte count	DEF6	0.200476	down	NEGATIVE MODULATOR
WBC_Min_INT	leukocyte count	DEF6	0.112636	down	NEGATIVE MODULATOR
phe_242	Thyrotoxicosis with or without goiter	DEF6	0.248145	up	POSITIVE MODULATOR
phe_242_1	Graves' disease	DEF6	0.464183	up	POSITIVE MODULATOR
phe_244	Hypothyroidism	DEF6	0.135394	up	POSITIVE MODULATOR
phe_172_11	C43 Malignant melanoma of skin	DEF8	0.866049	up	POSITIVE MODULATOR
phe_702_2	Seborrheic keratosis	DEF8	-0.0961246	up	NEGATIVE MODULATOR
Alk_Phosp	Alkaline phosphatase	DEFB134	0.0447714	up	POSITIVE MODULATOR
RDW_Mean_INT	red cell distribution width	DEFB134	0.0329268	down	NEGATIVE MODULATOR
RDW_Min	red cell distribution width	DEFB134	0.0421223	down	NEGATIVE MODULATOR
RDW_Min_INT	red cell distribution width	DEFB134	0.0497951	down	NEGATIVE MODULATOR
Trig_Mean	triglyceride measurement	DEFB134	-2.86557	up	NEGATIVE MODULATOR
Trig_Mean_INT	triglyceride measurement	DEFB134	-0.0441579	up	NEGATIVE MODULATOR
Trig_Min	triglyceride measurement	DEFB134	-2.07793	up	NEGATIVE MODULATOR
max_Systolic	Systolic blood pressure	DEFB134	0.58302	up	POSITIVE MODULATOR
mean_Systolic	Systolic blood pressure	DEFB134	0.313401	up	POSITIVE MODULATOR
mean_Systolic_INT	Systolic blood pressure	DEFB134	0.0297057	up	POSITIVE MODULATOR
phe_241_2	Nontoxic multinodular goiter	DEFB134	0.148602	up	POSITIVE MODULATOR
phe_244	Hypothyroidism	DEFB134	-0.0496288	up	NEGATIVE MODULATOR
phe_244_4	Hypothyroidism NOS	DEFB134	-0.0619167	up	NEGATIVE MODULATOR
phe_427	Cardiac dysrhythmias	DEK	0.0784104	up	POSITIVE MODULATOR
phe_427_2	Atrial fibrillation and flutter	DEK	0.165057	up	POSITIVE MODULATOR
phe_427_21	Atrial fibrillation	DEK	0.159379	up	POSITIVE MODULATOR
phe_427_22	Atrial flutter	DEK	0.162544	up	POSITIVE MODULATOR
phe_256_4	Polycystic ovaries	DENND1A	1.01068	up	POSITIVE MODULATOR
Cystatin_C	Cystatin C	DENND1B	0.127974	up	POSITIVE MODULATOR
mean_Pulse	Heart rate	DENND1B	1.42632	down	NEGATIVE MODULATOR
mean_Pulse_INT	Heart rate	DENND1B	0.160072	down	NEGATIVE MODULATOR
phe_696	Psoriasis and related disorders	DENND1B	0.616672	up	POSITIVE MODULATOR
phe_696_4	Psoriasis	DENND1B	0.598514	up	POSITIVE MODULATOR
phe_696_41	Psoriasis vulgaris	DENND1B	0.610619	up	POSITIVE MODULATOR
MPV_Max	mean platelet volume	DENND2D	-0.277324	down	POSITIVE MODULATOR
MPV_Max_INT	mean platelet volume	DENND2D	-0.216641	down	POSITIVE MODULATOR
MPV_Mean	mean platelet volume	DENND2D	-0.270969	down	POSITIVE MODULATOR
MPV_Mean_INT	mean platelet volume	DENND2D	-0.26031	down	POSITIVE MODULATOR
MPV_Min	mean platelet volume	DENND2D	-0.271446	down	POSITIVE MODULATOR
MPV_Min_INT	mean platelet volume	DENND2D	-0.219355	down	POSITIVE MODULATOR
Hemoglobin_Mean_INT	hemoglobin measurement	DENND4A	-0.0599812	down	POSITIVE MODULATOR
Creat_BSP_Max_INT	Creat total	DENND5B	0.111805	up	POSITIVE MODULATOR
Creat_BSP_Mean_INT	Creat total	DENND5B	0.112185	up	POSITIVE MODULATOR
Creat	Creatinine	DENND6B	0.0480715	up	POSITIVE MODULATOR
G_gtf	Gamma glutamyltransferase	DERL3	-0.123504	up	NEGATIVE MODULATOR
Tot_protein	Total protein	DERL3	-0.0500241	up	NEGATIVE MODULATOR
Lymph_Abs_Max	lymphocyte count	DESI1	0.0653044	down	NEGATIVE MODULATOR
Lymph_Abs_Max_INT	lymphocyte count	DESI1	0.0881396	down	NEGATIVE MODULATOR
Lymph_Abs_Mean	lymphocyte count	DESI1	0.0396948	down	NEGATIVE MODULATOR
Lymph_Abs_Mean_INT	lymphocyte count	DESI1	0.0853653	down	NEGATIVE MODULATOR
Lymph_Abs_Min_INT	lymphocyte count	DESI1	0.0584752	down	NEGATIVE MODULATOR
Lymph_Fra_Max	lymphocyte percentage of leukocytes	DESI1	0.726032	down	NEGATIVE MODULATOR
Lymph_Fra_Max_INT	lymphocyte percentage of leukocytes	DESI1	0.0791763	down	NEGATIVE MODULATOR
Lymph_Fra_Mean	lymphocyte percentage of leukocytes	DESI1	0.629355	down	NEGATIVE MODULATOR
Lymph_Fra_Mean_INT	lymphocyte percentage of leukocytes	DESI1	0.0742678	down	NEGATIVE MODULATOR
Mono_Fra_Max	monocyte percentage of leukocytes	DESI1	-0.189084	down	POSITIVE MODULATOR
Mono_Fra_Max_INT	monocyte percentage of leukocytes	DESI1	-0.0646642	down	POSITIVE MODULATOR
Mono_Fra_Mean	monocyte percentage of leukocytes	DESI1	-0.185243	down	POSITIVE MODULATOR
Mono_Fra_Mean_INT	monocyte percentage of leukocytes	DESI1	-0.0849384	down	POSITIVE MODULATOR
Neut_Fra_Mean	neutrophil percentage of leukocytes	DESI1	-0.60588	down	POSITIVE MODULATOR
Neut_Fra_Mean_INT	neutrophil percentage of leukocytes	DESI1	-0.0689324	down	POSITIVE MODULATOR
Neut_Fra_Min	neutrophil percentage of leukocytes	DESI1	-0.637252	down	POSITIVE MODULATOR
Neut_Fra_Min_INT	neutrophil percentage of leukocytes	DESI1	-0.0672251	down	POSITIVE MODULATOR
phe_172_2	Other non-epithelial cancer of skin	DESI1	0.109054	up	POSITIVE MODULATOR
phe_278_1	Obesity	DESI1	0.0766153	up	POSITIVE MODULATOR
phe_702_1	Actinic keratosis	DESI1	0.102438	up	POSITIVE MODULATOR
max_Pulse	Heart rate	DES	-2.52458	down	POSITIVE MODULATOR
max_Pulse_INT	Heart rate	DES	-0.191049	down	POSITIVE MODULATOR
mean_Pulse	Heart rate	DES	-2.83238	down	POSITIVE MODULATOR
mean_Pulse_INT	Heart rate	DES	-0.310076	down	POSITIVE MODULATOR
min_Pulse	Heart rate	DES	-1.68533	down	POSITIVE MODULATOR
min_Pulse_INT	Heart rate	DES	-0.220617	down	POSITIVE MODULATOR
HCT_Max	hematocrit	DET1	0.309942	down	NEGATIVE MODULATOR
HCT_Max_INT	hematocrit	DET1	0.0794735	down	NEGATIVE MODULATOR
Hemoglobin_Max	hemoglobin measurement	DET1	0.106474	down	NEGATIVE MODULATOR
Hemoglobin_Max_INT	hemoglobin measurement	DET1	0.0750708	down	NEGATIVE MODULATOR
A1C_Min_INT	HbA1c measurement	DEUP1	-0.0566457	up	NEGATIVE MODULATOR
phe_250_2	Type 2 diabetes	DEUP1	-0.063639	up	NEGATIVE MODULATOR
Cystatin_C	Cystatin C	DEXI	-0.0457047	up	NEGATIVE MODULATOR
MPV_Mean	mean platelet volume	DFFA	-0.236206	down	POSITIVE MODULATOR
MPV_Mean_INT	mean platelet volume	DFFA	-0.194027	down	POSITIVE MODULATOR
MPV_Min	mean platelet volume	DFFA	-0.236809	down	POSITIVE MODULATOR
MPV_Min_INT	mean platelet volume	DFFA	-0.188001	down	POSITIVE MODULATOR
MCHC_Min	mean corpuscular hemoglobin concentration	DFFB	-0.415997	down	POSITIVE MODULATOR
max_Pulse	Heart rate	DFNB59	-3.14752	down	POSITIVE MODULATOR
max_Pulse_INT	Heart rate	DFNB59	-0.242851	down	POSITIVE MODULATOR
mean_Pulse	Heart rate	DFNB59	-3.21315	down	POSITIVE MODULATOR
mean_Pulse_INT	Heart rate	DFNB59	-0.356221	down	POSITIVE MODULATOR
min_Pulse	Heart rate	DFNB59	-1.58331	down	POSITIVE MODULATOR
min_Pulse_INT	Heart rate	DFNB59	-0.20168	down	POSITIVE MODULATOR
phe_427_7	Tachycardia NOS	DFNB59	-0.449603	up	NEGATIVE MODULATOR
phe_250_2	Type 2 diabetes	DGAT1	-0.212159	up	NEGATIVE MODULATOR
phe_728_71	Contracture of palmar fascia [Dupuytren's disease]	DGAT1	-0.264853	up	NEGATIVE MODULATOR
Alk_Phosp	Alkaline phosphatase	DGAT2	0.124536	up	POSITIVE MODULATOR
Creat_BSP_Max_INT	Creat total	DGAT2	-0.156127	up	NEGATIVE MODULATOR
Dir_bilirubin	Direct bilirubin	DGAT2	-0.223918	up	NEGATIVE MODULATOR
Hemoglobin_Max	hemoglobin measurement	DGAT2	-0.160708	down	POSITIVE MODULATOR
Hemoglobin_Max_INT	hemoglobin measurement	DGAT2	-0.115688	down	POSITIVE MODULATOR
Tot_bilirubin	Total bilirubin	DGAT2	-0.240343	up	NEGATIVE MODULATOR
Creat	Creatinine	DGCR2	-0.0177426	up	NEGATIVE MODULATOR
phe_362_2	Degeneration of macula and posterior pole of retina	DGKA	-0.128962	up	NEGATIVE MODULATOR
phe_367_1	Myopia	DGKA	0.170338	up	POSITIVE MODULATOR
phe_367_8	Hypermetropia	DGKA	-0.14074	up	NEGATIVE MODULATOR
Glucose_Mean_INT	glucose measurement	DGKB	-0.0255269	up	NEGATIVE MODULATOR
Glucose_Min	glucose measurement	DGKB	-0.324358	up	NEGATIVE MODULATOR
Glucose_Min_INT	glucose measurement	DGKB	-0.0158276	up	NEGATIVE MODULATOR
Calcium_mg_Max	calcium measurement	DGKD	0.132049	up or down	POSITIVE MODULATOR or NEGATIVE MODULATOR
Calcium_mg_Max	calcium measurement	DGKD	0.132049	up or down	POSITIVE MODULATOR or NEGATIVE MODULATOR
Calcium_mg_Max_INT	calcium measurement	DGKD	0.288609	up or down	POSITIVE MODULATOR or NEGATIVE MODULATOR
Calcium_mg_Max_INT	calcium measurement	DGKD	0.288609	up or down	POSITIVE MODULATOR or NEGATIVE MODULATOR
Calcium_mg_Mean	calcium measurement	DGKD	0.130467	up or down	POSITIVE MODULATOR or NEGATIVE MODULATOR
Calcium_mg_Mean	calcium measurement	DGKD	0.130467	up or down	POSITIVE MODULATOR or NEGATIVE MODULATOR
Calcium_mg_Mean_INT	calcium measurement	DGKD	0.31154	up or down	POSITIVE MODULATOR or NEGATIVE MODULATOR
Calcium_mg_Mean_INT	calcium measurement	DGKD	0.31154	up or down	POSITIVE MODULATOR or NEGATIVE MODULATOR
Calcium_mg_Min_INT	calcium measurement	DGKD	0.271214	up or down	POSITIVE MODULATOR or NEGATIVE MODULATOR
Calcium_mg_Min_INT	calcium measurement	DGKD	0.271214	up or down	POSITIVE MODULATOR or NEGATIVE MODULATOR
phe_277_4	Disorders of bilirubin excretion	DGKD	-3.72849	up	NEGATIVE MODULATOR
phe_594	Urinary calculus	DGKD	0.512159	up	POSITIVE MODULATOR
phe_594_1	Calculus of kidney	DGKD	0.498358	up	POSITIVE MODULATOR
Trig_Max_INT	triglyceride measurement	DGKQ	-0.0476806	up	NEGATIVE MODULATOR
Trig_Mean	triglyceride measurement	DGKQ	-3.10893	up	NEGATIVE MODULATOR
Trig_Mean_INT	triglyceride measurement	DGKQ	-0.0636556	up	NEGATIVE MODULATOR
Trig_Min_INT	triglyceride measurement	DGKQ	-0.053771	up	NEGATIVE MODULATOR
phe_261	Vitamin deficiency	DHCR7	-0.281195	up	NEGATIVE MODULATOR
phe_261_4	Vitamin D deficiency	DHCR7	-0.333486	up	NEGATIVE MODULATOR
MCH_Max	mean corpuscular hemoglobin	DHDDS	-0.150499	down	POSITIVE MODULATOR
MCH_Max_INT	mean corpuscular hemoglobin	DHDDS	-0.0798996	down	POSITIVE MODULATOR
MCH_Mean	mean corpuscular hemoglobin	DHDDS	-0.150921	down	POSITIVE MODULATOR
MCH_Mean_INT	mean corpuscular hemoglobin	DHDDS	-0.083493	down	POSITIVE MODULATOR
MCH_Min_INT	mean corpuscular hemoglobin	DHDDS	-0.076729	down	POSITIVE MODULATOR
MCV_Max	mean corpuscular volume	DHDDS	-0.412181	down	POSITIVE MODULATOR
MCV_Max_INT	mean corpuscular volume	DHDDS	-0.0790541	down	POSITIVE MODULATOR
MCV_Mean	mean corpuscular volume	DHDDS	-0.419579	down	POSITIVE MODULATOR
MCV_Mean_INT	mean corpuscular volume	DHDDS	-0.0853953	down	POSITIVE MODULATOR
MCV_Min	mean corpuscular volume	DHDDS	-0.383222	down	POSITIVE MODULATOR
MCV_Min_INT	mean corpuscular volume	DHDDS	-0.0773631	down	POSITIVE MODULATOR
MCH_Max_INT	mean corpuscular hemoglobin	DHPS	0.230232	down	NEGATIVE MODULATOR
MCH_Mean	mean corpuscular hemoglobin	DHPS	0.480051	down	NEGATIVE MODULATOR
MCH_Mean_INT	mean corpuscular hemoglobin	DHPS	0.264601	down	NEGATIVE MODULATOR
MCH_Min_INT	mean corpuscular hemoglobin	DHPS	0.23245	down	NEGATIVE MODULATOR
Creat_BSP_Mean_INT	Creat total	DHRS11	0.0453886	up	POSITIVE MODULATOR
RDW_Max_INT	red cell distribution width	DHRS11	0.0373714	down	NEGATIVE MODULATOR
A1C_Mean_INT	HbA1c measurement	DHRS13	0.15376	up	POSITIVE MODULATOR
A1C_Min_INT	HbA1c measurement	DHRS13	0.158957	up	POSITIVE MODULATOR
MCHC_Max	mean corpuscular hemoglobin concentration	DHRS13	-0.304921	down	POSITIVE MODULATOR
MCHC_Max_INT	mean corpuscular hemoglobin concentration	DHRS13	-0.299723	down	POSITIVE MODULATOR
MCHC_Mean	mean corpuscular hemoglobin concentration	DHRS13	-0.312717	down	POSITIVE MODULATOR
MCHC_Mean_INT	mean corpuscular hemoglobin concentration	DHRS13	-0.329609	down	POSITIVE MODULATOR
MCHC_Min	mean corpuscular hemoglobin concentration	DHRS13	-0.274169	down	POSITIVE MODULATOR
MCHC_Min_INT	mean corpuscular hemoglobin concentration	DHRS13	-0.246016	down	POSITIVE MODULATOR
MCH_Max	mean corpuscular hemoglobin	DHRS13	-0.722454	down	POSITIVE MODULATOR
MCH_Max_INT	mean corpuscular hemoglobin	DHRS13	-0.380718	down	POSITIVE MODULATOR
MCH_Mean	mean corpuscular hemoglobin	DHRS13	-0.737181	down	POSITIVE MODULATOR
MCH_Mean_INT	mean corpuscular hemoglobin	DHRS13	-0.401941	down	POSITIVE MODULATOR
MCH_Min	mean corpuscular hemoglobin	DHRS13	-0.671779	down	POSITIVE MODULATOR
MCH_Min_INT	mean corpuscular hemoglobin	DHRS13	-0.355163	down	POSITIVE MODULATOR
MCV_Max	mean corpuscular volume	DHRS13	-1.09451	down	POSITIVE MODULATOR
MCV_Max_INT	mean corpuscular volume	DHRS13	-0.213098	down	POSITIVE MODULATOR
MCV_Mean	mean corpuscular volume	DHRS13	-1.1807	down	POSITIVE MODULATOR
MCV_Mean_INT	mean corpuscular volume	DHRS13	-0.240818	down	POSITIVE MODULATOR
MCV_Min	mean corpuscular volume	DHRS13	-1.15688	down	POSITIVE MODULATOR
MCV_Min_INT	mean corpuscular volume	DHRS13	-0.229557	down	POSITIVE MODULATOR
RBC_Max	erythrocyte count	DHRS13	0.0524083	down	NEGATIVE MODULATOR
RBC_Max_INT	erythrocyte count	DHRS13	0.177149	down	NEGATIVE MODULATOR
RBC_Mean	erythrocyte count	DHRS13	0.048077	down	NEGATIVE MODULATOR
RBC_Mean_INT	erythrocyte count	DHRS13	0.149862	down	NEGATIVE MODULATOR
RDW_Max	red cell distribution width	DHRS13	0.3478	down	NEGATIVE MODULATOR
RDW_Max_INT	red cell distribution width	DHRS13	0.314016	down	NEGATIVE MODULATOR
RDW_Mean	red cell distribution width	DHRS13	0.367291	down	NEGATIVE MODULATOR
RDW_Mean_INT	red cell distribution width	DHRS13	0.409737	down	NEGATIVE MODULATOR
RDW_Min	red cell distribution width	DHRS13	0.366425	down	NEGATIVE MODULATOR
RDW_Min_INT	red cell distribution width	DHRS13	0.459114	down	NEGATIVE MODULATOR
Alk_Phosp	Alkaline phosphatase	DHRS9	-0.0962731	up	NEGATIVE MODULATOR
Creat_BSP_Mean_INT	Creat total	DHRS9	0.0295268	up	POSITIVE MODULATOR
G_gtf	Gamma glutamyltransferase	DHRS9	0.048127	up	POSITIVE MODULATOR
Creat_BSP_Max_INT	Creat total	DHX36	-0.127057	up	NEGATIVE MODULATOR
Creat_BSP_Mean_INT	Creat total	DHX36	-0.10054	up	NEGATIVE MODULATOR
Creat_BSP_Min_INT	Creat total	DHX36	-0.155527	up	NEGATIVE MODULATOR
Cystatin_C	Cystatin C	DHX36	-0.0844404	up	NEGATIVE MODULATOR
Potas_BSP_Mean_INT	potassium measurement	DHX36	-0.0794892	down	POSITIVE MODULATOR
UricAMeasure	uric acid measurement	DHX36	-0.110453	up	NEGATIVE MODULATOR
phe_362_2	Degeneration of macula and posterior pole of retina	DHX36	0.226972	up	POSITIVE MODULATOR
phe_362_26	Macular puckering of retina	DHX36	0.402899	up	POSITIVE MODULATOR
phe_411	Ischemic Heart Disease	DHX36	-0.206198	up	NEGATIVE MODULATOR
phe_411_3	Angina pectoris	DHX36	-0.17615	up	NEGATIVE MODULATOR
phe_411_4	Coronary atherosclerosis	DHX36	-0.302671	up	NEGATIVE MODULATOR
phe_411_8	Other chronic ischemic heart disease | unspecified	DHX36	-0.185118	up	NEGATIVE MODULATOR
phe_411_4	Coronary atherosclerosis	DHX38	0.155914	up	POSITIVE MODULATOR
Mono_Abs_Mean_INT	monocyte count	DHX40	-0.226114	down	POSITIVE MODULATOR
Mono_Abs_Min_INT	monocyte count	DHX40	-0.209268	down	POSITIVE MODULATOR
Platelet_Mean	platelet count	DHX40	-8.13255	down	POSITIVE MODULATOR
Platelet_Mean_INT	platelet count	DHX40	-0.193136	down	POSITIVE MODULATOR
Platelet_Min	platelet count	DHX40	-9.05106	down	POSITIVE MODULATOR
Platelet_Min_INT	platelet count	DHX40	-0.200583	down	POSITIVE MODULATOR
WBC_Mean	leukocyte count	DHX40	-0.434734	down	POSITIVE MODULATOR
WBC_Mean_INT	leukocyte count	DHX40	-0.139296	down	POSITIVE MODULATOR
WBC_Min	leukocyte count	DHX40	-0.410762	down	POSITIVE MODULATOR
WBC_Min_INT	leukocyte count	DHX40	-0.23324	down	POSITIVE MODULATOR
Potas_BSP_Mean_INT	potassium measurement	DHX58	-0.0446327	down	POSITIVE MODULATOR
phe_244	Hypothyroidism	DHX58	-0.084442	up	NEGATIVE MODULATOR
HCT_Mean_INT	hematocrit	DIEXF	0.0691338	down	NEGATIVE MODULATOR
max_BMI	Body Mass Index	DIP2A	0.823181	up	POSITIVE MODULATOR
max_BMI_INT	Body Mass Index	DIP2A	0.12488	up	POSITIVE MODULATOR
mean_BMI	Body Mass Index	DIP2A	0.709591	up	POSITIVE MODULATOR
min_BMI	Body Mass Index	DIP2A	0.592581	up	POSITIVE MODULATOR
MCHC_Max	mean corpuscular hemoglobin concentration	DIP2B	-0.0708351	down	POSITIVE MODULATOR
MCHC_Max_INT	mean corpuscular hemoglobin concentration	DIP2B	-0.101335	down	POSITIVE MODULATOR
MCHC_Mean	mean corpuscular hemoglobin concentration	DIP2B	-0.0695702	down	POSITIVE MODULATOR
MCHC_Mean_INT	mean corpuscular hemoglobin concentration	DIP2B	-0.109384	down	POSITIVE MODULATOR
RDW_Max_INT	red cell distribution width	DIP2B	0.0751358	down	NEGATIVE MODULATOR
RDW_Mean	red cell distribution width	DIP2B	0.0824723	down	NEGATIVE MODULATOR
RDW_Mean_INT	red cell distribution width	DIP2B	0.140845	down	NEGATIVE MODULATOR
RDW_Min	red cell distribution width	DIP2B	0.0898088	down	NEGATIVE MODULATOR
RDW_Min_INT	red cell distribution width	DIP2B	0.114095	down	NEGATIVE MODULATOR
phe_208	Benign neoplasm of colon	DIP2B	0.129337	up	POSITIVE MODULATOR
MCHC_Min_INT	mean corpuscular hemoglobin concentration	DISC1	-0.0357092	down	POSITIVE MODULATOR
phe_562	Diverticulosis and diverticulitis	DISP2	0.0491536	up	POSITIVE MODULATOR
phe_562_1	Diverticulosis	DISP2	0.163348	up	POSITIVE MODULATOR
phe_562_2	Diverticulitis	DISP2	0.253181	up	POSITIVE MODULATOR
G_gtf	Gamma glutamyltransferase	DKK3	0.0415346	up	POSITIVE MODULATOR
phe_555	Inflammatory bowel disease and other gastroenteritis and colitis	DLD	-0.732912	up	NEGATIVE MODULATOR
phe_555_2	Ulcerative colitis	DLD	-0.93627	up	NEGATIVE MODULATOR
Potas_BSP_Mean	potassium measurement	DLEC1	0.0115744	down	NEGATIVE MODULATOR
Potas_BSP_Mean_INT	potassium measurement	DLEC1	0.0497809	down	NEGATIVE MODULATOR
Potas_BSP_Min_INT	potassium measurement	DLEC1	0.0382385	down	NEGATIVE MODULATOR
min_Weight	Weight	DLEU7	3.19052	up	POSITIVE MODULATOR
min_Weight_INT	Weight	DLEU7	0.083376	up	POSITIVE MODULATOR
Potas_BSP_Mean_INT	potassium measurement	DLG1	0.0590795	down	NEGATIVE MODULATOR
Alk_Phosp	Alkaline phosphatase	DLG4	0.418228	up	POSITIVE MODULATOR
max_Systolic	Systolic blood pressure	DLG4	1.75509	up	POSITIVE MODULATOR
max_Systolic_INT	Systolic blood pressure	DLG4	0.0805889	up	POSITIVE MODULATOR
mean_Systolic	Systolic blood pressure	DLG4	1.04292	up	POSITIVE MODULATOR
mean_Systolic_INT	Systolic blood pressure	DLG4	0.099551	up	POSITIVE MODULATOR
phe_401	Hypertension	DLG4	0.121066	up	POSITIVE MODULATOR
phe_401_1	Essential hypertension	DLG4	0.118148	up	POSITIVE MODULATOR
Alk_Phosp	Alkaline phosphatase	DLG5	0.0899422	up	POSITIVE MODULATOR
G_gtf	Gamma glutamyltransferase	DLG5	0.158836	up	POSITIVE MODULATOR
phe_361_1	Retinal detachment with retinal defect	DLG5	-0.180748	up	NEGATIVE MODULATOR
MPV_Max	mean platelet volume	DLGAP5	-0.243683	down	POSITIVE MODULATOR
MPV_Max_INT	mean platelet volume	DLGAP5	-0.190258	down	POSITIVE MODULATOR
MPV_Mean	mean platelet volume	DLGAP5	-0.269305	down	POSITIVE MODULATOR
MPV_Mean_INT	mean platelet volume	DLGAP5	-0.222967	down	POSITIVE MODULATOR
MPV_Min	mean platelet volume	DLGAP5	-0.254586	down	POSITIVE MODULATOR
MPV_Min_INT	mean platelet volume	DLGAP5	-0.201706	down	POSITIVE MODULATOR
MPV_Mean	mean platelet volume	DLK1	0.0594677	down	NEGATIVE MODULATOR
MPV_Mean_INT	mean platelet volume	DLK1	0.0489862	down	NEGATIVE MODULATOR
MPV_Min_INT	mean platelet volume	DLK1	0.0441242	down	NEGATIVE MODULATOR
Neut_Abs_Min	neutrophil count	DLK1	0.0627214	down	NEGATIVE MODULATOR
Neut_Abs_Min_INT	neutrophil count	DLK1	0.0470048	down	NEGATIVE MODULATOR
Platelet_Max	platelet count	DLK1	4.9502	down	NEGATIVE MODULATOR
Platelet_Max_INT	platelet count	DLK1	0.104214	down	NEGATIVE MODULATOR
Platelet_Mean	platelet count	DLK1	5.55455	down	NEGATIVE MODULATOR
Platelet_Mean_INT	platelet count	DLK1	0.138014	down	NEGATIVE MODULATOR
Platelet_Min	platelet count	DLK1	5.2044	down	NEGATIVE MODULATOR
Platelet_Min_INT	platelet count	DLK1	0.11769	down	NEGATIVE MODULATOR
Sodium_BSP_Max	sodium measurement	DLK1	0.0867643	down	NEGATIVE MODULATOR
Sodium_BSP_Max_INT	sodium measurement	DLK1	0.0354315	down	NEGATIVE MODULATOR
Sodium_BSP_Mean	sodium measurement	DLK1	0.108898	down	NEGATIVE MODULATOR
Sodium_BSP_Mean_INT	sodium measurement	DLK1	0.0509193	down	NEGATIVE MODULATOR
Sodium_BSP_Min	sodium measurement	DLK1	0.115833	down	NEGATIVE MODULATOR
Sodium_BSP_Min_INT	sodium measurement	DLK1	0.0306395	down	NEGATIVE MODULATOR
WBC_Min	leukocyte count	DLK1	0.0825493	down	NEGATIVE MODULATOR
WBC_Min_INT	leukocyte count	DLK1	0.0442002	down	NEGATIVE MODULATOR
mean_Pulse	Heart rate	DLK1	-0.387771	down	POSITIVE MODULATOR
mean_Pulse_INT	Heart rate	DLK1	-0.0427993	down	POSITIVE MODULATOR
Creat	Creatinine	DLK2	-0.0932692	up	NEGATIVE MODULATOR
HCT_Max	hematocrit	DLL1	0.640136	down	NEGATIVE MODULATOR
HCT_Max_INT	hematocrit	DLL1	0.214185	down	NEGATIVE MODULATOR
HCT_Mean	hematocrit	DLL1	0.643469	down	NEGATIVE MODULATOR
HCT_Mean_INT	hematocrit	DLL1	0.132328	down	NEGATIVE MODULATOR
HCT_Min	hematocrit	DLL1	0.509755	down	NEGATIVE MODULATOR
HCT_Min_INT	hematocrit	DLL1	0.107071	down	NEGATIVE MODULATOR
Hemoglobin_Max	hemoglobin measurement	DLL1	0.283507	down	NEGATIVE MODULATOR
Hemoglobin_Max_INT	hemoglobin measurement	DLL1	0.204579	down	NEGATIVE MODULATOR
Hemoglobin_Mean	hemoglobin measurement	DLL1	0.281705	down	NEGATIVE MODULATOR
Hemoglobin_Mean_INT	hemoglobin measurement	DLL1	0.195471	down	NEGATIVE MODULATOR
Hemoglobin_Min_INT	hemoglobin measurement	DLL1	0.165021	down	NEGATIVE MODULATOR
Alk_Phosp	Alkaline phosphatase	DLX3	0.0900921	up	POSITIVE MODULATOR
Alk_Phosp	Alkaline phosphatase	DLX5	-0.068807	up	NEGATIVE MODULATOR
phe_743	Osteoporosis | osteopenia and pathological fracture	DLX5	-0.142728	up	NEGATIVE MODULATOR
phe_743_1	Osteoporosis	DLX5	-0.182624	up	NEGATIVE MODULATOR
phe_743_11	Osteoporosis NOS	DLX5	-0.201729	up	NEGATIVE MODULATOR
Alk_Phosp	Alkaline phosphatase	DLX6	-0.0477785	up	NEGATIVE MODULATOR
max_Diastolic_INT	Diastolic blood pressure	DLX6	-0.126015	up	NEGATIVE MODULATOR
phe_562	Diverticulosis and diverticulitis	DLX6	-0.0911113	up	NEGATIVE MODULATOR
phe_562_1	Diverticulosis	DLX6	-0.104558	up	NEGATIVE MODULATOR
phe_362_21	Macular degeneration | dry	DMBT1	-0.213732	up	NEGATIVE MODULATOR
phe_250_2	Type 2 diabetes	DMGDH	-0.0769446	up	NEGATIVE MODULATOR
ALT_Max_INT	serum alanine aminotransferase measurement	DMKN	0.0369312	up	POSITIVE MODULATOR
ALT_Mean	serum alanine aminotransferase measurement	DMKN	0.614846	up	POSITIVE MODULATOR
ALT_Mean_INT	serum alanine aminotransferase measurement	DMKN	0.0406412	up	POSITIVE MODULATOR
ALT_Min	serum alanine aminotransferase measurement	DMKN	0.453967	up	POSITIVE MODULATOR
G_gtf	Gamma glutamyltransferase	DMKN	-0.0283814	up	NEGATIVE MODULATOR
Platelet_Max	platelet count	DMKN	2.64927	down	NEGATIVE MODULATOR
Platelet_Max_INT	platelet count	DMKN	0.0502535	down	NEGATIVE MODULATOR
Platelet_Mean	platelet count	DMKN	2.22599	down	NEGATIVE MODULATOR
Platelet_Mean_INT	platelet count	DMKN	0.0556498	down	NEGATIVE MODULATOR
phe_574_1	Cholelithiasis	DMKN	0.0821256	up	POSITIVE MODULATOR
A1C_Max	HbA1c measurement	DMPK	-0.265606	up	NEGATIVE MODULATOR
A1C_Max_INT	HbA1c measurement	DMPK	-0.0970655	up	NEGATIVE MODULATOR
A1C_Mean	HbA1c measurement	DMPK	-0.208259	up	NEGATIVE MODULATOR
A1C_Mean_INT	HbA1c measurement	DMPK	-0.121787	up	NEGATIVE MODULATOR
A1C_Min	HbA1c measurement	DMPK	-0.136507	up	NEGATIVE MODULATOR
A1C_Min_INT	HbA1c measurement	DMPK	-0.161271	up	NEGATIVE MODULATOR
Hemoglobin_Max	hemoglobin measurement	DMPK	-0.122913	down	POSITIVE MODULATOR
Hemoglobin_Max_INT	hemoglobin measurement	DMPK	-0.0877708	down	POSITIVE MODULATOR
min_Systolic	Systolic blood pressure	DMPK	0.972636	up	POSITIVE MODULATOR
phe_208	Benign neoplasm of colon	DMPK	-0.209285	up	NEGATIVE MODULATOR
phe_250	Diabetes mellitus	DMPK	-0.112732	up	NEGATIVE MODULATOR
phe_250_2	Type 2 diabetes	DMPK	-0.145824	up	NEGATIVE MODULATOR
phe_411	Ischemic Heart Disease	DMPK	-0.151628	up	NEGATIVE MODULATOR
phe_411_2	Myocardial infarction	DMPK	-0.278155	up	NEGATIVE MODULATOR
phe_411_4	Coronary atherosclerosis	DMPK	-0.187025	up	NEGATIVE MODULATOR
phe_411_8	Other chronic ischemic heart disease | unspecified	DMPK	-0.220309	up	NEGATIVE MODULATOR
phe_574	Cholelithiasis and cholecystitis	DMPK	-0.301557	up	NEGATIVE MODULATOR
phe_574_1	Cholelithiasis	DMPK	-0.378451	up	NEGATIVE MODULATOR
phe_218_1	Uterine leiomyoma	DMRT3	-0.13211	up	NEGATIVE MODULATOR
G_gtf	Gamma glutamyltransferase	DMRTA2	-0.0516102	up	NEGATIVE MODULATOR
PSA_Max_INT	prostate specififc antigen measurement	DMRTA2	0.079809	up or down	POSITIVE MODULATOR or NEGATIVE MODULATOR
PSA_Max_INT	prostate specififc antigen measurement	DMRTA2	0.079809	up or down	POSITIVE MODULATOR or NEGATIVE MODULATOR
PSA_Mean_INT	prostate specififc antigen measurement	DMRTA2	0.0773184	up or down	POSITIVE MODULATOR or NEGATIVE MODULATOR
PSA_Mean_INT	prostate specififc antigen measurement	DMRTA2	0.0773184	up or down	POSITIVE MODULATOR or NEGATIVE MODULATOR
PSA_Min_INT	prostate specififc antigen measurement	DMRTA2	0.0665259	up or down	POSITIVE MODULATOR or NEGATIVE MODULATOR
PSA_Min_INT	prostate specififc antigen measurement	DMRTA2	0.0665259	up or down	POSITIVE MODULATOR or NEGATIVE MODULATOR
Potas_BSP_Mean	potassium measurement	DMRTA2	-0.015602	down	POSITIVE MODULATOR
Potas_BSP_Mean_INT	potassium measurement	DMRTA2	-0.0692379	down	POSITIVE MODULATOR
Potas_BSP_Min	potassium measurement	DMRTA2	-0.0190307	down	POSITIVE MODULATOR
Potas_BSP_Min_INT	potassium measurement	DMRTA2	-0.0572555	down	POSITIVE MODULATOR
G_gtf	Gamma glutamyltransferase	DMTN	-0.0739044	up	NEGATIVE MODULATOR
phe_389_1	Sensorineural hearing loss	DMTN	0.0915028	up	POSITIVE MODULATOR
A1C_Max	HbA1c measurement	DMWD	-0.142089	up	NEGATIVE MODULATOR
A1C_Max_INT	HbA1c measurement	DMWD	-0.0954216	up	NEGATIVE MODULATOR
A1C_Mean	HbA1c measurement	DMWD	-0.110899	up	NEGATIVE MODULATOR
A1C_Mean_INT	HbA1c measurement	DMWD	-0.160991	up	NEGATIVE MODULATOR
A1C_Min	HbA1c measurement	DMWD	-0.127183	up	NEGATIVE MODULATOR
A1C_Min_INT	HbA1c measurement	DMWD	-0.156162	up	NEGATIVE MODULATOR
Glucose_Max	glucose measurement	DMWD	-4.40652	up	NEGATIVE MODULATOR
Glucose_Mean	glucose measurement	DMWD	-2.83633	up	NEGATIVE MODULATOR
Glucose_Mean_INT	glucose measurement	DMWD	-0.0848077	up	NEGATIVE MODULATOR
Hemoglobin_Max	hemoglobin measurement	DMWD	-0.115109	down	POSITIVE MODULATOR
Hemoglobin_Max_INT	hemoglobin measurement	DMWD	-0.0819983	down	POSITIVE MODULATOR
MPV_Max	mean platelet volume	DMWD	-0.155763	down	POSITIVE MODULATOR
MPV_Max_INT	mean platelet volume	DMWD	-0.122303	down	POSITIVE MODULATOR
MPV_Mean	mean platelet volume	DMWD	-0.143455	down	POSITIVE MODULATOR
MPV_Mean_INT	mean platelet volume	DMWD	-0.118457	down	POSITIVE MODULATOR
min_Systolic	Systolic blood pressure	DMWD	0.848006	up	POSITIVE MODULATOR
phe_208	Benign neoplasm of colon	DMWD	-0.0974302	up	NEGATIVE MODULATOR
phe_250	Diabetes mellitus	DMWD	-0.126723	up	NEGATIVE MODULATOR
phe_250_2	Type 2 diabetes	DMWD	-0.130879	up	NEGATIVE MODULATOR
phe_411	Ischemic Heart Disease	DMWD	-0.089337	up	NEGATIVE MODULATOR
phe_411_2	Myocardial infarction	DMWD	-0.129492	up	NEGATIVE MODULATOR
phe_411_4	Coronary atherosclerosis	DMWD	-0.16306	up	NEGATIVE MODULATOR
phe_411_8	Other chronic ischemic heart disease | unspecified	DMWD	-0.19208	up	NEGATIVE MODULATOR
phe_574	Cholelithiasis and cholecystitis	DMWD	-0.31341	up	NEGATIVE MODULATOR
phe_574_1	Cholelithiasis	DMWD	-0.176184	up	NEGATIVE MODULATOR
phe_365	Glaucoma	DNA2	0.0436812	up	POSITIVE MODULATOR
phe_365_1	Open-angle glaucoma	DNA2	0.0813981	up	POSITIVE MODULATOR
Mono_Abs_Mean_INT	monocyte count	DNAAF3	0.0555714	down	NEGATIVE MODULATOR
Platelet_Mean	platelet count	DNAAF3	-2.54338	down	POSITIVE MODULATOR
Platelet_Mean_INT	platelet count	DNAAF3	-0.0530097	down	POSITIVE MODULATOR
Platelet_Min	platelet count	DNAAF3	-2.18407	down	POSITIVE MODULATOR
Platelet_Min_INT	platelet count	DNAAF3	-0.0584384	down	POSITIVE MODULATOR
A1C_Max	HbA1c measurement	DNAH10	-0.146825	up	NEGATIVE MODULATOR
A1C_Max_INT	HbA1c measurement	DNAH10	-0.175708	up	NEGATIVE MODULATOR
A1C_Mean	HbA1c measurement	DNAH10	-0.110287	up	NEGATIVE MODULATOR
A1C_Mean_INT	HbA1c measurement	DNAH10	-0.168972	up	NEGATIVE MODULATOR
Glucose_Mean	glucose measurement	DNAH10	-3.21876	up	NEGATIVE MODULATOR
Glucose_Mean_INT	glucose measurement	DNAH10	-0.149885	up	NEGATIVE MODULATOR
Trig_Max	triglyceride measurement	DNAH10	-7.59603	up	NEGATIVE MODULATOR
Trig_Max_INT	triglyceride measurement	DNAH10	-0.0980212	up	NEGATIVE MODULATOR
Trig_Mean	triglyceride measurement	DNAH10	-6.06306	up	NEGATIVE MODULATOR
Trig_Mean_INT	triglyceride measurement	DNAH10	-0.1049	up	NEGATIVE MODULATOR
Trig_Min	triglyceride measurement	DNAH10	-3.93804	up	NEGATIVE MODULATOR
Trig_Min_INT	triglyceride measurement	DNAH10	-0.0813158	up	NEGATIVE MODULATOR
phe_250	Diabetes mellitus	DNAH10	-0.0980212	up	NEGATIVE MODULATOR
phe_250_2	Type 2 diabetes	DNAH10	-0.0757411	up	NEGATIVE MODULATOR
phe_411_4	Coronary atherosclerosis	DNAH10	-0.0624625	up	NEGATIVE MODULATOR
phe_427_2	Atrial fibrillation and flutter	DNAH10	-0.0908968	up	NEGATIVE MODULATOR
phe_427_21	Atrial fibrillation	DNAH10	-0.103426	up	NEGATIVE MODULATOR
LDLC_Max	low density lipoprotein cholesterol measurement	DNAH11	0.974938	up	POSITIVE MODULATOR
LDLC_Max_INT	low density lipoprotein cholesterol measurement	DNAH11	0.0252866	up	POSITIVE MODULATOR
TotChol_Mean	total cholesterol measurement	DNAH11	1.01816	up	POSITIVE MODULATOR
TotChol_Mean_INT	total cholesterol measurement	DNAH11	0.0263672	up	POSITIVE MODULATOR
phe_272	Disorders of lipoid metabolism	DNAH11	0.0406314	up	POSITIVE MODULATOR
phe_272_1	Hyperlipidemia	DNAH11	0.0413879	up	POSITIVE MODULATOR
AST_Mean_INT	aspartate aminotransferase measurement	DNAH17	0.0809943	up	POSITIVE MODULATOR
AST_Min_INT	aspartate aminotransferase measurement	DNAH17	0.0789086	up	POSITIVE MODULATOR
Trig_Max_INT	triglyceride measurement	DNAH17	0.135927	up	POSITIVE MODULATOR
Trig_Mean	triglyceride measurement	DNAH17	8.53088	up	POSITIVE MODULATOR
Trig_Mean_INT	triglyceride measurement	DNAH17	0.140626	up	POSITIVE MODULATOR
phe_562	Diverticulosis and diverticulitis	DNAH1	0.106546	up	POSITIVE MODULATOR
Creat	Creatinine	DNAH3	0.0506072	up	POSITIVE MODULATOR
Cystatin_C	Cystatin C	DNAH3	0.0657962	up	POSITIVE MODULATOR
Tot_protein	Total protein	DNAH3	-0.060858	up	NEGATIVE MODULATOR
HCT_Max	hematocrit	DNAJA4	0.961922	down	NEGATIVE MODULATOR
HCT_Max_INT	hematocrit	DNAJA4	0.247153	down	NEGATIVE MODULATOR
HCT_Mean	hematocrit	DNAJA4	0.860703	down	NEGATIVE MODULATOR
HCT_Mean_INT	hematocrit	DNAJA4	0.217429	down	NEGATIVE MODULATOR
HCT_Min_INT	hematocrit	DNAJA4	0.161534	down	NEGATIVE MODULATOR
Hemoglobin_Max_INT	hemoglobin measurement	DNAJA4	0.161187	down	NEGATIVE MODULATOR
MCHC_Mean	mean corpuscular hemoglobin concentration	DNAJA4	-0.243514	down	POSITIVE MODULATOR
MCHC_Mean_INT	mean corpuscular hemoglobin concentration	DNAJA4	-0.257379	down	POSITIVE MODULATOR
MCHC_Min_INT	mean corpuscular hemoglobin concentration	DNAJA4	-0.223582	down	POSITIVE MODULATOR
Platelet_Mean	platelet count	DNAJA4	-3.15526	down	POSITIVE MODULATOR
Platelet_Mean_INT	platelet count	DNAJA4	-0.0784134	down	POSITIVE MODULATOR
RDW_Max	red cell distribution width	DNAJA4	0.415966	down	NEGATIVE MODULATOR
RDW_Max_INT	red cell distribution width	DNAJA4	0.402101	down	NEGATIVE MODULATOR
RDW_Mean	red cell distribution width	DNAJA4	0.465362	down	NEGATIVE MODULATOR
RDW_Mean_INT	red cell distribution width	DNAJA4	0.520824	down	NEGATIVE MODULATOR
RDW_Min	red cell distribution width	DNAJA4	0.467962	down	NEGATIVE MODULATOR
RDW_Min_INT	red cell distribution width	DNAJA4	0.582353	down	NEGATIVE MODULATOR
Creat	Creatinine	DNAJB4	0.0694743	up	POSITIVE MODULATOR
Cystatin_C	Cystatin C	DNAJB4	0.0875233	up	POSITIVE MODULATOR
UricAMeasure	uric acid measurement	DNAJC12	0.0705043	up	POSITIVE MODULATOR
Alk_Phosp	Alkaline phosphatase	DNAJC13	-0.102694	up	NEGATIVE MODULATOR
Creat	Creatinine	DNAJC13	-0.0670147	up	NEGATIVE MODULATOR
Creat_BSP_Mean_INT	Creat total	DNAJC13	-0.0786183	up	NEGATIVE MODULATOR
Hemoglobin_Max	hemoglobin measurement	DNAJC13	0.17202	down	NEGATIVE MODULATOR
Hemoglobin_Max_INT	hemoglobin measurement	DNAJC13	0.123586	down	NEGATIVE MODULATOR
Hemoglobin_Mean_INT	hemoglobin measurement	DNAJC13	0.109922	down	NEGATIVE MODULATOR
MCHC_Mean_INT	mean corpuscular hemoglobin concentration	DNAJC13	0.113068	down	NEGATIVE MODULATOR
MCH_Max	mean corpuscular hemoglobin	DNAJC13	0.325677	down	NEGATIVE MODULATOR
MCH_Max_INT	mean corpuscular hemoglobin	DNAJC13	0.16523	down	NEGATIVE MODULATOR
MCH_Mean	mean corpuscular hemoglobin	DNAJC13	0.345853	down	NEGATIVE MODULATOR
MCH_Mean_INT	mean corpuscular hemoglobin	DNAJC13	0.179985	down	NEGATIVE MODULATOR
MCH_Min	mean corpuscular hemoglobin	DNAJC13	0.341784	down	NEGATIVE MODULATOR
MCH_Min_INT	mean corpuscular hemoglobin	DNAJC13	0.16962	down	NEGATIVE MODULATOR
MCV_Mean	mean corpuscular volume	DNAJC13	0.693444	down	NEGATIVE MODULATOR
MCV_Mean_INT	mean corpuscular volume	DNAJC13	0.132412	down	NEGATIVE MODULATOR
RDW_Max_INT	red cell distribution width	DNAJC13	-0.108682	down	POSITIVE MODULATOR
RDW_Mean_INT	red cell distribution width	DNAJC13	-0.126561	down	POSITIVE MODULATOR
RDW_Min	red cell distribution width	DNAJC13	-0.110564	down	POSITIVE MODULATOR
RDW_Min_INT	red cell distribution width	DNAJC13	-0.134559	down	POSITIVE MODULATOR
Tot_protein	Total protein	DNAJC13	0.0803412	up	POSITIVE MODULATOR
Creat	Creatinine	DNAJC16	0.238007	up	POSITIVE MODULATOR
Cystatin_C	Cystatin C	DNAJC16	0.108545	up	POSITIVE MODULATOR
phe_189_1	Cancer of kidney and renal pelvis	DNAJC16	-0.384119	up	NEGATIVE MODULATOR
phe_189_11	Malignant neoplasm of kidney | except pelvis	DNAJC16	-0.631092	up	NEGATIVE MODULATOR
phe_425	Cardiomyopathy	DNAJC18	-0.215544	up	NEGATIVE MODULATOR
Creat_BSP_Max_INT	Creat total	DNAJC24	0.0703233	up	POSITIVE MODULATOR
Creat_BSP_Mean_INT	Creat total	DNAJC24	0.0775056	up	POSITIVE MODULATOR
Cystatin_C	Cystatin C	DNAJC24	0.0766419	up	POSITIVE MODULATOR
Potas_BSP_Max_INT	potassium measurement	DNAJC27	0.0295737	down	NEGATIVE MODULATOR
max_BMI	Body Mass Index	DNAJC27	0.524887	up	POSITIVE MODULATOR
max_BMI_INT	Body Mass Index	DNAJC27	0.0858739	up	POSITIVE MODULATOR
mean_BMI	Body Mass Index	DNAJC27	0.462892	up	POSITIVE MODULATOR
mean_BMI_INT	Body Mass Index	DNAJC27	0.0835778	up	POSITIVE MODULATOR
min_BMI	Body Mass Index	DNAJC27	0.384596	up	POSITIVE MODULATOR
min_BMI_INT	Body Mass Index	DNAJC27	0.0741638	up	POSITIVE MODULATOR
MCH_Max_INT	mean corpuscular hemoglobin	DNAJC28	0.141872	down	NEGATIVE MODULATOR
HCT_Max_INT	hematocrit	DNAJC8	-0.0714304	down	POSITIVE MODULATOR
MCH_Max	mean corpuscular hemoglobin	DNALI1	-0.1729	down	POSITIVE MODULATOR
MCH_Max_INT	mean corpuscular hemoglobin	DNALI1	-0.0910978	down	POSITIVE MODULATOR
MCH_Mean_INT	mean corpuscular hemoglobin	DNALI1	-0.050498	down	POSITIVE MODULATOR
MCV_Max_INT	mean corpuscular volume	DNALI1	-0.0509819	down	POSITIVE MODULATOR
MCV_Mean_INT	mean corpuscular volume	DNALI1	-0.0654176	down	POSITIVE MODULATOR
MPV_Max	mean platelet volume	DNASE1L3	0.103834	down	NEGATIVE MODULATOR
MPV_Max_INT	mean platelet volume	DNASE1L3	0.0944037	down	NEGATIVE MODULATOR
MPV_Mean	mean platelet volume	DNASE1L3	0.110192	down	NEGATIVE MODULATOR
MPV_Mean_INT	mean platelet volume	DNASE1L3	0.091591	down	NEGATIVE MODULATOR
MPV_Min	mean platelet volume	DNASE1L3	0.0671545	down	NEGATIVE MODULATOR
MPV_Min_INT	mean platelet volume	DNASE1L3	0.0859401	down	NEGATIVE MODULATOR
Tot_protein	Total protein	DNASE1L3	0.052104	up	POSITIVE MODULATOR
max_BMI_INT	Body Mass Index	DNASE1	-0.277861	up	NEGATIVE MODULATOR
mean_BMI	Body Mass Index	DNASE1	-1.57852	up	NEGATIVE MODULATOR
mean_BMI_INT	Body Mass Index	DNASE1	-0.288089	up	NEGATIVE MODULATOR
phe_278_1	Obesity	DNASE1	-0.297465	up	NEGATIVE MODULATOR
A1C_Max_INT	HbA1c measurement	DNASE2	-0.0661877	up	NEGATIVE MODULATOR
A1C_Mean	HbA1c measurement	DNASE2	-0.0677797	up	NEGATIVE MODULATOR
A1C_Mean_INT	HbA1c measurement	DNASE2	-0.0667987	up	NEGATIVE MODULATOR
A1C_Min	HbA1c measurement	DNASE2	-0.0504653	up	NEGATIVE MODULATOR
A1C_Min_INT	HbA1c measurement	DNASE2	-0.0602817	up	NEGATIVE MODULATOR
Creat_BSP_Max_INT	Creat total	DNASE2	-0.0395701	up	NEGATIVE MODULATOR
Creat_BSP_Mean_INT	Creat total	DNASE2	-0.0457408	up	NEGATIVE MODULATOR
Creat_BSP_Min_INT	Creat total	DNASE2	-0.0375335	up	NEGATIVE MODULATOR
HCT_Max	hematocrit	DNASE2	-0.147649	down	POSITIVE MODULATOR
HCT_Max_INT	hematocrit	DNASE2	-0.0391831	down	POSITIVE MODULATOR
HCT_Mean_INT	hematocrit	DNASE2	-0.0348453	down	POSITIVE MODULATOR
MCHC_Max	mean corpuscular hemoglobin concentration	DNASE2	0.100809	down	NEGATIVE MODULATOR
MCHC_Max_INT	mean corpuscular hemoglobin concentration	DNASE2	0.0989761	down	NEGATIVE MODULATOR
MCHC_Mean	mean corpuscular hemoglobin concentration	DNASE2	0.108141	down	NEGATIVE MODULATOR
MCHC_Mean_INT	mean corpuscular hemoglobin concentration	DNASE2	0.114657	down	NEGATIVE MODULATOR
MCHC_Min	mean corpuscular hemoglobin concentration	DNASE2	0.0985687	down	NEGATIVE MODULATOR
MCHC_Min_INT	mean corpuscular hemoglobin concentration	DNASE2	0.0908299	down	NEGATIVE MODULATOR
MCH_Max	mean corpuscular hemoglobin	DNASE2	0.445596	down	NEGATIVE MODULATOR
MCH_Max_INT	mean corpuscular hemoglobin	DNASE2	0.233795	down	NEGATIVE MODULATOR
MCH_Mean	mean corpuscular hemoglobin	DNASE2	0.45028	down	NEGATIVE MODULATOR
MCH_Mean_INT	mean corpuscular hemoglobin	DNASE2	0.2452	down	NEGATIVE MODULATOR
MCH_Min	mean corpuscular hemoglobin	DNASE2	0.402828	down	NEGATIVE MODULATOR
MCH_Min_INT	mean corpuscular hemoglobin	DNASE2	0.218114	down	NEGATIVE MODULATOR
MCV_Max	mean corpuscular volume	DNASE2	0.959212	down	NEGATIVE MODULATOR
MCV_Max_INT	mean corpuscular volume	DNASE2	0.1839	down	NEGATIVE MODULATOR
MCV_Mean	mean corpuscular volume	DNASE2	0.986298	down	NEGATIVE MODULATOR
MCV_Mean_INT	mean corpuscular volume	DNASE2	0.200396	down	NEGATIVE MODULATOR
MCV_Min	mean corpuscular volume	DNASE2	0.912576	down	NEGATIVE MODULATOR
MCV_Min_INT	mean corpuscular volume	DNASE2	0.183696	down	NEGATIVE MODULATOR
RBC_Max	erythrocyte count	DNASE2	-0.0386943	down	POSITIVE MODULATOR
RBC_Max_INT	erythrocyte count	DNASE2	-0.136245	down	POSITIVE MODULATOR
RBC_Mean	erythrocyte count	DNASE2	-0.0362505	down	POSITIVE MODULATOR
RBC_Mean_INT	erythrocyte count	DNASE2	-0.114046	down	POSITIVE MODULATOR
RBC_Min	erythrocyte count	DNASE2	-0.0350286	down	POSITIVE MODULATOR
RBC_Min_INT	erythrocyte count	DNASE2	-0.083702	down	POSITIVE MODULATOR
RDW_Mean_INT	red cell distribution width	DNASE2	-0.0468988	down	POSITIVE MODULATOR
RDW_Min	red cell distribution width	DNASE2	-0.0402234	down	POSITIVE MODULATOR
RDW_Min_INT	red cell distribution width	DNASE2	-0.0547723	down	POSITIVE MODULATOR
eGFR_Mean_INT	glomerular filtration rate	DNASE2	0.0433784	down	NEGATIVE MODULATOR
phe_250	Diabetes mellitus	DNASE2	-0.0731119	up	NEGATIVE MODULATOR
phe_250_2	Type 2 diabetes	DNASE2	-0.065984	up	NEGATIVE MODULATOR
A1C_Max_INT	HbA1c measurement	DNLZ	0.0525568	up	POSITIVE MODULATOR
A1C_Mean_INT	HbA1c measurement	DNLZ	0.0566575	up	POSITIVE MODULATOR
A1C_Min	HbA1c measurement	DNLZ	0.0379896	up	POSITIVE MODULATOR
A1C_Min_INT	HbA1c measurement	DNLZ	0.0576193	up	POSITIVE MODULATOR
Alk_Phosp	Alkaline phosphatase	DNLZ	-0.0426627	up	NEGATIVE MODULATOR
Glucose_Mean_INT	glucose measurement	DNLZ	0.0552669	up	POSITIVE MODULATOR
Neut_Abs_Mean	neutrophil count	DNLZ	-0.0731216	down	POSITIVE MODULATOR
Neut_Abs_Mean_INT	neutrophil count	DNLZ	-0.0416877	down	POSITIVE MODULATOR
Neut_Abs_Min	neutrophil count	DNLZ	-0.0763154	down	POSITIVE MODULATOR
Neut_Abs_Min_INT	neutrophil count	DNLZ	-0.050933	down	POSITIVE MODULATOR
Neut_Fra_Min	neutrophil percentage of leukocytes	DNLZ	-0.433519	down	POSITIVE MODULATOR
Neut_Fra_Min_INT	neutrophil percentage of leukocytes	DNLZ	-0.0433687	down	POSITIVE MODULATOR
WBC_Min_INT	leukocyte count	DNLZ	-0.0396706	down	POSITIVE MODULATOR
phe_250_2	Type 2 diabetes	DNLZ	0.0636953	up	POSITIVE MODULATOR
phe_555	Inflammatory bowel disease and other gastroenteritis and colitis	DNLZ	-0.102706	up	NEGATIVE MODULATOR
MPV_Max	mean platelet volume	DNM1L	0.118817	down	NEGATIVE MODULATOR
MPV_Max_INT	mean platelet volume	DNM1L	0.0933093	down	NEGATIVE MODULATOR
MPV_Mean	mean platelet volume	DNM1L	0.11783	down	NEGATIVE MODULATOR
MPV_Mean_INT	mean platelet volume	DNM1L	0.0985754	down	NEGATIVE MODULATOR
MPV_Min	mean platelet volume	DNM1L	0.40543	down	NEGATIVE MODULATOR
MPV_Min_INT	mean platelet volume	DNM1L	0.33003	down	NEGATIVE MODULATOR
LDLC_Max	low density lipoprotein cholesterol measurement	DNM2	11.4804	up	POSITIVE MODULATOR
LDLC_Max_INT	low density lipoprotein cholesterol measurement	DNM2	0.300365	up	POSITIVE MODULATOR
LDLC_Mean	low density lipoprotein cholesterol measurement	DNM2	9.19192	up	POSITIVE MODULATOR
LDLC_Mean_INT	low density lipoprotein cholesterol measurement	DNM2	0.280669	up	POSITIVE MODULATOR
TotChol_Max	total cholesterol measurement	DNM2	11.1148	up	POSITIVE MODULATOR
TotChol_Max_INT	total cholesterol measurement	DNM2	0.241277	up	POSITIVE MODULATOR
phe_272	Disorders of lipoid metabolism	DNM2	0.519484	up	POSITIVE MODULATOR
phe_272_1	Hyperlipidemia	DNM2	0.494864	up	POSITIVE MODULATOR
phe_272_11	Hypercholesterolemia	DNM2	0.425928	up	POSITIVE MODULATOR
Platelet_Mean	platelet count	DNM3	2.43067	down	NEGATIVE MODULATOR
Platelet_Mean_INT	platelet count	DNM3	0.060916	down	NEGATIVE MODULATOR
Platelet_Min	platelet count	DNM3	2.31122	down	NEGATIVE MODULATOR
Platelet_Min_INT	platelet count	DNM3	0.0527541	down	NEGATIVE MODULATOR
ALT_Max	serum alanine aminotransferase measurement	DNMBP	-1.33952	up	NEGATIVE MODULATOR
ALT_Max_INT	serum alanine aminotransferase measurement	DNMBP	-0.062117	up	NEGATIVE MODULATOR
ALT_Mean	serum alanine aminotransferase measurement	DNMBP	-0.966688	up	NEGATIVE MODULATOR
ALT_Mean_INT	serum alanine aminotransferase measurement	DNMBP	-0.0672387	up	NEGATIVE MODULATOR
ALT_Min	serum alanine aminotransferase measurement	DNMBP	-0.6301	up	NEGATIVE MODULATOR
ALT_Min_INT	serum alanine aminotransferase measurement	DNMBP	-0.0417616	up	NEGATIVE MODULATOR
AST_Max	aspartate aminotransferase measurement	DNMBP	-1.85628	up	NEGATIVE MODULATOR
AST_Max_INT	aspartate aminotransferase measurement	DNMBP	-0.0460953	up	NEGATIVE MODULATOR
AST_Mean	aspartate aminotransferase measurement	DNMBP	-0.449134	up	NEGATIVE MODULATOR
AST_Mean_INT	aspartate aminotransferase measurement	DNMBP	-0.0517423	up	NEGATIVE MODULATOR
AST_Min	aspartate aminotransferase measurement	DNMBP	-0.298897	up	NEGATIVE MODULATOR
AST_Min_INT	aspartate aminotransferase measurement	DNMBP	-0.0422869	up	NEGATIVE MODULATOR
Creat_BSP_Max_INT	Creat total	DNMBP	-0.0239424	up	NEGATIVE MODULATOR
Creat_BSP_Mean_INT	Creat total	DNMBP	-0.0256639	up	NEGATIVE MODULATOR
G_gtf	Gamma glutamyltransferase	DNMBP	-0.0191306	up	NEGATIVE MODULATOR
phe_573_7	Abnormal results of function study of liver	DNMBP	-0.0824725	up	NEGATIVE MODULATOR
Creat	Creatinine	DNPH1	-0.0672105	up	NEGATIVE MODULATOR
HCT_Max_INT	hematocrit	DNPH1	0.0814656	down	NEGATIVE MODULATOR
Potas_BSP_Mean_INT	potassium measurement	DNPH1	-0.0894479	down	POSITIVE MODULATOR
HCT_Max	hematocrit	DOC2A	0.552467	down	NEGATIVE MODULATOR
HCT_Max_INT	hematocrit	DOC2A	0.141579	down	NEGATIVE MODULATOR
HCT_Mean	hematocrit	DOC2A	0.545206	down	NEGATIVE MODULATOR
HCT_Mean_INT	hematocrit	DOC2A	0.131135	down	NEGATIVE MODULATOR
HCT_Min_INT	hematocrit	DOC2A	0.102317	down	NEGATIVE MODULATOR
Hemoglobin_Max	hemoglobin measurement	DOC2A	0.173749	down	NEGATIVE MODULATOR
Hemoglobin_Max_INT	hemoglobin measurement	DOC2A	0.123875	down	NEGATIVE MODULATOR
Hemoglobin_Mean	hemoglobin measurement	DOC2A	0.171459	down	NEGATIVE MODULATOR
Hemoglobin_Mean_INT	hemoglobin measurement	DOC2A	0.113822	down	NEGATIVE MODULATOR
Hemoglobin_Min_INT	hemoglobin measurement	DOC2A	0.0903092	down	NEGATIVE MODULATOR
MCH_Max	mean corpuscular hemoglobin	DOC2A	-0.411614	down	POSITIVE MODULATOR
MCH_Max_INT	mean corpuscular hemoglobin	DOC2A	-0.216139	down	POSITIVE MODULATOR
MCH_Mean	mean corpuscular hemoglobin	DOC2A	-0.292337	down	POSITIVE MODULATOR
MCH_Mean_INT	mean corpuscular hemoglobin	DOC2A	-0.220416	down	POSITIVE MODULATOR
MCH_Min	mean corpuscular hemoglobin	DOC2A	-0.28741	down	POSITIVE MODULATOR
MCH_Min_INT	mean corpuscular hemoglobin	DOC2A	-0.207383	down	POSITIVE MODULATOR
MCV_Max	mean corpuscular volume	DOC2A	-1.12873	down	POSITIVE MODULATOR
MCV_Max_INT	mean corpuscular volume	DOC2A	-0.216697	down	POSITIVE MODULATOR
MCV_Mean	mean corpuscular volume	DOC2A	-1.12593	down	POSITIVE MODULATOR
MCV_Mean_INT	mean corpuscular volume	DOC2A	-0.229543	down	POSITIVE MODULATOR
MCV_Min	mean corpuscular volume	DOC2A	-0.757942	down	POSITIVE MODULATOR
MCV_Min_INT	mean corpuscular volume	DOC2A	-0.21135	down	POSITIVE MODULATOR
Mono_Abs_Mean_INT	monocyte count	DOC2A	0.116952	down	NEGATIVE MODULATOR
Mono_Abs_Min_INT	monocyte count	DOC2A	0.153587	down	NEGATIVE MODULATOR
RBC_Max	erythrocyte count	DOC2A	0.0781898	down	NEGATIVE MODULATOR
RBC_Max_INT	erythrocyte count	DOC2A	0.254675	down	NEGATIVE MODULATOR
RBC_Mean	erythrocyte count	DOC2A	0.0765143	down	NEGATIVE MODULATOR
RBC_Mean_INT	erythrocyte count	DOC2A	0.223958	down	NEGATIVE MODULATOR
RBC_Min	erythrocyte count	DOC2A	0.0748388	down	NEGATIVE MODULATOR
RBC_Min_INT	erythrocyte count	DOC2A	0.169784	down	NEGATIVE MODULATOR
max_BMI	Body Mass Index	DOC2A	-1.45266	up	NEGATIVE MODULATOR
max_BMI_INT	Body Mass Index	DOC2A	-0.244064	up	NEGATIVE MODULATOR
max_Weight	Weight	DOC2A	-15.2749	up	NEGATIVE MODULATOR
max_Weight_INT	Weight	DOC2A	-0.337892	up	NEGATIVE MODULATOR
mean_BMI	Body Mass Index	DOC2A	-1.29404	up	NEGATIVE MODULATOR
mean_BMI_INT	Body Mass Index	DOC2A	-0.240713	up	NEGATIVE MODULATOR
mean_Weight	Weight	DOC2A	-13.8005	up	NEGATIVE MODULATOR
mean_Weight_INT	Weight	DOC2A	-0.335099	up	NEGATIVE MODULATOR
min_BMI	Body Mass Index	DOC2A	-0.990777	up	NEGATIVE MODULATOR
min_BMI_INT	Body Mass Index	DOC2A	-0.193799	up	NEGATIVE MODULATOR
min_Weight	Weight	DOC2A	-10.9298	up	NEGATIVE MODULATOR
min_Weight_INT	Weight	DOC2A	-0.280925	up	NEGATIVE MODULATOR
phe_250_2	Type 2 diabetes	DOC2A	-0.156938	up	NEGATIVE MODULATOR
phe_250_24	Type 2 diabetes with neurological manifestations	DOC2A	-0.231777	up	NEGATIVE MODULATOR
phe_278_1	Obesity	DOC2A	-0.207761	up	NEGATIVE MODULATOR
Mono_Abs_Max_INT	monocyte count	DOCK10	-0.148364	down	POSITIVE MODULATOR
Mono_Abs_Mean_INT	monocyte count	DOCK10	-0.201558	down	POSITIVE MODULATOR
Mono_Abs_Min_INT	monocyte count	DOCK10	-0.138594	down	POSITIVE MODULATOR
Mono_Fra_Mean	monocyte percentage of leukocytes	DOCK10	-0.209995	down	POSITIVE MODULATOR
Mono_Fra_Mean_INT	monocyte percentage of leukocytes	DOCK10	-0.168628	down	POSITIVE MODULATOR
Platelet_Max_INT	platelet count	DOCK10	-0.191259	down	POSITIVE MODULATOR
Platelet_Mean	platelet count	DOCK10	-9.56293	down	POSITIVE MODULATOR
Platelet_Mean_INT	platelet count	DOCK10	-0.177675	down	POSITIVE MODULATOR
Platelet_Min	platelet count	DOCK10	-9.1395	down	POSITIVE MODULATOR
Platelet_Min_INT	platelet count	DOCK10	-0.15343	down	POSITIVE MODULATOR
Creat_BSP_Max_INT	Creat total	DOCK7	0.0953261	up	POSITIVE MODULATOR
Creat_BSP_Mean_INT	Creat total	DOCK7	0.104279	up	POSITIVE MODULATOR
Creat_BSP_Min_INT	Creat total	DOCK7	0.0473708	up	POSITIVE MODULATOR
LDLC_Max	low density lipoprotein cholesterol measurement	DOCK7	1.92635	up	POSITIVE MODULATOR
Platelet_Mean	platelet count	DOCK7	-3.96302	down	POSITIVE MODULATOR
Platelet_Mean_INT	platelet count	DOCK7	-0.0997965	down	POSITIVE MODULATOR
Platelet_Min	platelet count	DOCK7	-4.21107	down	POSITIVE MODULATOR
Platelet_Min_INT	platelet count	DOCK7	-0.130605	down	POSITIVE MODULATOR
TotChol_Max	total cholesterol measurement	DOCK7	7.23365	up	POSITIVE MODULATOR
TotChol_Max_INT	total cholesterol measurement	DOCK7	0.188921	up	POSITIVE MODULATOR
TotChol_Mean	total cholesterol measurement	DOCK7	6.17249	up	POSITIVE MODULATOR
TotChol_Mean_INT	total cholesterol measurement	DOCK7	0.263622	up	POSITIVE MODULATOR
TotChol_Min	total cholesterol measurement	DOCK7	4.81587	up	POSITIVE MODULATOR
TotChol_Min_INT	total cholesterol measurement	DOCK7	0.206557	up	POSITIVE MODULATOR
Tot_bilirubin	Total bilirubin	DOCK7	0.0884915	up	POSITIVE MODULATOR
Trig_Max	triglyceride measurement	DOCK7	30.6202	up	POSITIVE MODULATOR
Trig_Max_INT	triglyceride measurement	DOCK7	0.436824	up	POSITIVE MODULATOR
Trig_Mean	triglyceride measurement	DOCK7	16.5773	up	POSITIVE MODULATOR
Trig_Mean_INT	triglyceride measurement	DOCK7	0.463749	up	POSITIVE MODULATOR
Trig_Min	triglyceride measurement	DOCK7	16.5545	up	POSITIVE MODULATOR
Trig_Min_INT	triglyceride measurement	DOCK7	0.33414	up	POSITIVE MODULATOR
eGFR_Mean	glomerular filtration rate	DOCK7	-2.1653	down	POSITIVE MODULATOR
eGFR_Mean_INT	glomerular filtration rate	DOCK7	-0.101039	down	POSITIVE MODULATOR
eGFR_Min	glomerular filtration rate	DOCK7	-2.09752	down	POSITIVE MODULATOR
eGFR_Min_INT	glomerular filtration rate	DOCK7	-0.0976283	down	POSITIVE MODULATOR
phe_272	Disorders of lipoid metabolism	DOCK7	0.236351	up	POSITIVE MODULATOR
phe_272_1	Hyperlipidemia	DOCK7	0.307985	up	POSITIVE MODULATOR
phe_272_11	Hypercholesterolemia	DOCK7	0.178282	up	POSITIVE MODULATOR
phe_272_12	Hyperglyceridemia	DOCK7	0.485324	up	POSITIVE MODULATOR
phe_272_13	Mixed hyperlipidemia	DOCK7	0.112518	up	POSITIVE MODULATOR
MPV_Max	mean platelet volume	DOCK8	0.16325	down	NEGATIVE MODULATOR
MPV_Max_INT	mean platelet volume	DOCK8	0.127895	down	NEGATIVE MODULATOR
MPV_Mean	mean platelet volume	DOCK8	0.158161	down	NEGATIVE MODULATOR
MPV_Mean_INT	mean platelet volume	DOCK8	0.131243	down	NEGATIVE MODULATOR
MPV_Min	mean platelet volume	DOCK8	0.143028	down	NEGATIVE MODULATOR
MPV_Min_INT	mean platelet volume	DOCK8	0.113565	down	NEGATIVE MODULATOR
Mono_Fra_Max	monocyte percentage of leukocytes	DOCK8	0.163306	down	NEGATIVE MODULATOR
Mono_Fra_Mean	monocyte percentage of leukocytes	DOCK8	0.1388	down	NEGATIVE MODULATOR
Neut_Abs_Mean_INT	neutrophil count	DOCK8	-0.0574484	down	POSITIVE MODULATOR
Neut_Abs_Min	neutrophil count	DOCK8	-0.0885831	down	POSITIVE MODULATOR
Neut_Abs_Min_INT	neutrophil count	DOCK8	-0.0636753	down	POSITIVE MODULATOR
WBC_Mean_INT	leukocyte count	DOCK8	-0.0383659	down	POSITIVE MODULATOR
WBC_Min	leukocyte count	DOCK8	-0.108268	down	POSITIVE MODULATOR
WBC_Min_INT	leukocyte count	DOCK8	-0.0634745	down	POSITIVE MODULATOR
min_Pulse	Heart rate	DOCK9	-0.48719	down	POSITIVE MODULATOR
min_Pulse_INT	Heart rate	DOCK9	-0.067753	down	POSITIVE MODULATOR
MCH_Max	mean corpuscular hemoglobin	DOK2	0.373237	down	NEGATIVE MODULATOR
MCH_Max_INT	mean corpuscular hemoglobin	DOK2	0.194989	down	NEGATIVE MODULATOR
MCH_Mean	mean corpuscular hemoglobin	DOK2	0.392933	down	NEGATIVE MODULATOR
MCH_Mean_INT	mean corpuscular hemoglobin	DOK2	0.390937	down	NEGATIVE MODULATOR
MCH_Min	mean corpuscular hemoglobin	DOK2	0.375207	down	NEGATIVE MODULATOR
MCH_Min_INT	mean corpuscular hemoglobin	DOK2	0.200406	down	NEGATIVE MODULATOR
MCV_Max	mean corpuscular volume	DOK2	1.04388	down	NEGATIVE MODULATOR
MCV_Max_INT	mean corpuscular volume	DOK2	0.36847	down	NEGATIVE MODULATOR
MCV_Mean	mean corpuscular volume	DOK2	1.14335	down	NEGATIVE MODULATOR
MCV_Mean_INT	mean corpuscular volume	DOK2	0.42419	down	NEGATIVE MODULATOR
MCV_Min	mean corpuscular volume	DOK2	1.14926	down	NEGATIVE MODULATOR
MCV_Min_INT	mean corpuscular volume	DOK2	0.418797	down	NEGATIVE MODULATOR
Mono_Fra_Mean	monocyte percentage of leukocytes	DOK2	0.310703	down	NEGATIVE MODULATOR
Mono_Fra_Mean_INT	monocyte percentage of leukocytes	DOK2	0.143288	down	NEGATIVE MODULATOR
Mono_Fra_Min	monocyte percentage of leukocytes	DOK2	0.305286	down	NEGATIVE MODULATOR
Mono_Fra_Min_INT	monocyte percentage of leukocytes	DOK2	0.122115	down	NEGATIVE MODULATOR
RBC_Max	erythrocyte count	DOK2	-0.0443158	down	POSITIVE MODULATOR
RBC_Max_INT	erythrocyte count	DOK2	-0.15412	down	POSITIVE MODULATOR
RBC_Mean	erythrocyte count	DOK2	-0.0692004	down	POSITIVE MODULATOR
RBC_Mean_INT	erythrocyte count	DOK2	-0.122115	down	POSITIVE MODULATOR
MPV_Max	mean platelet volume	DOK6	-0.58046	down	POSITIVE MODULATOR
MPV_Max_INT	mean platelet volume	DOK6	-0.454835	down	POSITIVE MODULATOR
MPV_Mean	mean platelet volume	DOK6	-0.593386	down	POSITIVE MODULATOR
MPV_Mean_INT	mean platelet volume	DOK6	-0.495229	down	POSITIVE MODULATOR
MPV_Min	mean platelet volume	DOK6	-0.561071	down	POSITIVE MODULATOR
MPV_Min_INT	mean platelet volume	DOK6	-0.451603	down	POSITIVE MODULATOR
phe_172_1	Melanomas of skin | dx or hx	DOK6	-0.0836621	up	NEGATIVE MODULATOR
phe_244	Hypothyroidism	DOK6	0.115976	up	POSITIVE MODULATOR
phe_244_4	Hypothyroidism NOS	DOK6	0.0903148	up	POSITIVE MODULATOR
phe_593_2	Microscopic hematuria	DOK6	0.203989	up	POSITIVE MODULATOR
phe_702_1	Actinic keratosis	DOK6	-0.102048	up	NEGATIVE MODULATOR
Calcium_mg_Max	calcium measurement	DOK7	0.0158637	up or down	POSITIVE MODULATOR or NEGATIVE MODULATOR
Calcium_mg_Max	calcium measurement	DOK7	0.0158637	up or down	POSITIVE MODULATOR or NEGATIVE MODULATOR
Calcium_mg_Max_INT	calcium measurement	DOK7	0.0357303	up or down	POSITIVE MODULATOR or NEGATIVE MODULATOR
Calcium_mg_Max_INT	calcium measurement	DOK7	0.0357303	up or down	POSITIVE MODULATOR or NEGATIVE MODULATOR
Calcium_mg_Mean	calcium measurement	DOK7	0.0139363	up or down	POSITIVE MODULATOR or NEGATIVE MODULATOR
Calcium_mg_Mean	calcium measurement	DOK7	0.0139363	up or down	POSITIVE MODULATOR or NEGATIVE MODULATOR
Calcium_mg_Mean_INT	calcium measurement	DOK7	0.0330616	up or down	POSITIVE MODULATOR or NEGATIVE MODULATOR
Calcium_mg_Mean_INT	calcium measurement	DOK7	0.0330616	up or down	POSITIVE MODULATOR or NEGATIVE MODULATOR
Creat	Creatinine	DOK7	-0.0157296	up	NEGATIVE MODULATOR
G_gtf	Gamma glutamyltransferase	DOK7	0.0207069	up	POSITIVE MODULATOR
Tot_protein	Total protein	DOK7	0.0270317	up	POSITIVE MODULATOR
Trig_Max	triglyceride measurement	DOK7	4.13493	up	POSITIVE MODULATOR
Trig_Max_INT	triglyceride measurement	DOK7	0.05619	up	POSITIVE MODULATOR
Trig_Mean	triglyceride measurement	DOK7	3.16384	up	POSITIVE MODULATOR
Trig_Mean_INT	triglyceride measurement	DOK7	0.0584139	up	POSITIVE MODULATOR
Trig_Min	triglyceride measurement	DOK7	2.25649	up	POSITIVE MODULATOR
Trig_Min_INT	triglyceride measurement	DOK7	0.048184	up	POSITIVE MODULATOR
phe_272	Disorders of lipoid metabolism	DOK7	0.0484805	up	POSITIVE MODULATOR
phe_411	Ischemic Heart Disease	DOK7	0.0472945	up	POSITIVE MODULATOR
phe_411_4	Coronary atherosclerosis	DOK7	0.0493701	up	POSITIVE MODULATOR
WBC_Min	leukocyte count	DOM3Z	0.274396	down	NEGATIVE MODULATOR
WBC_Min_INT	leukocyte count	DOM3Z	0.144322	down	NEGATIVE MODULATOR
phe_362_2	Degeneration of macula and posterior pole of retina	DOM3Z	0.376433	up	POSITIVE MODULATOR
phe_362_21	Macular degeneration | dry	DOM3Z	0.664848	up	POSITIVE MODULATOR
phe_362_22	Macular degeneration | wet	DOM3Z	0.938326	up	POSITIVE MODULATOR
phe_362_29	Macular degeneration (senile) of retina NOS	DOM3Z	0.597973	up	POSITIVE MODULATOR
phe_557_1	Celiac disease	DOM3Z	1.06518	up	POSITIVE MODULATOR
HCT_Max	hematocrit	DOT1L	0.677813	down	NEGATIVE MODULATOR
HCT_Max_INT	hematocrit	DOT1L	0.175437	down	NEGATIVE MODULATOR
HCT_Mean	hematocrit	DOT1L	0.603487	down	NEGATIVE MODULATOR
HCT_Mean_INT	hematocrit	DOT1L	0.151082	down	NEGATIVE MODULATOR
HCT_Min	hematocrit	DOT1L	0.522149	down	NEGATIVE MODULATOR
HCT_Min_INT	hematocrit	DOT1L	0.110741	down	NEGATIVE MODULATOR
Hemoglobin_Max	hemoglobin measurement	DOT1L	0.231064	down	NEGATIVE MODULATOR
Hemoglobin_Max_INT	hemoglobin measurement	DOT1L	0.166087	down	NEGATIVE MODULATOR
Hemoglobin_Mean	hemoglobin measurement	DOT1L	0.209935	down	NEGATIVE MODULATOR
Hemoglobin_Mean_INT	hemoglobin measurement	DOT1L	0.145753	down	NEGATIVE MODULATOR
Hemoglobin_Min	hemoglobin measurement	DOT1L	0.190395	down	NEGATIVE MODULATOR
Hemoglobin_Min_INT	hemoglobin measurement	DOT1L	0.11247	down	NEGATIVE MODULATOR
RBC_Max	erythrocyte count	DOT1L	0.0565623	down	NEGATIVE MODULATOR
RBC_Max_INT	erythrocyte count	DOT1L	0.184645	down	NEGATIVE MODULATOR
RBC_Mean	erythrocyte count	DOT1L	0.0528226	down	NEGATIVE MODULATOR
RBC_Mean_INT	erythrocyte count	DOT1L	0.158	down	NEGATIVE MODULATOR
RBC_Min	erythrocyte count	DOT1L	0.0923795	down	NEGATIVE MODULATOR
RBC_Min_INT	erythrocyte count	DOT1L	0.116397	down	NEGATIVE MODULATOR
max_Systolic	Systolic blood pressure	DOT1L	6.01485	up	POSITIVE MODULATOR
max_Systolic_INT	Systolic blood pressure	DOT1L	0.278876	up	POSITIVE MODULATOR
mean_Systolic	Systolic blood pressure	DOT1L	1.18176	up	POSITIVE MODULATOR
mean_Systolic_INT	Systolic blood pressure	DOT1L	0.0927001	up	POSITIVE MODULATOR
phe_442_1	Aortic aneurysm	DOT1L	-0.200087	up	NEGATIVE MODULATOR
phe_442_11	Abdominal aortic aneurysm	DOT1L	-0.241295	up	NEGATIVE MODULATOR
MCHC_Max	mean corpuscular hemoglobin concentration	DPAGT1	0.144405	down	NEGATIVE MODULATOR
MCHC_Max_INT	mean corpuscular hemoglobin concentration	DPAGT1	0.142149	down	NEGATIVE MODULATOR
MCHC_Mean	mean corpuscular hemoglobin concentration	DPAGT1	0.140456	down	NEGATIVE MODULATOR
MCHC_Mean_INT	mean corpuscular hemoglobin concentration	DPAGT1	0.15061	down	NEGATIVE MODULATOR
Tot_protein	Total protein	DPAGT1	-0.141787	up	NEGATIVE MODULATOR
Cystatin_C	Cystatin C	DPCR1	-0.0619005	up	NEGATIVE MODULATOR
Testosterone	Testosterone	DPCR1	0.0263741	down	NEGATIVE MODULATOR
Tot_protein	Total protein	DPCR1	0.0841753	up	POSITIVE MODULATOR
phe_242_1	Graves' disease	DPCR1	-0.266337	up	NEGATIVE MODULATOR
phe_279	Disorders involving the immune mechanism	DPCR1	-0.23505	up	NEGATIVE MODULATOR
phe_557	Intestinal malabsorption (non-celiac)	DPCR1	-0.682378	up	NEGATIVE MODULATOR
phe_557_1	Celiac disease	DPCR1	-1.05149	up	NEGATIVE MODULATOR
phe_696_4	Psoriasis	DPCR1	-0.172476	up	NEGATIVE MODULATOR
phe_697	Sarcoidosis	DPCR1	-0.481591	up	NEGATIVE MODULATOR
phe_709_2	Sicca syndrome	DPCR1	-0.410951	up	NEGATIVE MODULATOR
Cystatin_C	Cystatin C	DPEP2	0.0862727	up	POSITIVE MODULATOR
HCT_Max	hematocrit	DPEP2	0.336521	down	NEGATIVE MODULATOR
HCT_Max_INT	hematocrit	DPEP2	0.0848588	down	NEGATIVE MODULATOR
HCT_Mean_INT	hematocrit	DPEP2	0.0672042	down	NEGATIVE MODULATOR
Hemoglobin_Max	hemoglobin measurement	DPEP2	0.106802	down	NEGATIVE MODULATOR
Hemoglobin_Max_INT	hemoglobin measurement	DPEP2	0.0751987	down	NEGATIVE MODULATOR
MCH_Max	mean corpuscular hemoglobin	DPEP2	0.249776	down	NEGATIVE MODULATOR
MCH_Max_INT	mean corpuscular hemoglobin	DPEP2	0.129857	down	NEGATIVE MODULATOR
MCH_Mean	mean corpuscular hemoglobin	DPEP2	0.241163	down	NEGATIVE MODULATOR
MCH_Mean_INT	mean corpuscular hemoglobin	DPEP2	0.132673	down	NEGATIVE MODULATOR
MCH_Min_INT	mean corpuscular hemoglobin	DPEP2	0.116275	down	NEGATIVE MODULATOR
RBC_Max	erythrocyte count	DPEP2	0.0328942	down	NEGATIVE MODULATOR
RBC_Max_INT	erythrocyte count	DPEP2	0.106594	down	NEGATIVE MODULATOR
Alk_Phosp	Alkaline phosphatase	DPEP3	-0.0991687	up	NEGATIVE MODULATOR
HCT_Max	hematocrit	DPEP3	-0.260569	down	POSITIVE MODULATOR
HCT_Max_INT	hematocrit	DPEP3	-0.065535	down	POSITIVE MODULATOR
Hemoglobin_Max	hemoglobin measurement	DPEP3	-0.0978982	down	POSITIVE MODULATOR
Hemoglobin_Max_INT	hemoglobin measurement	DPEP3	-0.0687459	down	POSITIVE MODULATOR
Hemoglobin_Mean	hemoglobin measurement	DPEP3	-0.0813585	down	POSITIVE MODULATOR
Hemoglobin_Mean_INT	hemoglobin measurement	DPEP3	-0.0562256	down	POSITIVE MODULATOR
RBC_Max	erythrocyte count	DPEP3	-0.0251791	down	POSITIVE MODULATOR
Creat	Creatinine	DPF3	0.0358011	up	POSITIVE MODULATOR
mean_Diastolic	Diastolic blood pressure	DPF3	-0.436623	up	NEGATIVE MODULATOR
mean_Diastolic_INT	Diastolic blood pressure	DPF3	-0.0646325	up	NEGATIVE MODULATOR
phe_189_11	Malignant neoplasm of kidney | except pelvis	DPF3	0.284822	up	POSITIVE MODULATOR
Platelet_Max	platelet count	DPH1	-2.9657	down	POSITIVE MODULATOR
Platelet_Min_INT	platelet count	DPH1	-0.0487276	down	POSITIVE MODULATOR
Tot_protein	Total protein	DPH1	0.0394747	up	POSITIVE MODULATOR
phe_740_1	Osteoarthritis; localized	DPH1	0.0586236	up	POSITIVE MODULATOR
BUN_BSP_Max	blood urea nitrogen measurement	DPM3	2.2464	up	POSITIVE MODULATOR
BUN_BSP_Max_INT	blood urea nitrogen measurement	DPM3	0.309494	up	POSITIVE MODULATOR
BUN_BSP_Mean	blood urea nitrogen measurement	DPM3	1.76789	up	POSITIVE MODULATOR
BUN_BSP_Mean_INT	blood urea nitrogen measurement	DPM3	0.36317	up	POSITIVE MODULATOR
BUN_BSP_Min	blood urea nitrogen measurement	DPM3	1.37388	up	POSITIVE MODULATOR
BUN_BSP_Min_INT	blood urea nitrogen measurement	DPM3	0.292364	up	POSITIVE MODULATOR
Creat_BSP_Mean_INT	Creat total	DPM3	0.209337	up	POSITIVE MODULATOR
G_gtf	Gamma glutamyltransferase	DPM3	0.522371	up	POSITIVE MODULATOR
HCT_Max	hematocrit	DPM3	-0.750209	down	POSITIVE MODULATOR
HCT_Max_INT	hematocrit	DPM3	-0.195404	down	POSITIVE MODULATOR
Potas_BSP_Mean_INT	potassium measurement	DPM3	-0.199287	down	POSITIVE MODULATOR
UricAMeasure	uric acid measurement	DPM3	0.33953	up	POSITIVE MODULATOR
phe_211	Benign neoplasm of other parts of digestive system	DPM3	-0.962744	up	NEGATIVE MODULATOR
phe_274	Gout and other crystal arthropathies	DPM3	0.985585	up	POSITIVE MODULATOR
phe_274_1	Gout	DPM3	0.97759	up	POSITIVE MODULATOR
phe_274_1	Gout	DPP3	-0.157008	up	NEGATIVE MODULATOR
phe_383	Otosclerosis	DPP3	-0.597097	up	NEGATIVE MODULATOR
AST_Min_INT	aspartate aminotransferase measurement	DPP7	0.0605547	up	POSITIVE MODULATOR
MCHC_Max	mean corpuscular hemoglobin concentration	DPP8	0.377131	down	NEGATIVE MODULATOR
MCHC_Max_INT	mean corpuscular hemoglobin concentration	DPP8	0.370629	down	NEGATIVE MODULATOR
MCHC_Mean	mean corpuscular hemoglobin concentration	DPP8	0.421021	down	NEGATIVE MODULATOR
MCHC_Mean_INT	mean corpuscular hemoglobin concentration	DPP8	0.444592	down	NEGATIVE MODULATOR
MCHC_Min	mean corpuscular hemoglobin concentration	DPP8	0.390948	down	NEGATIVE MODULATOR
MCHC_Min_INT	mean corpuscular hemoglobin concentration	DPP8	0.354373	down	NEGATIVE MODULATOR
MCH_Max	mean corpuscular hemoglobin	DPP8	1.26875	down	NEGATIVE MODULATOR
MCH_Max_INT	mean corpuscular hemoglobin	DPP8	0.66323	down	NEGATIVE MODULATOR
MCH_Mean	mean corpuscular hemoglobin	DPP8	1.35247	down	NEGATIVE MODULATOR
MCH_Mean_INT	mean corpuscular hemoglobin	DPP8	0.722563	down	NEGATIVE MODULATOR
MCH_Min	mean corpuscular hemoglobin	DPP8	1.27444	down	NEGATIVE MODULATOR
MCH_Min_INT	mean corpuscular hemoglobin	DPP8	0.667294	down	NEGATIVE MODULATOR
MCV_Max	mean corpuscular volume	DPP8	2.47899	down	NEGATIVE MODULATOR
MCV_Max_INT	mean corpuscular volume	DPP8	0.482792	down	NEGATIVE MODULATOR
MCV_Mean	mean corpuscular volume	DPP8	2.68543	down	NEGATIVE MODULATOR
MCV_Mean_INT	mean corpuscular volume	DPP8	0.542126	down	NEGATIVE MODULATOR
MCV_Min	mean corpuscular volume	DPP8	2.63098	down	NEGATIVE MODULATOR
MCV_Min_INT	mean corpuscular volume	DPP8	0.517742	down	NEGATIVE MODULATOR
RBC_Max	erythrocyte count	DPP8	-0.0796526	down	POSITIVE MODULATOR
RBC_Max_INT	erythrocyte count	DPP8	-0.291789	down	POSITIVE MODULATOR
RBC_Mean	erythrocyte count	DPP8	-0.0658353	down	POSITIVE MODULATOR
RBC_Mean_INT	erythrocyte count	DPP8	-0.231643	down	POSITIVE MODULATOR
phe_286	Coagulation defects	DPT	-0.198522	up	NEGATIVE MODULATOR
phe_286_12	Congenital deficiency of other clotting factors (including factor VII)	DPT	-0.888844	up	NEGATIVE MODULATOR
phe_286_7	Other and unspecified coagulation defects	DPT	-0.326481	up	NEGATIVE MODULATOR
phe_286_8	Hypercoagulable state	DPT	-0.399446	up	NEGATIVE MODULATOR
phe_286_81	Primary hypercoagulable state	DPT	-0.444064	up	NEGATIVE MODULATOR
phe_451	Phlebitis and thrombophlebitis	DPT	-0.16664	up	NEGATIVE MODULATOR
Cystatin_C	Cystatin C	DPY19L3	-0.0666216	up	NEGATIVE MODULATOR
Cystatin_C	Cystatin C	DPYD	0.136497	up	POSITIVE MODULATOR
max_BMI	Body Mass Index	DPYSL4	0.163343	up	POSITIVE MODULATOR
max_BMI_INT	Body Mass Index	DPYSL4	0.0271133	up	POSITIVE MODULATOR
max_Weight	Weight	DPYSL4	1.29377	up	POSITIVE MODULATOR
max_Weight_INT	Weight	DPYSL4	0.0285938	up	POSITIVE MODULATOR
mean_BMI	Body Mass Index	DPYSL4	0.155403	up	POSITIVE MODULATOR
mean_BMI_INT	Body Mass Index	DPYSL4	0.028518	up	POSITIVE MODULATOR
mean_Weight	Weight	DPYSL4	1.26092	up	POSITIVE MODULATOR
mean_Weight_INT	Weight	DPYSL4	0.0303465	up	POSITIVE MODULATOR
min_BMI	Body Mass Index	DPYSL4	0.136792	up	POSITIVE MODULATOR
min_BMI_INT	Body Mass Index	DPYSL4	0.026835	up	POSITIVE MODULATOR
min_Weight	Weight	DPYSL4	1.11611	up	POSITIVE MODULATOR
min_Weight_INT	Weight	DPYSL4	0.0285391	up	POSITIVE MODULATOR
phe_173	Neoplasm of uncertain behavior of skin	DPYSL4	-0.0331534	up	NEGATIVE MODULATOR
phe_327_71	Restless legs syndrome	DPYSL4	-0.0626984	up	NEGATIVE MODULATOR
phe_380_4	Impacted cerumen	DPYSL4	-0.0341114	up	NEGATIVE MODULATOR
phe_721	Spondylosis and allied disorders	DPYSL4	0.0289627	up	POSITIVE MODULATOR
phe_401	Hypertension	DPYSL5	0.0708937	up	POSITIVE MODULATOR
G_gtf	Gamma glutamyltransferase	DR1	-0.0600522	up	NEGATIVE MODULATOR
Mono_Fra_Max	monocyte percentage of leukocytes	DR1	-0.199144	down	POSITIVE MODULATOR
Mono_Fra_Max_INT	monocyte percentage of leukocytes	DR1	-0.0709337	down	POSITIVE MODULATOR
Mono_Fra_Mean	monocyte percentage of leukocytes	DR1	-0.658357	down	POSITIVE MODULATOR
Mono_Fra_Mean_INT	monocyte percentage of leukocytes	DR1	-0.305543	down	POSITIVE MODULATOR
Mono_Fra_Min	monocyte percentage of leukocytes	DR1	-0.305434	down	POSITIVE MODULATOR
Mono_Fra_Min_INT	monocyte percentage of leukocytes	DR1	-0.185655	down	POSITIVE MODULATOR
Platelet_Mean_INT	platelet count	DR1	-0.168029	down	POSITIVE MODULATOR
G_gtf	Gamma glutamyltransferase	DRAM2	0.0250646	up	POSITIVE MODULATOR
MPV_Max	mean platelet volume	DRAM2	0.0830419	down	NEGATIVE MODULATOR
MPV_Max_INT	mean platelet volume	DRAM2	0.0650839	down	NEGATIVE MODULATOR
MPV_Mean	mean platelet volume	DRAM2	0.0916273	down	NEGATIVE MODULATOR
MPV_Mean_INT	mean platelet volume	DRAM2	0.0766079	down	NEGATIVE MODULATOR
MPV_Min	mean platelet volume	DRAM2	0.0908279	down	NEGATIVE MODULATOR
MPV_Min_INT	mean platelet volume	DRAM2	0.0735262	down	NEGATIVE MODULATOR
Creat_BSP_Min_INT	Creat total	DRAP1	0.124018	up	POSITIVE MODULATOR
A1C_Max_INT	HbA1c measurement	DRC3	0.0830636	up	POSITIVE MODULATOR
A1C_Mean_INT	HbA1c measurement	DRC3	0.0881096	up	POSITIVE MODULATOR
A1C_Min	HbA1c measurement	DRC3	0.0615954	up	POSITIVE MODULATOR
A1C_Min_INT	HbA1c measurement	DRC3	0.0911846	up	POSITIVE MODULATOR
A1C_Max_INT	HbA1c measurement	DRG2	-0.119621	up	NEGATIVE MODULATOR
A1C_Mean_INT	HbA1c measurement	DRG2	-0.127959	up	NEGATIVE MODULATOR
A1C_Min	HbA1c measurement	DRG2	-0.0844599	up	NEGATIVE MODULATOR
A1C_Min_INT	HbA1c measurement	DRG2	-0.129409	up	NEGATIVE MODULATOR
mean_Pulse	Heart rate	DRGX	0.832446	down	NEGATIVE MODULATOR
mean_Pulse_INT	Heart rate	DRGX	0.092645	down	NEGATIVE MODULATOR
min_Pulse	Heart rate	DRGX	0.489307	down	NEGATIVE MODULATOR
min_Pulse_INT	Heart rate	DRGX	0.0627595	down	NEGATIVE MODULATOR
Sodium_BSP_Max	sodium measurement	DROSHA	-0.287854	down	POSITIVE MODULATOR
Sodium_BSP_Max_INT	sodium measurement	DROSHA	-0.111381	down	POSITIVE MODULATOR
phe_367_1	Myopia	DSCAML1	0.0754868	up	POSITIVE MODULATOR
Cystatin_C	Cystatin C	DSCC1	-0.0612499	up	NEGATIVE MODULATOR
Creat_BSP_Max_INT	Creat total	DSG2	0.0309977	up	POSITIVE MODULATOR
Creat_BSP_Mean_INT	Creat total	DSG2	0.0377009	up	POSITIVE MODULATOR
Creat_BSP_Min_INT	Creat total	DSG2	0.037759	up	POSITIVE MODULATOR
phe_502	Postinflammatory pulmonary fibrosis	DSP	-0.25786	up	NEGATIVE MODULATOR
phe_504	Other alveolar and parietoalveolar pneumonopathy	DSP	-0.327556	up	NEGATIVE MODULATOR
phe_504_1	Idiopathic fibrosing alveolitis	DSP	-0.321714	up	NEGATIVE MODULATOR
AST_Max_INT	aspartate aminotransferase measurement	DSTYK	-0.115493	up	NEGATIVE MODULATOR
AST_Mean_INT	aspartate aminotransferase measurement	DSTYK	-0.136178	up	NEGATIVE MODULATOR
AST_Min	aspartate aminotransferase measurement	DSTYK	-0.987787	up	NEGATIVE MODULATOR
AST_Min_INT	aspartate aminotransferase measurement	DSTYK	-0.145125	up	NEGATIVE MODULATOR
RBC_Min	erythrocyte count	DSTYK	-0.0308292	down	POSITIVE MODULATOR
RDW_Max_INT	red cell distribution width	DSTYK	-0.0929124	down	POSITIVE MODULATOR
RDW_Mean	red cell distribution width	DSTYK	-0.119677	down	POSITIVE MODULATOR
RDW_Mean_INT	red cell distribution width	DSTYK	-0.129236	down	POSITIVE MODULATOR
phe_250_24	Type 2 diabetes with neurological manifestations	DSTYK	-0.19194	up	NEGATIVE MODULATOR
Hemoglobin_Max	hemoglobin measurement	DST	0.106871	down	NEGATIVE MODULATOR
Hemoglobin_Max_INT	hemoglobin measurement	DST	0.0751992	down	NEGATIVE MODULATOR
Alk_Phosp	Alkaline phosphatase	DTNBP1	0.0663339	up	POSITIVE MODULATOR
PSA_Max_INT	prostate specififc antigen measurement	DTNBP1	-0.0714091	up or down	POSITIVE MODULATOR or NEGATIVE MODULATOR
PSA_Max_INT	prostate specififc antigen measurement	DTNBP1	-0.0714091	up or down	POSITIVE MODULATOR or NEGATIVE MODULATOR
PSA_Mean_INT	prostate specififc antigen measurement	DTNBP1	-0.0719802	up or down	POSITIVE MODULATOR or NEGATIVE MODULATOR
PSA_Mean_INT	prostate specififc antigen measurement	DTNBP1	-0.0719802	up or down	POSITIVE MODULATOR or NEGATIVE MODULATOR
phe_241	Nontoxic nodular goiter	DTWD1	-0.306566	up	NEGATIVE MODULATOR
phe_241_2	Nontoxic multinodular goiter	DTWD1	-0.695332	up	NEGATIVE MODULATOR
Calcium_mg_Max	calcium measurement	DTX3L	0.217835	up or down	POSITIVE MODULATOR or NEGATIVE MODULATOR
Calcium_mg_Max	calcium measurement	DTX3L	0.217835	up or down	POSITIVE MODULATOR or NEGATIVE MODULATOR
Calcium_mg_Max_INT	calcium measurement	DTX3L	0.475943	up or down	POSITIVE MODULATOR or NEGATIVE MODULATOR
Calcium_mg_Max_INT	calcium measurement	DTX3L	0.475943	up or down	POSITIVE MODULATOR or NEGATIVE MODULATOR
Calcium_mg_Mean	calcium measurement	DTX3L	0.210513	up or down	POSITIVE MODULATOR or NEGATIVE MODULATOR
Calcium_mg_Mean	calcium measurement	DTX3L	0.210513	up or down	POSITIVE MODULATOR or NEGATIVE MODULATOR
Calcium_mg_Mean_INT	calcium measurement	DTX3L	0.507977	up or down	POSITIVE MODULATOR or NEGATIVE MODULATOR
Calcium_mg_Mean_INT	calcium measurement	DTX3L	0.507977	up or down	POSITIVE MODULATOR or NEGATIVE MODULATOR
Calcium_mg_Min	calcium measurement	DTX3L	0.178479	up or down	POSITIVE MODULATOR or NEGATIVE MODULATOR
Calcium_mg_Min	calcium measurement	DTX3L	0.178479	up or down	POSITIVE MODULATOR or NEGATIVE MODULATOR
Calcium_mg_Min_INT	calcium measurement	DTX3L	0.429264	up or down	POSITIVE MODULATOR or NEGATIVE MODULATOR
Calcium_mg_Min_INT	calcium measurement	DTX3L	0.429264	up or down	POSITIVE MODULATOR or NEGATIVE MODULATOR
phe_252	Disorders of parathyroid gland	DTX3L	0.55786	up	POSITIVE MODULATOR
phe_252_1	Hyperparathyroidism	DTX3L	0.589894	up	POSITIVE MODULATOR
phe_275_6	Hypercalcemia	DTX3L	0.774322	up	POSITIVE MODULATOR
Creat_BSP_Max	Creat total	DUOX1	-0.0645355	up	NEGATIVE MODULATOR
Creat_BSP_Max_INT	Creat total	DUOX1	-0.344657	up	NEGATIVE MODULATOR
Creat_BSP_Mean_INT	Creat total	DUOX1	-0.409061	up	NEGATIVE MODULATOR
Creat_BSP_Min_INT	Creat total	DUOX1	-0.385326	up	NEGATIVE MODULATOR
eGFR_Max	glomerular filtration rate	DUOX1	8.67346	down	NEGATIVE MODULATOR
eGFR_Max_INT	glomerular filtration rate	DUOX1	0.355801	down	NEGATIVE MODULATOR
eGFR_Mean	glomerular filtration rate	DUOX1	8.12945	down	NEGATIVE MODULATOR
eGFR_Mean_INT	glomerular filtration rate	DUOX1	0.384317	down	NEGATIVE MODULATOR
eGFR_Min	glomerular filtration rate	DUOX1	6.68168	down	NEGATIVE MODULATOR
eGFR_Min_INT	glomerular filtration rate	DUOX1	0.317193	down	NEGATIVE MODULATOR
phe_585	Renal failure	DUOX1	-0.181191	up	NEGATIVE MODULATOR
phe_585_3	Chronic renal failure [CKD]	DUOX1	-0.230766	up	NEGATIVE MODULATOR
Creat_BSP_Max_INT	Creat total	DUOX2	-0.0788729	up	NEGATIVE MODULATOR
Creat_BSP_Mean_INT	Creat total	DUOX2	-0.0859824	up	NEGATIVE MODULATOR
Creat_BSP_Min_INT	Creat total	DUOX2	-0.0804413	up	NEGATIVE MODULATOR
phe_280	Iron deficiency anemias	DUOX2	-0.178979	up	NEGATIVE MODULATOR
Creat_BSP_Mean_INT	Creat total	DUOXA1	-0.064261	up	NEGATIVE MODULATOR
Creat_BSP_Min_INT	Creat total	DUOXA1	-0.0698371	up	NEGATIVE MODULATOR
Creat_BSP_Max_INT	Creat total	DUOXA2	-0.0714059	up	NEGATIVE MODULATOR
Creat_BSP_Mean_INT	Creat total	DUOXA2	-0.0786313	up	NEGATIVE MODULATOR
Creat_BSP_Min_INT	Creat total	DUOXA2	-0.0661265	up	NEGATIVE MODULATOR
phe_280	Iron deficiency anemias	DUOXA2	-0.175978	up	NEGATIVE MODULATOR
Potas_BSP_Max	potassium measurement	DUS1L	-0.0432295	down	POSITIVE MODULATOR
Potas_BSP_Max_INT	potassium measurement	DUS1L	-0.0925424	down	POSITIVE MODULATOR
Potas_BSP_Mean	potassium measurement	DUS1L	-0.0332941	down	POSITIVE MODULATOR
Potas_BSP_Mean_INT	potassium measurement	DUS1L	-0.135056	down	POSITIVE MODULATOR
HCT_Max	hematocrit	DUS2L	0.139965	down	NEGATIVE MODULATOR
HCT_Max_INT	hematocrit	DUS2L	0.034902	down	NEGATIVE MODULATOR
HCT_Mean	hematocrit	DUS2L	0.126249	down	NEGATIVE MODULATOR
HCT_Mean_INT	hematocrit	DUS2L	0.030415	down	NEGATIVE MODULATOR
Hemoglobin_Max	hemoglobin measurement	DUS2L	0.0462598	down	NEGATIVE MODULATOR
Hemoglobin_Max_INT	hemoglobin measurement	DUS2L	0.032327	down	NEGATIVE MODULATOR
Hemoglobin_Mean	hemoglobin measurement	DUS2L	0.04176	down	NEGATIVE MODULATOR
Hemoglobin_Mean_INT	hemoglobin measurement	DUS2L	0.0282734	down	NEGATIVE MODULATOR
Potas_BSP_Mean_INT	potassium measurement	DUS2L	0.0245512	down	NEGATIVE MODULATOR
RBC_Max	erythrocyte count	DUS2L	0.016444	down	NEGATIVE MODULATOR
RBC_Max_INT	erythrocyte count	DUS2L	0.0529011	down	NEGATIVE MODULATOR
RBC_Mean	erythrocyte count	DUS2L	0.0150418	down	NEGATIVE MODULATOR
RBC_Mean_INT	erythrocyte count	DUS2L	0.0446154	down	NEGATIVE MODULATOR
TotChol_Mean_INT	total cholesterol measurement	DUS2L	0.0325055	up	POSITIVE MODULATOR
Alk_Phosp	Alkaline phosphatase	DUS2	0.197711	up	POSITIVE MODULATOR
Creat	Creatinine	DUS2	0.0350362	up	POSITIVE MODULATOR
Creat_BSP_Mean_INT	Creat total	DUS2	0.0321468	up	POSITIVE MODULATOR
Creat_BSP_Min_INT	Creat total	DUS2	0.0304373	up	POSITIVE MODULATOR
Cystatin_C	Cystatin C	DUS2	-0.0791365	up	NEGATIVE MODULATOR
HCT_Max	hematocrit	DUS2	0.327692	down	NEGATIVE MODULATOR
HCT_Max_INT	hematocrit	DUS2	0.0819636	down	NEGATIVE MODULATOR
HCT_Mean	hematocrit	DUS2	0.283362	down	NEGATIVE MODULATOR
HCT_Mean_INT	hematocrit	DUS2	0.0689032	down	NEGATIVE MODULATOR
HCT_Min_INT	hematocrit	DUS2	0.0491983	down	NEGATIVE MODULATOR
Hemoglobin_Max	hemoglobin measurement	DUS2	0.112634	down	NEGATIVE MODULATOR
Hemoglobin_Max_INT	hemoglobin measurement	DUS2	0.0789091	down	NEGATIVE MODULATOR
Hemoglobin_Mean	hemoglobin measurement	DUS2	0.0981213	down	NEGATIVE MODULATOR
Hemoglobin_Mean_INT	hemoglobin measurement	DUS2	0.0671665	down	NEGATIVE MODULATOR
Hemoglobin_Min_INT	hemoglobin measurement	DUS2	0.0494899	down	NEGATIVE MODULATOR
MCH_Max	mean corpuscular hemoglobin	DUS2	-0.32807	down	POSITIVE MODULATOR
MCH_Max_INT	mean corpuscular hemoglobin	DUS2	-0.171185	down	POSITIVE MODULATOR
MCH_Mean	mean corpuscular hemoglobin	DUS2	-0.313139	down	POSITIVE MODULATOR
MCH_Mean_INT	mean corpuscular hemoglobin	DUS2	-0.171396	down	POSITIVE MODULATOR
MCH_Min_INT	mean corpuscular hemoglobin	DUS2	-0.149945	down	POSITIVE MODULATOR
Potas_BSP_Mean	potassium measurement	DUS2	0.0139095	down	NEGATIVE MODULATOR
Potas_BSP_Mean_INT	potassium measurement	DUS2	0.0585059	down	NEGATIVE MODULATOR
RBC_Max	erythrocyte count	DUS2	0.03695	down	NEGATIVE MODULATOR
RBC_Max_INT	erythrocyte count	DUS2	0.118647	down	NEGATIVE MODULATOR
RBC_Mean	erythrocyte count	DUS2	0.0330962	down	NEGATIVE MODULATOR
RBC_Mean_INT	erythrocyte count	DUS2	0.0978775	down	NEGATIVE MODULATOR
RBC_Min	erythrocyte count	DUS2	0.0308687	down	NEGATIVE MODULATOR
RBC_Min_INT	erythrocyte count	DUS2	0.0680094	down	NEGATIVE MODULATOR
TotChol_Max	total cholesterol measurement	DUS2	3.12933	up	POSITIVE MODULATOR
TotChol_Max_INT	total cholesterol measurement	DUS2	0.0731493	up	POSITIVE MODULATOR
TotChol_Mean	total cholesterol measurement	DUS2	2.83528	up	POSITIVE MODULATOR
TotChol_Mean_INT	total cholesterol measurement	DUS2	0.0777101	up	POSITIVE MODULATOR
TotChol_Min	total cholesterol measurement	DUS2	2.36089	up	POSITIVE MODULATOR
TotChol_Min_INT	total cholesterol measurement	DUS2	0.064109	up	POSITIVE MODULATOR
MCH_Max_INT	mean corpuscular hemoglobin	DUS3L	0.0469782	down	NEGATIVE MODULATOR
MCV_Mean_INT	mean corpuscular volume	DUS3L	0.0460919	down	NEGATIVE MODULATOR
Creat	Creatinine	DUSP11	-0.131819	up	NEGATIVE MODULATOR
Creat_BSP_Max	Creat total	DUSP11	-0.0322747	up	NEGATIVE MODULATOR
Creat_BSP_Max_INT	Creat total	DUSP11	-0.178487	up	NEGATIVE MODULATOR
Creat_BSP_Mean_INT	Creat total	DUSP11	-0.213916	up	NEGATIVE MODULATOR
Creat_BSP_Min_INT	Creat total	DUSP11	-0.20462	up	NEGATIVE MODULATOR
Cystatin_C	Cystatin C	DUSP11	-0.105779	up	NEGATIVE MODULATOR
Sodium_BSP_Mean	sodium measurement	DUSP11	-0.185332	down	POSITIVE MODULATOR
Sodium_BSP_Mean_INT	sodium measurement	DUSP11	-0.0795074	down	POSITIVE MODULATOR
eGFR_Max	glomerular filtration rate	DUSP11	4.47166	down	NEGATIVE MODULATOR
eGFR_Max_INT	glomerular filtration rate	DUSP11	0.181771	down	NEGATIVE MODULATOR
eGFR_Mean	glomerular filtration rate	DUSP11	4.17749	down	NEGATIVE MODULATOR
eGFR_Mean_INT	glomerular filtration rate	DUSP11	0.196572	down	NEGATIVE MODULATOR
eGFR_Min	glomerular filtration rate	DUSP11	3.43191	down	NEGATIVE MODULATOR
eGFR_Min_INT	glomerular filtration rate	DUSP11	0.162808	down	NEGATIVE MODULATOR
HCT_Mean	hematocrit	DUSP14	0.116377	down	NEGATIVE MODULATOR
HCT_Mean_INT	hematocrit	DUSP14	0.0272531	down	NEGATIVE MODULATOR
Mono_Abs_Mean_INT	monocyte count	DUSP14	0.0917101	down	NEGATIVE MODULATOR
Mono_Abs_Min_INT	monocyte count	DUSP14	0.0902636	down	NEGATIVE MODULATOR
Platelet_Min	platelet count	DUSP14	5.08254	down	NEGATIVE MODULATOR
Platelet_Min_INT	platelet count	DUSP14	0.112066	down	NEGATIVE MODULATOR
MCH_Mean	mean corpuscular hemoglobin	DUSP15	-0.171845	down	POSITIVE MODULATOR
MCH_Mean_INT	mean corpuscular hemoglobin	DUSP15	-0.092139	down	POSITIVE MODULATOR
MCH_Min_INT	mean corpuscular hemoglobin	DUSP15	-0.0861444	down	POSITIVE MODULATOR
MCV_Max	mean corpuscular volume	DUSP15	-0.254996	down	POSITIVE MODULATOR
MCV_Max_INT	mean corpuscular volume	DUSP15	-0.0487788	down	POSITIVE MODULATOR
MCV_Mean	mean corpuscular volume	DUSP15	-0.289059	down	POSITIVE MODULATOR
MCV_Mean_INT	mean corpuscular volume	DUSP15	-0.0588348	down	POSITIVE MODULATOR
MCV_Min	mean corpuscular volume	DUSP15	-0.283927	down	POSITIVE MODULATOR
MCV_Min_INT	mean corpuscular volume	DUSP15	-0.0582844	down	POSITIVE MODULATOR
phe_261_2	Vitamin B-complex deficiencies	DUSP18	-0.321458	up	NEGATIVE MODULATOR
phe_281	Other deficiency anemia	DUSP18	-0.296818	up	NEGATIVE MODULATOR
phe_281_1	Megaloblastic anemia	DUSP18	-0.313701	up	NEGATIVE MODULATOR
phe_281_12	Other vitamin B12 deficiency anemia	DUSP18	-0.363209	up	NEGATIVE MODULATOR
Tot_protein	Total protein	DUSP22	0.315652	up	POSITIVE MODULATOR
phe_172	Skin cancer	DUSP22	0.159359	up	POSITIVE MODULATOR
phe_172_2	Other non-epithelial cancer of skin	DUSP22	0.169483	up	POSITIVE MODULATOR
Tot_protein	Total protein	DUSP6	-0.0828072	up	NEGATIVE MODULATOR
phe_728	Disorders of muscle | ligament | and fascia	DUXA	0.266055	up	POSITIVE MODULATOR
phe_728_7	Fasciitis	DUXA	0.0768007	up	POSITIVE MODULATOR
phe_728_71	Contracture of palmar fascia [Dupuytren's disease]	DUXA	0.247182	up	POSITIVE MODULATOR
Alk_Phosp	Alkaline phosphatase	DVL2	-0.3005	up	NEGATIVE MODULATOR
mean_Systolic	Systolic blood pressure	DVL2	-1.52113	up	NEGATIVE MODULATOR
mean_Systolic_INT	Systolic blood pressure	DVL2	-0.145385	up	NEGATIVE MODULATOR
phe_244	Hypothyroidism	DVL2	0.175032	up	POSITIVE MODULATOR
phe_401	Hypertension	DVL2	-0.197268	up	NEGATIVE MODULATOR
phe_401_1	Essential hypertension	DVL2	-0.198978	up	NEGATIVE MODULATOR
MCV_Mean_INT	mean corpuscular volume	DVL3	-0.375719	down	POSITIVE MODULATOR
MCV_Min	mean corpuscular volume	DVL3	-1.03819	down	POSITIVE MODULATOR
MCV_Min_INT	mean corpuscular volume	DVL3	-0.379832	down	POSITIVE MODULATOR
MPV_Max	mean platelet volume	DVL3	0.592374	down	NEGATIVE MODULATOR
MPV_Max_INT	mean platelet volume	DVL3	0.464849	down	NEGATIVE MODULATOR
MPV_Mean	mean platelet volume	DVL3	0.574548	down	NEGATIVE MODULATOR
MPV_Mean_INT	mean platelet volume	DVL3	0.479933	down	NEGATIVE MODULATOR
MPV_Min	mean platelet volume	DVL3	0.534782	down	NEGATIVE MODULATOR
MPV_Min_INT	mean platelet volume	DVL3	0.426454	down	NEGATIVE MODULATOR
Platelet_Max	platelet count	DVL3	-10.8876	down	POSITIVE MODULATOR
Platelet_Max_INT	platelet count	DVL3	-0.229056	down	POSITIVE MODULATOR
Platelet_Mean	platelet count	DVL3	-12.6353	down	POSITIVE MODULATOR
Platelet_Mean_INT	platelet count	DVL3	-0.319043	down	POSITIVE MODULATOR
Platelet_Min	platelet count	DVL3	-13.141	down	POSITIVE MODULATOR
Platelet_Min_INT	platelet count	DVL3	-0.29822	down	POSITIVE MODULATOR
WBC_Min_INT	leukocyte count	DVL3	-0.320869	down	POSITIVE MODULATOR
Neut_Abs_Min	neutrophil count	DXO	0.136089	down	NEGATIVE MODULATOR
Neut_Abs_Min_INT	neutrophil count	DXO	0.0895436	down	NEGATIVE MODULATOR
WBC_Min	leukocyte count	DXO	0.181008	down	NEGATIVE MODULATOR
WBC_Min_INT	leukocyte count	DXO	0.0966362	down	NEGATIVE MODULATOR
phe_250_11	Type 1 diabetes with ketoacidosis	DXO	-1.45222	up	NEGATIVE MODULATOR
phe_250_13	Type 1 diabetes with ophthalmic manifestations	DXO	-0.8392	up	NEGATIVE MODULATOR
phe_335	Multiple sclerosis	DXO	-0.384281	up	NEGATIVE MODULATOR
phe_362	Other retinal disorders	DXO	0.13958	up	POSITIVE MODULATOR
phe_362_2	Degeneration of macula and posterior pole of retina	DXO	0.280567	up	POSITIVE MODULATOR
phe_362_21	Macular degeneration | dry	DXO	0.426145	up	POSITIVE MODULATOR
phe_362_22	Macular degeneration | wet	DXO	0.71674	up	POSITIVE MODULATOR
phe_362_29	Macular degeneration (senile) of retina NOS	DXO	0.39083	up	POSITIVE MODULATOR
phe_714_1	Rheumatoid arthritis	DXO	-0.36004	up	NEGATIVE MODULATOR
phe_715_2	Ankylosing spondylitis	DXO	0.39989	up	POSITIVE MODULATOR
BUN_BSP_Max_INT	blood urea nitrogen measurement	DYDC2	-0.0551518	up	NEGATIVE MODULATOR
BUN_BSP_Mean	blood urea nitrogen measurement	DYDC2	-0.404184	up	NEGATIVE MODULATOR
BUN_BSP_Mean_INT	blood urea nitrogen measurement	DYDC2	-0.0699245	up	NEGATIVE MODULATOR
BUN_BSP_Min	blood urea nitrogen measurement	DYDC2	-0.320994	up	NEGATIVE MODULATOR
BUN_BSP_Min_INT	blood urea nitrogen measurement	DYDC2	-0.0709094	up	NEGATIVE MODULATOR
Creat_BSP_Min_INT	Creat total	DYDC2	-0.050976	up	NEGATIVE MODULATOR
phe_365	Glaucoma	DYDC2	0.12437	up	POSITIVE MODULATOR
phe_365_11	Primary open angle glaucoma	DYDC2	0.199755	up	POSITIVE MODULATOR
Sodium_BSP_Max	sodium measurement	DYNC1I2	-0.220985	down	POSITIVE MODULATOR
Sodium_BSP_Max_INT	sodium measurement	DYNC1I2	-0.0882707	down	POSITIVE MODULATOR
Sodium_BSP_Mean	sodium measurement	DYNC1I2	-0.317014	down	POSITIVE MODULATOR
Sodium_BSP_Mean_INT	sodium measurement	DYNC1I2	-0.146149	down	POSITIVE MODULATOR
Sodium_BSP_Min	sodium measurement	DYNC1I2	-0.302829	down	POSITIVE MODULATOR
Sodium_BSP_Min_INT	sodium measurement	DYNC1I2	-0.0767711	down	POSITIVE MODULATOR
Baso_Abs_Max_INT	basophil count	DYRK1A	0.305415	down	NEGATIVE MODULATOR
Baso_Abs_Mean_INT	basophil count	DYRK1A	0.405723	down	NEGATIVE MODULATOR
Baso_Abs_Min_INT	basophil count	DYRK1A	0.274724	down	NEGATIVE MODULATOR
Baso_Fra_Max	basophil percentage of leukocytes	DYRK1A	0.13549	down	NEGATIVE MODULATOR
Baso_Fra_Max_INT	basophil percentage of leukocytes	DYRK1A	0.475339	down	NEGATIVE MODULATOR
Baso_Fra_Mean_INT	basophil percentage of leukocytes	DYRK1A	0.565167	down	NEGATIVE MODULATOR
Baso_Fra_Min_INT	basophil percentage of leukocytes	DYRK1A	0.162683	down	NEGATIVE MODULATOR
Cystatin_C	Cystatin C	DYRK1A	0.0784822	up	POSITIVE MODULATOR
AST_Mean_INT	aspartate aminotransferase measurement	DYSF	0.065319	up	POSITIVE MODULATOR
AST_Min_INT	aspartate aminotransferase measurement	DYSF	0.0664261	up	POSITIVE MODULATOR
HCT_Mean	hematocrit	DYSF	0.211512	down	NEGATIVE MODULATOR
HCT_Mean_INT	hematocrit	DYSF	0.0494875	down	NEGATIVE MODULATOR
Hemoglobin_Mean	hemoglobin measurement	DYSF	0.0724875	down	NEGATIVE MODULATOR
Hemoglobin_Mean_INT	hemoglobin measurement	DYSF	0.0473563	down	NEGATIVE MODULATOR
Cystatin_C	Cystatin C	DZIP1	0.0620228	up	POSITIVE MODULATOR
max_Weight	Weight	E2F1	6.08958	up	POSITIVE MODULATOR
max_Weight_INT	Weight	E2F1	0.131469	up	POSITIVE MODULATOR
mean_Weight	Weight	E2F1	5.62701	up	POSITIVE MODULATOR
mean_Weight_INT	Weight	E2F1	0.132991	up	POSITIVE MODULATOR
min_Weight	Weight	E2F1	4.6136	up	POSITIVE MODULATOR
min_Weight_INT	Weight	E2F1	0.115949	up	POSITIVE MODULATOR
phe_172	Skin cancer	E2F1	-0.118876	up	NEGATIVE MODULATOR
phe_172_1	Melanomas of skin | dx or hx	E2F1	-0.143982	up	NEGATIVE MODULATOR
phe_172_2	Other non-epithelial cancer of skin	E2F1	-0.132	up	NEGATIVE MODULATOR
phe_172_21	Basal cell carcinoma	E2F1	-0.116974	up	NEGATIVE MODULATOR
phe_173	Neoplasm of uncertain behavior of skin	E2F1	-0.114882	up	NEGATIVE MODULATOR
phe_702_1	Actinic keratosis	E2F1	-0.119446	up	NEGATIVE MODULATOR
MCH_Max	mean corpuscular hemoglobin	E2F2	-0.117785	down	POSITIVE MODULATOR
MCH_Max_INT	mean corpuscular hemoglobin	E2F2	-0.0609492	down	POSITIVE MODULATOR
MCH_Mean	mean corpuscular hemoglobin	E2F2	-0.181649	down	POSITIVE MODULATOR
MCH_Mean_INT	mean corpuscular hemoglobin	E2F2	-0.0635666	down	POSITIVE MODULATOR
MCH_Min_INT	mean corpuscular hemoglobin	E2F2	-0.0872375	down	POSITIVE MODULATOR
MCV_Max	mean corpuscular volume	E2F2	-0.301567	down	POSITIVE MODULATOR
MCV_Max_INT	mean corpuscular volume	E2F2	-0.0883853	down	POSITIVE MODULATOR
MCV_Mean	mean corpuscular volume	E2F2	-0.471771	down	POSITIVE MODULATOR
MCV_Mean_INT	mean corpuscular volume	E2F2	-0.0946986	down	POSITIVE MODULATOR
MCV_Min_INT	mean corpuscular volume	E2F2	-0.0555273	down	POSITIVE MODULATOR
Cystatin_C	Cystatin C	E2F4	-0.137294	up	NEGATIVE MODULATOR
MCH_Max	mean corpuscular hemoglobin	E2F4	-0.667328	down	POSITIVE MODULATOR
MCH_Max_INT	mean corpuscular hemoglobin	E2F4	-0.346363	down	POSITIVE MODULATOR
MCH_Mean	mean corpuscular hemoglobin	E2F4	-0.646348	down	POSITIVE MODULATOR
MCH_Mean_INT	mean corpuscular hemoglobin	E2F4	-0.350412	down	POSITIVE MODULATOR
MCH_Min	mean corpuscular hemoglobin	E2F4	-0.559849	down	POSITIVE MODULATOR
MCH_Min_INT	mean corpuscular hemoglobin	E2F4	-0.300353	down	POSITIVE MODULATOR
MCV_Max	mean corpuscular volume	E2F4	-1.46164	down	POSITIVE MODULATOR
MCV_Max_INT	mean corpuscular volume	E2F4	-0.274219	down	POSITIVE MODULATOR
MCV_Mean	mean corpuscular volume	E2F4	-1.43036	down	POSITIVE MODULATOR
MCV_Mean_INT	mean corpuscular volume	E2F4	-0.291519	down	POSITIVE MODULATOR
MCV_Min	mean corpuscular volume	E2F4	-1.29306	down	POSITIVE MODULATOR
MCV_Min_INT	mean corpuscular volume	E2F4	-0.258024	down	POSITIVE MODULATOR
RBC_Max_INT	erythrocyte count	E2F4	0.224529	down	NEGATIVE MODULATOR
RBC_Mean	erythrocyte count	E2F4	0.069199	down	NEGATIVE MODULATOR
RBC_Mean_INT	erythrocyte count	E2F4	0.216799	down	NEGATIVE MODULATOR
MCH_Max	mean corpuscular hemoglobin	E2F8	0.420921	down	NEGATIVE MODULATOR
MCH_Max_INT	mean corpuscular hemoglobin	E2F8	0.216579	down	NEGATIVE MODULATOR
MCH_Mean	mean corpuscular hemoglobin	E2F8	0.410166	down	NEGATIVE MODULATOR
MCH_Mean_INT	mean corpuscular hemoglobin	E2F8	0.219546	down	NEGATIVE MODULATOR
MCH_Min	mean corpuscular hemoglobin	E2F8	0.378643	down	NEGATIVE MODULATOR
MCH_Min_INT	mean corpuscular hemoglobin	E2F8	0.199891	down	NEGATIVE MODULATOR
MCV_Max	mean corpuscular volume	E2F8	0.956806	down	NEGATIVE MODULATOR
MCV_Max_INT	mean corpuscular volume	E2F8	0.184686	down	NEGATIVE MODULATOR
MCV_Mean	mean corpuscular volume	E2F8	0.98425	down	NEGATIVE MODULATOR
MCV_Mean_INT	mean corpuscular volume	E2F8	0.198778	down	NEGATIVE MODULATOR
MCV_Min	mean corpuscular volume	E2F8	0.964965	down	NEGATIVE MODULATOR
MCV_Min_INT	mean corpuscular volume	E2F8	0.192845	down	NEGATIVE MODULATOR
RBC_Max	erythrocyte count	E2F8	-0.0482112	down	POSITIVE MODULATOR
RBC_Max_INT	erythrocyte count	E2F8	-0.176527	down	POSITIVE MODULATOR
BUN_BSP_Max_INT	blood urea nitrogen measurement	EAF2	0.0783917	up	POSITIVE MODULATOR
BUN_BSP_Mean_INT	blood urea nitrogen measurement	EAF2	0.0960299	up	POSITIVE MODULATOR
Creat	Creatinine	EAF2	0.0593507	up	POSITIVE MODULATOR
Cystatin_C	Cystatin C	EAF2	0.0816889	up	POSITIVE MODULATOR
UricAMeasure	uric acid measurement	EAF2	0.0756957	up	POSITIVE MODULATOR
phe_728	Disorders of muscle | ligament | and fascia	EBF2	-0.739204	up	NEGATIVE MODULATOR
phe_728_7	Fasciitis	EBF2	-0.275727	up	NEGATIVE MODULATOR
phe_728_71	Contracture of palmar fascia [Dupuytren's disease]	EBF2	-0.800149	up	NEGATIVE MODULATOR
Tot_bilirubin	Total bilirubin	EBI3|IL27	0.210362	up	POSITIVE MODULATOR
Creat	Creatinine	EBPL	-0.0324716	up	NEGATIVE MODULATOR
max_Weight	Weight	EBPL	-2.32981	up	NEGATIVE MODULATOR
max_Weight_INT	Weight	EBPL	-0.0490436	up	NEGATIVE MODULATOR
mean_Weight	Weight	EBPL	-2.16981	up	NEGATIVE MODULATOR
mean_Weight_INT	Weight	EBPL	-0.0497755	up	NEGATIVE MODULATOR
min_Weight	Weight	EBPL	-1.76164	up	NEGATIVE MODULATOR
min_Weight_INT	Weight	EBPL	-0.0431739	up	NEGATIVE MODULATOR
Platelet_Mean	platelet count	ECE2	-6.67684	down	POSITIVE MODULATOR
Platelet_Mean_INT	platelet count	ECE2	-0.158344	down	POSITIVE MODULATOR
Platelet_Min	platelet count	ECE2	-6.59767	down	POSITIVE MODULATOR
Platelet_Min_INT	platelet count	ECE2	-0.142133	down	POSITIVE MODULATOR
max_BMI	Body Mass Index	ECE2	0.56071	up	POSITIVE MODULATOR
max_BMI_INT	Body Mass Index	ECE2	0.0931159	up	POSITIVE MODULATOR
max_Weight	Weight	ECE2	6.4331	up	POSITIVE MODULATOR
max_Weight_INT	Weight	ECE2	0.112814	up	POSITIVE MODULATOR
mean_BMI	Body Mass Index	ECE2	0.496021	up	POSITIVE MODULATOR
mean_BMI_INT	Body Mass Index	ECE2	0.127602	up	POSITIVE MODULATOR
mean_Pulse	Heart rate	ECE2	-1.1397	down	POSITIVE MODULATOR
mean_Pulse_INT	Heart rate	ECE2	-0.125921	down	POSITIVE MODULATOR
mean_Weight	Weight	ECE2	6.56766	up	POSITIVE MODULATOR
mean_Weight_INT	Weight	ECE2	0.139045	up	POSITIVE MODULATOR
min_BMI	Body Mass Index	ECE2	0.539311	up	POSITIVE MODULATOR
min_BMI_INT	Body Mass Index	ECE2	0.0749852	up	POSITIVE MODULATOR
min_Weight	Weight	ECE2	4.58114	up	POSITIVE MODULATOR
min_Weight_INT	Weight	ECE2	0.132829	up	POSITIVE MODULATOR
phe_278_1	Obesity	ECE2	0.0714038	up	POSITIVE MODULATOR
phe_427_2	Atrial fibrillation and flutter	ECE2	0.0879948	up	POSITIVE MODULATOR
HCT_Mean	hematocrit	ECHDC2	0.16639	down	NEGATIVE MODULATOR
Hemoglobin_Max	hemoglobin measurement	ECHDC2	0.112001	down	NEGATIVE MODULATOR
Hemoglobin_Max_INT	hemoglobin measurement	ECHDC2	0.0818919	down	NEGATIVE MODULATOR
ALT_Max_INT	serum alanine aminotransferase measurement	ECM1	0.0239666	up	POSITIVE MODULATOR
Platelet_Mean	platelet count	ECM1	-1.5858	down	POSITIVE MODULATOR
Platelet_Mean_INT	platelet count	ECM1	-0.039703	down	POSITIVE MODULATOR
Platelet_Min	platelet count	ECM1	-1.67314	down	POSITIVE MODULATOR
Platelet_Min_INT	platelet count	ECM1	-0.0374831	down	POSITIVE MODULATOR
max_Weight	Weight	ECM1	3.87235	up	POSITIVE MODULATOR
max_Weight_INT	Weight	ECM1	0.0804688	up	POSITIVE MODULATOR
phe_728_71	Contracture of palmar fascia [Dupuytren's disease]	ECM2	0.220888	up	POSITIVE MODULATOR
phe_696_4	Psoriasis	EDARADD	0.149504	up	POSITIVE MODULATOR
Creat_BSP_Max_INT	Creat total	EDC3	0.0932298	up	POSITIVE MODULATOR
Creat_BSP_Mean_INT	Creat total	EDC3	0.115651	up	POSITIVE MODULATOR
Creat_BSP_Min_INT	Creat total	EDC3	0.104758	up	POSITIVE MODULATOR
HCT_Max	hematocrit	EDC3	0.373289	down	NEGATIVE MODULATOR
HCT_Max_INT	hematocrit	EDC3	0.0947633	down	NEGATIVE MODULATOR
Hemoglobin_Max	hemoglobin measurement	EDC3	0.124641	down	NEGATIVE MODULATOR
Hemoglobin_Max_INT	hemoglobin measurement	EDC3	0.0883118	down	NEGATIVE MODULATOR
MCV_Max_INT	mean corpuscular volume	EDC3	-0.137491	down	POSITIVE MODULATOR
MCV_Mean_INT	mean corpuscular volume	EDC3	-0.141722	down	POSITIVE MODULATOR
Mono_Fra_Mean	monocyte percentage of leukocytes	EDC3	0.33844	down	NEGATIVE MODULATOR
Mono_Fra_Mean_INT	monocyte percentage of leukocytes	EDC3	0.156529	down	NEGATIVE MODULATOR
RBC_Max	erythrocyte count	EDC3	0.0512949	down	NEGATIVE MODULATOR
RBC_Max_INT	erythrocyte count	EDC3	0.168163	down	NEGATIVE MODULATOR
RBC_Mean	erythrocyte count	EDC3	0.0486508	down	NEGATIVE MODULATOR
RBC_Mean_INT	erythrocyte count	EDC3	0.141193	down	NEGATIVE MODULATOR
RBC_Min	erythrocyte count	EDC3	0.0497084	down	NEGATIVE MODULATOR
RBC_Min_INT	erythrocyte count	EDC3	0.108936	down	NEGATIVE MODULATOR
mean_Diastolic	Diastolic blood pressure	EDC3	0.782643	up	POSITIVE MODULATOR
mean_Diastolic_INT	Diastolic blood pressure	EDC3	0.115281	up	POSITIVE MODULATOR
Cystatin_C	Cystatin C	EDC4	-0.159746	up	NEGATIVE MODULATOR
MCH_Max	mean corpuscular hemoglobin	EDC4	-0.669184	down	POSITIVE MODULATOR
MCH_Max_INT	mean corpuscular hemoglobin	EDC4	-0.349177	down	POSITIVE MODULATOR
MCH_Mean	mean corpuscular hemoglobin	EDC4	-0.638728	down	POSITIVE MODULATOR
MCH_Mean_INT	mean corpuscular hemoglobin	EDC4	-0.349606	down	POSITIVE MODULATOR
MCH_Min_INT	mean corpuscular hemoglobin	EDC4	-0.305851	down	POSITIVE MODULATOR
Alk_Phosp	Alkaline phosphatase	EDEM1	-0.160202	up	NEGATIVE MODULATOR
ALT_Max_INT	serum alanine aminotransferase measurement	EDEM2	-0.082641	up	NEGATIVE MODULATOR
ALT_Mean_INT	serum alanine aminotransferase measurement	EDEM2	-0.0935724	up	NEGATIVE MODULATOR
ALT_Min	serum alanine aminotransferase measurement	EDEM2	-0.980761	up	NEGATIVE MODULATOR
ALT_Min_INT	serum alanine aminotransferase measurement	EDEM2	-0.0699606	up	NEGATIVE MODULATOR
Creat_BSP_Max	Creat total	EDEM2	-0.0199804	up	NEGATIVE MODULATOR
max_Weight	Weight	EDEM2	-5.03326	up	NEGATIVE MODULATOR
max_Weight_INT	Weight	EDEM2	-0.112177	up	NEGATIVE MODULATOR
mean_Weight	Weight	EDEM2	-7.76563	up	NEGATIVE MODULATOR
mean_Weight_INT	Weight	EDEM2	-0.191955	up	NEGATIVE MODULATOR
phe_172	Skin cancer	EDEM2	0.278463	up	POSITIVE MODULATOR
phe_172_1	Melanomas of skin | dx or hx	EDEM2	0.313348	up	POSITIVE MODULATOR
phe_172_2	Other non-epithelial cancer of skin	EDEM2	0.308452	up	POSITIVE MODULATOR
phe_172_21	Basal cell carcinoma	EDEM2	0.263469	up	POSITIVE MODULATOR
phe_172_22	Squamous cell carcinoma	EDEM2	0.264999	up	POSITIVE MODULATOR
phe_173	Neoplasm of uncertain behavior of skin	EDEM2	0.276627	up	POSITIVE MODULATOR
phe_208	Benign neoplasm of colon	EDEM2	0.127678	up	POSITIVE MODULATOR
phe_411	Ischemic Heart Disease	EDEM2	-0.0942397	up	NEGATIVE MODULATOR
phe_411_3	Angina pectoris	EDEM2	-0.114051	up	NEGATIVE MODULATOR
phe_411_4	Coronary atherosclerosis	EDEM2	-0.105752	up	NEGATIVE MODULATOR
phe_451_2	Phlebitis and thrombophlebitis of lower extremities	EDEM2	-0.397901	up	NEGATIVE MODULATOR
phe_702_1	Actinic keratosis	EDEM2	0.290398	up	POSITIVE MODULATOR
phe_702_2	Seborrheic keratosis	EDEM2	0.125156	up	POSITIVE MODULATOR
phe_938	Dermatitis due to solar radiation	EDEM2	0.29254	up	POSITIVE MODULATOR
Creat_BSP_Max_INT	Creat total	EDEM3	-0.148102	up	NEGATIVE MODULATOR
Creat_BSP_Mean_INT	Creat total	EDEM3	-0.173572	up	NEGATIVE MODULATOR
Creat_BSP_Min_INT	Creat total	EDEM3	-0.110471	up	NEGATIVE MODULATOR
Trig_Mean_INT	triglyceride measurement	EDEM3	0.178161	up	POSITIVE MODULATOR
Trig_Min	triglyceride measurement	EDEM3	8.32294	up	POSITIVE MODULATOR
Trig_Min_INT	triglyceride measurement	EDEM3	0.162755	up	POSITIVE MODULATOR
eGFR_Max	glomerular filtration rate	EDEM3	3.81892	down	NEGATIVE MODULATOR
eGFR_Max_INT	glomerular filtration rate	EDEM3	0.155871	down	NEGATIVE MODULATOR
eGFR_Mean	glomerular filtration rate	EDEM3	3.69927	down	NEGATIVE MODULATOR
eGFR_Mean_INT	glomerular filtration rate	EDEM3	0.171933	down	NEGATIVE MODULATOR
eGFR_Min	glomerular filtration rate	EDEM3	3.05185	down	NEGATIVE MODULATOR
eGFR_Min_INT	glomerular filtration rate	EDEM3	0.141939	down	NEGATIVE MODULATOR
Lymph_Abs_Max	lymphocyte count	EDN3	-0.0964095	down	POSITIVE MODULATOR
Lymph_Abs_Max_INT	lymphocyte count	EDN3	-0.079886	down	POSITIVE MODULATOR
Lymph_Abs_Mean_INT	lymphocyte count	EDN3	-0.0719821	down	POSITIVE MODULATOR
Lymph_Fra_Max	lymphocyte percentage of leukocytes	EDN3	-0.634854	down	POSITIVE MODULATOR
Lymph_Fra_Max_INT	lymphocyte percentage of leukocytes	EDN3	-0.0652073	down	POSITIVE MODULATOR
MPV_Max	mean platelet volume	EDN3	-0.0494927	down	POSITIVE MODULATOR
MPV_Max_INT	mean platelet volume	EDN3	-0.0387231	down	POSITIVE MODULATOR
Neut_Fra_Min_INT	neutrophil percentage of leukocytes	EDN3	0.066901	down	NEGATIVE MODULATOR
Hemoglobin_Max	hemoglobin measurement	EEF1A1	-0.0438978	down	POSITIVE MODULATOR
Hemoglobin_Max_INT	hemoglobin measurement	EEF1A1	-0.0318081	down	POSITIVE MODULATOR
Creat_BSP_Max_INT	Creat total	EEF1A2	-0.0474804	up	NEGATIVE MODULATOR
Creat_BSP_Mean_INT	Creat total	EEF1A2	-0.0598409	up	NEGATIVE MODULATOR
Creat_BSP_Min_INT	Creat total	EEF1A2	-0.0578983	up	NEGATIVE MODULATOR
max_Pulse	Heart rate	EEF1G	3.34963	down	NEGATIVE MODULATOR
max_Pulse_INT	Heart rate	EEF1G	0.252354	down	NEGATIVE MODULATOR
mean_Pulse	Heart rate	EEF1G	3.41752	down	NEGATIVE MODULATOR
mean_Pulse_INT	Heart rate	EEF1G	0.380228	down	NEGATIVE MODULATOR
min_Pulse	Heart rate	EEF1G	1.44784	down	NEGATIVE MODULATOR
min_Pulse_INT	Heart rate	EEF1G	0.184423	down	NEGATIVE MODULATOR
Baso_Abs_Max_INT	basophil count	EEFSEC	0.127521	down	NEGATIVE MODULATOR
Baso_Abs_Mean_INT	basophil count	EEFSEC	0.157569	down	NEGATIVE MODULATOR
Baso_Fra_Max	basophil percentage of leukocytes	EEFSEC	0.0502021	down	NEGATIVE MODULATOR
Baso_Fra_Max_INT	basophil percentage of leukocytes	EEFSEC	0.180654	down	NEGATIVE MODULATOR
Baso_Fra_Mean_INT	basophil percentage of leukocytes	EEFSEC	0.132845	down	NEGATIVE MODULATOR
PSA_Max_INT	prostate specififc antigen measurement	EEFSEC	-0.129682	up or down	POSITIVE MODULATOR or NEGATIVE MODULATOR
PSA_Max_INT	prostate specififc antigen measurement	EEFSEC	-0.129682	up or down	POSITIVE MODULATOR or NEGATIVE MODULATOR
PSA_Mean_INT	prostate specififc antigen measurement	EEFSEC	-0.13323	up or down	POSITIVE MODULATOR or NEGATIVE MODULATOR
PSA_Mean_INT	prostate specififc antigen measurement	EEFSEC	-0.13323	up or down	POSITIVE MODULATOR or NEGATIVE MODULATOR
PSA_Min_INT	prostate specififc antigen measurement	EEFSEC	-0.126859	up or down	POSITIVE MODULATOR or NEGATIVE MODULATOR
PSA_Min_INT	prostate specififc antigen measurement	EEFSEC	-0.126859	up or down	POSITIVE MODULATOR or NEGATIVE MODULATOR
phe_185	Cancer of prostate	EEFSEC	-0.338189	up	NEGATIVE MODULATOR
phe_389_1	Sensorineural hearing loss	EEFSEC	-0.0950637	up	NEGATIVE MODULATOR
phe_495	Asthma	EEFSEC	0.159705	up	POSITIVE MODULATOR
phe_615	Endometriosis	EEFSEC	-0.219622	up	NEGATIVE MODULATOR
phe_622	Polyp of female genital organs	EEFSEC	-0.354702	up	NEGATIVE MODULATOR
phe_622_1	Polyp of corpus uteri	EEFSEC	-0.396054	up	NEGATIVE MODULATOR
phe_626	Disorders of menstruation and other abnormal bleeding from female genital tract	EEFSEC	-0.37916	up	NEGATIVE MODULATOR
phe_626_1	Irregular menstrual cycle/bleeding	EEFSEC	-0.180737	up	NEGATIVE MODULATOR
G_gtf	Gamma glutamyltransferase	EFCAB12	0.0442964	up	POSITIVE MODULATOR
LDLC_Max	low density lipoprotein cholesterol measurement	EFCAB13	2.16876	up	POSITIVE MODULATOR
LDLC_Max_INT	low density lipoprotein cholesterol measurement	EFCAB13	0.0589561	up	POSITIVE MODULATOR
LDLC_Mean	low density lipoprotein cholesterol measurement	EFCAB13	1.97601	up	POSITIVE MODULATOR
LDLC_Mean_INT	low density lipoprotein cholesterol measurement	EFCAB13	0.0635173	up	POSITIVE MODULATOR
LDLC_Min	low density lipoprotein cholesterol measurement	EFCAB13	1.8552	up	POSITIVE MODULATOR
LDLC_Min_INT	low density lipoprotein cholesterol measurement	EFCAB13	0.0594776	up	POSITIVE MODULATOR
PSA_Max_INT	prostate specififc antigen measurement	EFCAB13	0.0416569	up or down	POSITIVE MODULATOR or NEGATIVE MODULATOR
PSA_Max_INT	prostate specififc antigen measurement	EFCAB13	0.0416569	up or down	POSITIVE MODULATOR or NEGATIVE MODULATOR
PSA_Mean_INT	prostate specififc antigen measurement	EFCAB13	0.0423639	up or down	POSITIVE MODULATOR or NEGATIVE MODULATOR
PSA_Mean_INT	prostate specififc antigen measurement	EFCAB13	0.0423639	up or down	POSITIVE MODULATOR or NEGATIVE MODULATOR
PSA_Min_INT	prostate specififc antigen measurement	EFCAB13	0.0419951	up or down	POSITIVE MODULATOR or NEGATIVE MODULATOR
PSA_Min_INT	prostate specififc antigen measurement	EFCAB13	0.0419951	up or down	POSITIVE MODULATOR or NEGATIVE MODULATOR
Sodium_BSP_Mean_INT	sodium measurement	EFCAB13	-0.021766	down	POSITIVE MODULATOR
TotChol_Max	total cholesterol measurement	EFCAB13	2.25561	up	POSITIVE MODULATOR
TotChol_Max_INT	total cholesterol measurement	EFCAB13	0.0536474	up	POSITIVE MODULATOR
TotChol_Mean	total cholesterol measurement	EFCAB13	2.21753	up	POSITIVE MODULATOR
TotChol_Mean_INT	total cholesterol measurement	EFCAB13	0.0598367	up	POSITIVE MODULATOR
TotChol_Min	total cholesterol measurement	EFCAB13	2.15297	up	POSITIVE MODULATOR
TotChol_Min_INT	total cholesterol measurement	EFCAB13	0.0579121	up	POSITIVE MODULATOR
Trig_Mean	triglyceride measurement	EFCAB13	-3.14338	up	NEGATIVE MODULATOR
Trig_Mean_INT	triglyceride measurement	EFCAB13	-0.0525878	up	NEGATIVE MODULATOR
Trig_Min	triglyceride measurement	EFCAB13	-2.65421	up	NEGATIVE MODULATOR
Trig_Min_INT	triglyceride measurement	EFCAB13	-0.0475751	up	NEGATIVE MODULATOR
max_Weight	Weight	EFCAB13	-3.69906	up	NEGATIVE MODULATOR
max_Weight_INT	Weight	EFCAB13	-0.0836288	up	NEGATIVE MODULATOR
mean_Weight	Weight	EFCAB13	-2.22887	up	NEGATIVE MODULATOR
mean_Weight_INT	Weight	EFCAB13	-0.0543048	up	NEGATIVE MODULATOR
min_Weight	Weight	EFCAB13	-1.76904	up	NEGATIVE MODULATOR
min_Weight_INT	Weight	EFCAB13	-0.0444063	up	NEGATIVE MODULATOR
phe_244	Hypothyroidism	EFCAB13	-0.0743201	up	NEGATIVE MODULATOR
phe_272	Disorders of lipoid metabolism	EFCAB13	0.057475	up	POSITIVE MODULATOR
phe_272_1	Hyperlipidemia	EFCAB13	0.0679506	up	POSITIVE MODULATOR
phe_272_11	Hypercholesterolemia	EFCAB13	0.0634563	up	POSITIVE MODULATOR
phe_365	Glaucoma	EFCAB13	0.0877221	up	POSITIVE MODULATOR
phe_411_4	Coronary atherosclerosis	EFCAB13	0.0394356	up	POSITIVE MODULATOR
max_Weight	Weight	EFCAB2	1.20565	up	POSITIVE MODULATOR
max_Weight_INT	Weight	EFCAB2	0.0270753	up	POSITIVE MODULATOR
mean_Weight	Weight	EFCAB2	1.07285	up	POSITIVE MODULATOR
mean_Weight_INT	Weight	EFCAB2	0.0259064	up	POSITIVE MODULATOR
MPV_Max_INT	mean platelet volume	EFCAB5	0.0846947	down	NEGATIVE MODULATOR
Mono_Abs_Max_INT	monocyte count	EFCAB5	0.0510164	down	NEGATIVE MODULATOR
WBC_Mean	leukocyte count	EFCAB5	0.0993382	down	NEGATIVE MODULATOR
WBC_Min	leukocyte count	EFCAB5	0.0815543	down	NEGATIVE MODULATOR
WBC_Min_INT	leukocyte count	EFCAB5	0.0450884	down	NEGATIVE MODULATOR
Baso_Abs_Max_INT	basophil count	EFCAB8	-0.224228	down	POSITIVE MODULATOR
Baso_Abs_Mean_INT	basophil count	EFCAB8	-0.282864	down	POSITIVE MODULATOR
Baso_Abs_Min_INT	basophil count	EFCAB8	-0.166678	down	POSITIVE MODULATOR
Baso_Fra_Max	basophil percentage of leukocytes	EFCAB8	-0.0787242	down	POSITIVE MODULATOR
Baso_Fra_Max_INT	basophil percentage of leukocytes	EFCAB8	-0.287208	down	POSITIVE MODULATOR
Baso_Fra_Mean_INT	basophil percentage of leukocytes	EFCAB8	-0.330642	down	POSITIVE MODULATOR
Baso_Fra_Min_INT	basophil percentage of leukocytes	EFCAB8	-0.192196	down	POSITIVE MODULATOR
phe_172_2	Other non-epithelial cancer of skin	EFCAB8	0.241602	up	POSITIVE MODULATOR
phe_389_1	Sensorineural hearing loss	EFCAB8	-0.0887488	up	NEGATIVE MODULATOR
Creat_BSP_Max_INT	Creat total	EFEMP1	0.0619402	up	POSITIVE MODULATOR
Creat_BSP_Mean_INT	Creat total	EFEMP1	0.0627297	up	POSITIVE MODULATOR
max_Weight	Weight	EFEMP1	-9.55174	up	NEGATIVE MODULATOR
max_Weight_INT	Weight	EFEMP1	-0.199542	up	NEGATIVE MODULATOR
mean_Diastolic	Diastolic blood pressure	EFEMP1	-0.690227	up	NEGATIVE MODULATOR
mean_Diastolic_INT	Diastolic blood pressure	EFEMP1	-0.101423	up	NEGATIVE MODULATOR
mean_Weight	Weight	EFEMP1	-8.296	up	NEGATIVE MODULATOR
mean_Weight_INT	Weight	EFEMP1	-0.190108	up	NEGATIVE MODULATOR
min_Weight	Weight	EFEMP1	-6.56802	up	NEGATIVE MODULATOR
min_Weight_INT	Weight	EFEMP1	-0.160558	up	NEGATIVE MODULATOR
phe_361	Retinal detachments and defects	EFEMP1	-0.207724	up	NEGATIVE MODULATOR
phe_361_1	Retinal detachment with retinal defect	EFEMP1	-0.357026	up	NEGATIVE MODULATOR
phe_365_1	Open-angle glaucoma	EFEMP1	-0.221777	up	NEGATIVE MODULATOR
phe_367_1	Myopia	EFEMP1	-0.195126	up	NEGATIVE MODULATOR
phe_367_8	Hypermetropia	EFEMP1	0.145691	up	POSITIVE MODULATOR
phe_374	Other disorders of eyelids	EFEMP1	-0.187819	up	NEGATIVE MODULATOR
phe_374_1	Ectropion or entropion	EFEMP1	-0.371561	up	NEGATIVE MODULATOR
phe_374_6	Dermatochalasis	EFEMP1	-0.251747	up	NEGATIVE MODULATOR
phe_377	Disorders of optic nerve and visual pathways	EFEMP1	0.33557	up	POSITIVE MODULATOR
phe_377_3	Optic neuritis/neuropathy	EFEMP1	0.640294	up	POSITIVE MODULATOR
phe_562	Diverticulosis and diverticulitis	EFEMP1	-0.332607	up	NEGATIVE MODULATOR
phe_562_1	Diverticulosis	EFEMP1	-0.347487	up	NEGATIVE MODULATOR
phe_562_2	Diverticulitis	EFEMP1	-0.340778	up	NEGATIVE MODULATOR
phe_172	Skin cancer	EFEMP2	0.214947	up	POSITIVE MODULATOR
phe_172_2	Other non-epithelial cancer of skin	EFEMP2	0.0908912	up	POSITIVE MODULATOR
phe_172_21	Basal cell carcinoma	EFEMP2	0.314897	up	POSITIVE MODULATOR
ALT_Max_INT	serum alanine aminotransferase measurement	EFHD1	0.209233	up	POSITIVE MODULATOR
ALT_Mean	serum alanine aminotransferase measurement	EFHD1	2.89799	up	POSITIVE MODULATOR
ALT_Mean_INT	serum alanine aminotransferase measurement	EFHD1	0.233563	up	POSITIVE MODULATOR
ALT_Min	serum alanine aminotransferase measurement	EFHD1	2.27863	up	POSITIVE MODULATOR
ALT_Min_INT	serum alanine aminotransferase measurement	EFHD1	0.147367	up	POSITIVE MODULATOR
AST_Max_INT	aspartate aminotransferase measurement	EFHD1	0.149452	up	POSITIVE MODULATOR
AST_Mean_INT	aspartate aminotransferase measurement	EFHD1	0.175867	up	POSITIVE MODULATOR
G_gtf	Gamma glutamyltransferase	EFHD1	0.223205	up	POSITIVE MODULATOR
Creat	Creatinine	EFL1	0.0711333	up	POSITIVE MODULATOR
Creat_BSP_Mean_INT	Creat total	EFL1	0.0376259	up	POSITIVE MODULATOR
mean_Pulse	Heart rate	EFL1	-0.49743	down	POSITIVE MODULATOR
A1C_Min_INT	HbA1c measurement	EFNA1	-0.121404	up	NEGATIVE MODULATOR
BUN_BSP_Max	blood urea nitrogen measurement	EFNA1	1.15278	up	POSITIVE MODULATOR
BUN_BSP_Max_INT	blood urea nitrogen measurement	EFNA1	0.158614	up	POSITIVE MODULATOR
BUN_BSP_Mean	blood urea nitrogen measurement	EFNA1	0.917129	up	POSITIVE MODULATOR
BUN_BSP_Mean_INT	blood urea nitrogen measurement	EFNA1	0.187504	up	POSITIVE MODULATOR
BUN_BSP_Min	blood urea nitrogen measurement	EFNA1	0.379396	up	POSITIVE MODULATOR
BUN_BSP_Min_INT	blood urea nitrogen measurement	EFNA1	0.0811288	up	POSITIVE MODULATOR
Creat_BSP_Mean_INT	Creat total	EFNA1	0.109614	up	POSITIVE MODULATOR
Creat_BSP_Min_INT	Creat total	EFNA1	0.0872944	up	POSITIVE MODULATOR
G_gtf	Gamma glutamyltransferase	EFNA1	0.256728	up	POSITIVE MODULATOR
HCT_Max	hematocrit	EFNA1	-0.388548	down	POSITIVE MODULATOR
HCT_Max_INT	hematocrit	EFNA1	-0.101003	down	POSITIVE MODULATOR
MCHC_Mean	mean corpuscular hemoglobin concentration	EFNA1	0.111769	down	NEGATIVE MODULATOR
MCHC_Mean_INT	mean corpuscular hemoglobin concentration	EFNA1	0.122368	down	NEGATIVE MODULATOR
MCHC_Min_INT	mean corpuscular hemoglobin concentration	EFNA1	0.105506	down	NEGATIVE MODULATOR
Potas_BSP_Max	potassium measurement	EFNA1	-0.0204688	down	POSITIVE MODULATOR
Potas_BSP_Max_INT	potassium measurement	EFNA1	-0.0449489	down	POSITIVE MODULATOR
Potas_BSP_Mean	potassium measurement	EFNA1	-0.0166553	down	POSITIVE MODULATOR
Potas_BSP_Mean_INT	potassium measurement	EFNA1	-0.109938	down	POSITIVE MODULATOR
UricAMeasure	uric acid measurement	EFNA1	0.173796	up	POSITIVE MODULATOR
phe_211	Benign neoplasm of other parts of digestive system	EFNA1	-0.499634	up	NEGATIVE MODULATOR
phe_274	Gout and other crystal arthropathies	EFNA1	0.501334	up	POSITIVE MODULATOR
phe_274_1	Gout	EFNA1	0.498501	up	POSITIVE MODULATOR
BUN_BSP_Mean_INT	blood urea nitrogen measurement	EFNA3	0.223083	up	POSITIVE MODULATOR
BUN_BSP_Min_INT	blood urea nitrogen measurement	EFNA3	0.212288	up	POSITIVE MODULATOR
Creat	Creatinine	EFNA3	0.133993	up	POSITIVE MODULATOR
Creat_BSP_Max_INT	Creat total	EFNA3	0.193146	up	POSITIVE MODULATOR
Creat_BSP_Mean_INT	Creat total	EFNA3	0.226897	up	POSITIVE MODULATOR
Creat_BSP_Min_INT	Creat total	EFNA3	0.223586	up	POSITIVE MODULATOR
Cystatin_C	Cystatin C	EFNA3	0.208906	up	POSITIVE MODULATOR
G_gtf	Gamma glutamyltransferase	EFNA3	-0.244455	up	NEGATIVE MODULATOR
HCT_Max	hematocrit	EFNA3	-1.21184	down	POSITIVE MODULATOR
HCT_Max_INT	hematocrit	EFNA3	-0.313035	down	POSITIVE MODULATOR
HCT_Mean	hematocrit	EFNA3	-1.04345	down	POSITIVE MODULATOR
HCT_Mean_INT	hematocrit	EFNA3	-0.261294	down	POSITIVE MODULATOR
HCT_Min	hematocrit	EFNA3	-0.908882	down	POSITIVE MODULATOR
HCT_Min_INT	hematocrit	EFNA3	-0.198472	down	POSITIVE MODULATOR
Hemoglobin_Max	hemoglobin measurement	EFNA3	-0.410832	down	POSITIVE MODULATOR
Hemoglobin_Max_INT	hemoglobin measurement	EFNA3	-0.293965	down	POSITIVE MODULATOR
Hemoglobin_Mean	hemoglobin measurement	EFNA3	-0.346282	down	POSITIVE MODULATOR
Hemoglobin_Mean_INT	hemoglobin measurement	EFNA3	-0.241721	down	POSITIVE MODULATOR
Hemoglobin_Min_INT	hemoglobin measurement	EFNA3	-0.189764	down	POSITIVE MODULATOR
RBC_Max	erythrocyte count	EFNA3	-0.0935508	down	POSITIVE MODULATOR
RBC_Max_INT	erythrocyte count	EFNA3	-0.310876	down	POSITIVE MODULATOR
RBC_Mean	erythrocyte count	EFNA3	-0.0784387	down	POSITIVE MODULATOR
RBC_Mean_INT	erythrocyte count	EFNA3	-0.244671	down	POSITIVE MODULATOR
UricAMeasure	uric acid measurement	EFNA3	0.31505	up	POSITIVE MODULATOR
eGFR_Max	glomerular filtration rate	EFNA3	-5.74258	down	POSITIVE MODULATOR
eGFR_Max_INT	glomerular filtration rate	EFNA3	-0.223802	down	POSITIVE MODULATOR
eGFR_Mean	glomerular filtration rate	EFNA3	-4.88335	down	POSITIVE MODULATOR
eGFR_Mean_INT	glomerular filtration rate	EFNA3	-0.229559	down	POSITIVE MODULATOR
G_gtf	Gamma glutamyltransferase	EFNA4	-0.290189	up	NEGATIVE MODULATOR
HCT_Max	hematocrit	EFNA4	0.672936	down	NEGATIVE MODULATOR
HCT_Max_INT	hematocrit	EFNA4	0.17299	down	NEGATIVE MODULATOR
HCT_Mean	hematocrit	EFNA4	0.666529	down	NEGATIVE MODULATOR
HCT_Mean_INT	hematocrit	EFNA4	0.156332	down	NEGATIVE MODULATOR
Alk_Phosp	Alkaline phosphatase	EFNB3	-0.035339	up	NEGATIVE MODULATOR
max_BMI	Body Mass Index	EFNB3	0.46143	up	POSITIVE MODULATOR
max_BMI_INT	Body Mass Index	EFNB3	0.071331	up	POSITIVE MODULATOR
max_Weight	Weight	EFNB3	4.38277	up	POSITIVE MODULATOR
max_Weight_INT	Weight	EFNB3	0.0891053	up	POSITIVE MODULATOR
mean_BMI	Body Mass Index	EFNB3	0.391034	up	POSITIVE MODULATOR
mean_Weight	Weight	EFNB3	3.77938	up	POSITIVE MODULATOR
mean_Weight_INT	Weight	EFNB3	0.0851295	up	POSITIVE MODULATOR
min_Weight	Weight	EFNB3	3.02397	up	POSITIVE MODULATOR
min_Weight_INT	Weight	EFNB3	0.0734359	up	POSITIVE MODULATOR
Potas_BSP_Mean_INT	potassium measurement	EFR3B	-0.137475	down	POSITIVE MODULATOR
mean_Pulse	Heart rate	EFS	-2.02581	down	POSITIVE MODULATOR
mean_Pulse_INT	Heart rate	EFS	-0.224373	down	POSITIVE MODULATOR
min_Pulse	Heart rate	EFS	-0.981365	down	POSITIVE MODULATOR
min_Pulse_INT	Heart rate	EFS	-0.134051	down	POSITIVE MODULATOR
Hemoglobin_Max	hemoglobin measurement	EFTUD2	-0.219936	down	POSITIVE MODULATOR
Hemoglobin_Max_INT	hemoglobin measurement	EFTUD2	-0.159353	down	POSITIVE MODULATOR
Hemoglobin_Mean_INT	hemoglobin measurement	EFTUD2	-0.157241	down	POSITIVE MODULATOR
MCH_Mean	mean corpuscular hemoglobin	EGFL8	-0.324146	down	POSITIVE MODULATOR
RDW_Max_INT	red cell distribution width	EGFL8	0.147425	down	NEGATIVE MODULATOR
RDW_Mean	red cell distribution width	EGFL8	0.164435	down	NEGATIVE MODULATOR
RDW_Mean_INT	red cell distribution width	EGFL8	0.172468	down	NEGATIVE MODULATOR
RDW_Min	red cell distribution width	EGFL8	0.137975	down	NEGATIVE MODULATOR
RDW_Min_INT	red cell distribution width	EGFL8	0.166326	down	NEGATIVE MODULATOR
Trig_Max	triglyceride measurement	EGFL8	25.1047	up	POSITIVE MODULATOR
Trig_Max_INT	triglyceride measurement	EGFL8	0.285021	up	POSITIVE MODULATOR
Trig_Mean	triglyceride measurement	EGFL8	17.8199	up	POSITIVE MODULATOR
Trig_Mean_INT	triglyceride measurement	EGFL8	0.286654	up	POSITIVE MODULATOR
phe_078	Viral warts & HPV	EGFL8	-0.594542	up	NEGATIVE MODULATOR
phe_250_1	Type 1 diabetes	EGFL8	-0.839546	up	NEGATIVE MODULATOR
phe_362	Other retinal disorders	EGFL8	-0.398539	up	NEGATIVE MODULATOR
phe_362_22	Macular degeneration | wet	EGFL8	-0.763595	up	NEGATIVE MODULATOR
phe_557_1	Celiac disease	EGFL8	3.01512	up	POSITIVE MODULATOR
phe_714	Rheumatoid arthritis and other inflammatory polyarthropathies	EGFL8	0.484329	up	POSITIVE MODULATOR
phe_715_2	Ankylosing spondylitis	EGFL8	-0.798079	up	NEGATIVE MODULATOR
MCHC_Max	mean corpuscular hemoglobin concentration	EGF	0.137681	down	NEGATIVE MODULATOR
MCHC_Max_INT	mean corpuscular hemoglobin concentration	EGF	0.137069	down	NEGATIVE MODULATOR
MCV_Mean_INT	mean corpuscular volume	EGF	-0.285714	down	POSITIVE MODULATOR
MCV_Min_INT	mean corpuscular volume	EGF	-0.0979855	down	POSITIVE MODULATOR
Mono_Abs_Max	monocyte count	EGF	-0.0488941	down	POSITIVE MODULATOR
Mono_Abs_Max_INT	monocyte count	EGF	-0.234055	down	POSITIVE MODULATOR
Mono_Abs_Mean_INT	monocyte count	EGF	-0.296603	down	POSITIVE MODULATOR
Mono_Abs_Min_INT	monocyte count	EGF	-0.287815	down	POSITIVE MODULATOR
Mono_Fra_Mean_INT	monocyte percentage of leukocytes	EGF	-0.0753709	down	POSITIVE MODULATOR
Platelet_Max	platelet count	EGF	-18.4874	down	POSITIVE MODULATOR
Platelet_Max_INT	platelet count	EGF	-0.378151	down	POSITIVE MODULATOR
Platelet_Mean	platelet count	EGF	-4.71785	down	POSITIVE MODULATOR
Platelet_Mean_INT	platelet count	EGF	-0.469538	down	POSITIVE MODULATOR
Platelet_Min	platelet count	EGF	-4.41011	down	POSITIVE MODULATOR
Platelet_Min_INT	platelet count	EGF	-0.396008	down	POSITIVE MODULATOR
A1C_Max	HbA1c measurement	EHBP1L1	-0.348849	up	NEGATIVE MODULATOR
A1C_Max_INT	HbA1c measurement	EHBP1L1	-0.216311	up	NEGATIVE MODULATOR
A1C_Mean	HbA1c measurement	EHBP1L1	-0.26445	up	NEGATIVE MODULATOR
A1C_Mean_INT	HbA1c measurement	EHBP1L1	-0.213811	up	NEGATIVE MODULATOR
ALT_Min	serum alanine aminotransferase measurement	EHBP1L1	1.80176	up	POSITIVE MODULATOR
ALT_Min_INT	serum alanine aminotransferase measurement	EHBP1L1	0.127536	up	POSITIVE MODULATOR
AST_Min_INT	aspartate aminotransferase measurement	EHBP1L1	0.166922	up	POSITIVE MODULATOR
Creat	Creatinine	EHBP1L1	0.117283	up	POSITIVE MODULATOR
Creat_BSP_Mean_INT	Creat total	EHBP1L1	-0.0461678	up	NEGATIVE MODULATOR
HCT_Min_INT	hematocrit	EHBP1L1	0.122785	down	NEGATIVE MODULATOR
Hemoglobin_Mean_INT	hemoglobin measurement	EHBP1L1	0.1331	down	NEGATIVE MODULATOR
Hemoglobin_Min_INT	hemoglobin measurement	EHBP1L1	0.135226	down	NEGATIVE MODULATOR
MCH_Mean	mean corpuscular hemoglobin	EHBP1L1	0.431997	down	NEGATIVE MODULATOR
MCH_Mean_INT	mean corpuscular hemoglobin	EHBP1L1	0.233816	down	NEGATIVE MODULATOR
MCH_Min	mean corpuscular hemoglobin	EHBP1L1	0.443876	down	NEGATIVE MODULATOR
MCH_Min_INT	mean corpuscular hemoglobin	EHBP1L1	0.232566	down	NEGATIVE MODULATOR
MCV_Min	mean corpuscular volume	EHBP1L1	1.10719	down	NEGATIVE MODULATOR
MCV_Min_INT	mean corpuscular volume	EHBP1L1	0.221938	down	NEGATIVE MODULATOR
PSA_Max_INT	prostate specififc antigen measurement	EHBP1L1	0.165484	up or down	POSITIVE MODULATOR or NEGATIVE MODULATOR
PSA_Max_INT	prostate specififc antigen measurement	EHBP1L1	0.165484	up or down	POSITIVE MODULATOR or NEGATIVE MODULATOR
PSA_Mean_INT	prostate specififc antigen measurement	EHBP1L1	0.176362	up or down	POSITIVE MODULATOR or NEGATIVE MODULATOR
PSA_Mean_INT	prostate specififc antigen measurement	EHBP1L1	0.176362	up or down	POSITIVE MODULATOR or NEGATIVE MODULATOR
PSA_Min_INT	prostate specififc antigen measurement	EHBP1L1	0.191804	up or down	POSITIVE MODULATOR or NEGATIVE MODULATOR
PSA_Min_INT	prostate specififc antigen measurement	EHBP1L1	0.191804	up or down	POSITIVE MODULATOR or NEGATIVE MODULATOR
RDW_Mean	red cell distribution width	EHBP1L1	0.0834823	down	NEGATIVE MODULATOR
RDW_Min	red cell distribution width	EHBP1L1	0.0778376	down	NEGATIVE MODULATOR
mean_Pulse	Heart rate	EHBP1L1	2.76266	down	NEGATIVE MODULATOR
mean_Pulse_INT	Heart rate	EHBP1L1	0.311963	down	NEGATIVE MODULATOR
min_Pulse	Heart rate	EHBP1L1	1.65297	down	NEGATIVE MODULATOR
min_Pulse_INT	Heart rate	EHBP1L1	0.226314	down	NEGATIVE MODULATOR
phe_250	Diabetes mellitus	EHBP1L1	-0.260699	up	NEGATIVE MODULATOR
phe_250_2	Type 2 diabetes	EHBP1L1	-0.24632	up	NEGATIVE MODULATOR
phe_250_23	Type 2 diabetes with ophthalmic manifestations	EHBP1L1	-0.488888	up	NEGATIVE MODULATOR
phe_250_7	Diabetic retinopathy	EHBP1L1	-0.45888	up	NEGATIVE MODULATOR
phe_274	Gout and other crystal arthropathies	EHBP1L1	-0.186276	up	NEGATIVE MODULATOR
phe_274_1	Gout	EHBP1L1	-0.206775	up	NEGATIVE MODULATOR
phe_365	Glaucoma	EHBP1L1	0.36948	up	POSITIVE MODULATOR
phe_365_1	Open-angle glaucoma	EHBP1L1	0.447627	up	POSITIVE MODULATOR
phe_388	Other disorders of ear	EHBP1L1	1.39039	up	POSITIVE MODULATOR
phe_389_2	Conductive hearing loss	EHBP1L1	0.823358	up	POSITIVE MODULATOR
phe_411	Ischemic Heart Disease	EHBP1L1	-0.0778376	up	NEGATIVE MODULATOR
phe_411_4	Coronary atherosclerosis	EHBP1L1	-0.0962572	up	NEGATIVE MODULATOR
phe_185	Cancer of prostate	EHBP1	0.772987	up	POSITIVE MODULATOR
HCT_Max	hematocrit	EHD4	-0.207255	down	POSITIVE MODULATOR
HCT_Max_INT	hematocrit	EHD4	-0.0516303	down	POSITIVE MODULATOR
Hemoglobin_Max	hemoglobin measurement	EHD4	-0.0733216	down	POSITIVE MODULATOR
Hemoglobin_Max_INT	hemoglobin measurement	EHD4	-0.0507611	down	POSITIVE MODULATOR
Lymph_Fra_Max	lymphocyte percentage of leukocytes	EHD4	0.881072	down	NEGATIVE MODULATOR
Lymph_Fra_Max_INT	lymphocyte percentage of leukocytes	EHD4	0.0929014	down	NEGATIVE MODULATOR
Lymph_Fra_Mean	lymphocyte percentage of leukocytes	EHD4	0.813633	down	NEGATIVE MODULATOR
Lymph_Fra_Mean_INT	lymphocyte percentage of leukocytes	EHD4	0.0919838	down	NEGATIVE MODULATOR
Mono_Abs_Max	monocyte count	EHD4	-0.0367018	down	POSITIVE MODULATOR
Mono_Abs_Max_INT	monocyte count	EHD4	-0.172498	down	POSITIVE MODULATOR
Mono_Abs_Mean_INT	monocyte count	EHD4	-0.233744	down	POSITIVE MODULATOR
Mono_Abs_Min_INT	monocyte count	EHD4	-0.17204	down	POSITIVE MODULATOR
Neut_Abs_Max	neutrophil count	EHD4	-0.333757	down	POSITIVE MODULATOR
Neut_Abs_Max_INT	neutrophil count	EHD4	-0.116758	down	POSITIVE MODULATOR
Neut_Abs_Mean	neutrophil count	EHD4	-0.236727	down	POSITIVE MODULATOR
Neut_Abs_Mean_INT	neutrophil count	EHD4	-0.140614	down	POSITIVE MODULATOR
Neut_Abs_Min	neutrophil count	EHD4	-0.174104	down	POSITIVE MODULATOR
Neut_Abs_Min_INT	neutrophil count	EHD4	-0.120198	down	POSITIVE MODULATOR
WBC_Max	leukocyte count	EHD4	-0.2963	down	POSITIVE MODULATOR
WBC_Max_INT	leukocyte count	EHD4	-0.0770737	down	POSITIVE MODULATOR
WBC_Mean	leukocyte count	EHD4	-0.332381	down	POSITIVE MODULATOR
WBC_Mean_INT	leukocyte count	EHD4	-0.0963422	down	POSITIVE MODULATOR
WBC_Min	leukocyte count	EHD4	-0.254848	down	POSITIVE MODULATOR
WBC_Min_INT	leukocyte count	EHD4	-0.143366	down	POSITIVE MODULATOR
Cystatin_C	Cystatin C	EHMT2	0.0544772	up	POSITIVE MODULATOR
G_gtf	Gamma glutamyltransferase	EHMT2	-0.0537749	up	NEGATIVE MODULATOR
Lymph_Abs_Max	lymphocyte count	EHMT2	0.178129	down	NEGATIVE MODULATOR
Lymph_Abs_Max_INT	lymphocyte count	EHMT2	0.230498	down	NEGATIVE MODULATOR
Lymph_Abs_Mean	lymphocyte count	EHMT2	0.101094	down	NEGATIVE MODULATOR
Lymph_Abs_Mean_INT	lymphocyte count	EHMT2	0.217436	down	NEGATIVE MODULATOR
Lymph_Abs_Min	lymphocyte count	EHMT2	0.0904877	down	NEGATIVE MODULATOR
Lymph_Abs_Min_INT	lymphocyte count	EHMT2	0.164403	down	NEGATIVE MODULATOR
Lymph_Fra_Max_INT	lymphocyte percentage of leukocytes	EHMT2	0.127444	down	NEGATIVE MODULATOR
Lymph_Fra_Mean	lymphocyte percentage of leukocytes	EHMT2	1.27544	down	NEGATIVE MODULATOR
Lymph_Fra_Mean_INT	lymphocyte percentage of leukocytes	EHMT2	0.149487	down	NEGATIVE MODULATOR
Lymph_Fra_Min	lymphocyte percentage of leukocytes	EHMT2	1.20717	down	NEGATIVE MODULATOR
Lymph_Fra_Min_INT	lymphocyte percentage of leukocytes	EHMT2	0.121645	down	NEGATIVE MODULATOR
Neut_Fra_Mean	neutrophil percentage of leukocytes	EHMT2	-1.27876	down	POSITIVE MODULATOR
Neut_Fra_Mean_INT	neutrophil percentage of leukocytes	EHMT2	-0.144038	down	POSITIVE MODULATOR
Tot_protein	Total protein	EHMT2	-0.0491564	up	NEGATIVE MODULATOR
phe_078	Viral warts & HPV	EHMT2	-0.362158	up	NEGATIVE MODULATOR
phe_180_3	Cervical intraepithelial neoplasia [CIN] [Cervical dysplasia]	EHMT2	-0.394981	up	NEGATIVE MODULATOR
phe_242	Thyrotoxicosis with or without goiter	EHMT2	-0.648713	up	NEGATIVE MODULATOR
phe_242_1	Graves' disease	EHMT2	-0.9467	up	NEGATIVE MODULATOR
phe_244	Hypothyroidism	EHMT2	-0.126672	up	NEGATIVE MODULATOR
phe_250_1	Type 1 diabetes	EHMT2	-0.878375	up	NEGATIVE MODULATOR
phe_251	Other disorders of pancreatic internal secretion	EHMT2	-0.948008	up	NEGATIVE MODULATOR
phe_279	Disorders involving the immune mechanism	EHMT2	-0.577149	up	NEGATIVE MODULATOR
phe_362	Other retinal disorders	EHMT2	-0.367397	up	NEGATIVE MODULATOR
phe_362_2	Degeneration of macula and posterior pole of retina	EHMT2	-0.380066	up	NEGATIVE MODULATOR
phe_362_21	Macular degeneration | dry	EHMT2	-0.691358	up	NEGATIVE MODULATOR
phe_362_22	Macular degeneration | wet	EHMT2	-0.760735	up	NEGATIVE MODULATOR
phe_362_29	Macular degeneration (senile) of retina NOS	EHMT2	-0.837955	up	NEGATIVE MODULATOR
phe_371_1	Uveitis | noninfectious or NOS	EHMT2	0.287106	up	POSITIVE MODULATOR
phe_401	Hypertension	EHMT2	-0.0723842	up	NEGATIVE MODULATOR
phe_604_1	Redundant prepuce and phimosis/BXO	EHMT2	0.424116	up	POSITIVE MODULATOR
phe_695_2	Bullous dermatoses	EHMT2	-1.18595	up	NEGATIVE MODULATOR
phe_695_42	Systemic lupus erythematosus	EHMT2	-1.08832	up	NEGATIVE MODULATOR
phe_696_4	Psoriasis	EHMT2	0.339187	up	POSITIVE MODULATOR
phe_696_41	Psoriasis vulgaris	EHMT2	0.331788	up	POSITIVE MODULATOR
phe_697	Sarcoidosis	EHMT2	-0.910181	up	NEGATIVE MODULATOR
phe_714	Rheumatoid arthritis and other inflammatory polyarthropathies	EHMT2	-0.481566	up	NEGATIVE MODULATOR
phe_714_1	Rheumatoid arthritis	EHMT2	-0.252264	up	NEGATIVE MODULATOR
phe_715	Other inflammatory spondylopathies	EHMT2	-0.641337	up	NEGATIVE MODULATOR
phe_715_2	Ankylosing spondylitis	EHMT2	0.526946	up	POSITIVE MODULATOR
phe_947	Urticaria	EHMT2	-0.336711	up	NEGATIVE MODULATOR
phe_172_2	Other non-epithelial cancer of skin	EIF1AD	0.15767	up	POSITIVE MODULATOR
phe_172_21	Basal cell carcinoma	EIF1AD	0.15351	up	POSITIVE MODULATOR
MPV_Max	mean platelet volume	EIF2AK2	0.116248	down	NEGATIVE MODULATOR
MPV_Max_INT	mean platelet volume	EIF2AK2	0.118626	down	NEGATIVE MODULATOR
MPV_Mean	mean platelet volume	EIF2AK2	0.112854	down	NEGATIVE MODULATOR
MPV_Mean_INT	mean platelet volume	EIF2AK2	0.182496	down	NEGATIVE MODULATOR
MPV_Min	mean platelet volume	EIF2AK2	0.131765	down	NEGATIVE MODULATOR
MPV_Min_INT	mean platelet volume	EIF2AK2	0.156816	down	NEGATIVE MODULATOR
Platelet_Mean_INT	platelet count	EIF2AK2	-0.101118	down	POSITIVE MODULATOR
min_Weight_INT	Weight	EIF2AK3	0.19961	up	POSITIVE MODULATOR
ALT_Max	serum alanine aminotransferase measurement	EIF2AK4	-1.47624	up	NEGATIVE MODULATOR
ALT_Max_INT	serum alanine aminotransferase measurement	EIF2AK4	-0.0453814	up	NEGATIVE MODULATOR
ALT_Mean	serum alanine aminotransferase measurement	EIF2AK4	-0.772773	up	NEGATIVE MODULATOR
ALT_Mean_INT	serum alanine aminotransferase measurement	EIF2AK4	-0.0460259	up	NEGATIVE MODULATOR
G_gtf	Gamma glutamyltransferase	EIF2AK4	-0.0607691	up	NEGATIVE MODULATOR
MCH_Max	mean corpuscular hemoglobin	EIF2AK4	-0.277667	down	POSITIVE MODULATOR
MCH_Max_INT	mean corpuscular hemoglobin	EIF2AK4	-0.142062	down	POSITIVE MODULATOR
MCH_Mean_INT	mean corpuscular hemoglobin	EIF2AK4	-0.140076	down	POSITIVE MODULATOR
RDW_Mean_INT	red cell distribution width	EIF2AK4	0.0716446	down	NEGATIVE MODULATOR
RDW_Min	red cell distribution width	EIF2AK4	0.0873067	down	NEGATIVE MODULATOR
RDW_Min_INT	red cell distribution width	EIF2AK4	0.112251	down	NEGATIVE MODULATOR
Testosterone	Testosterone	EIF2AK4	0.0367633	down	NEGATIVE MODULATOR
phe_250_7	Diabetic retinopathy	EIF2AK4	-0.139208	up	NEGATIVE MODULATOR
Alk_Phosp	Alkaline phosphatase	EIF2B2	-0.0682783	up	NEGATIVE MODULATOR
phe_442_1	Aortic aneurysm	EIF2B2	-0.0968136	up	NEGATIVE MODULATOR
A1C_Max	HbA1c measurement	EIF2B4	0.456584	up	POSITIVE MODULATOR
A1C_Mean	HbA1c measurement	EIF2B4	0.355963	up	POSITIVE MODULATOR
A1C_Mean_INT	HbA1c measurement	EIF2B4	0.304029	up	POSITIVE MODULATOR
A1C_Min	HbA1c measurement	EIF2B4	0.240194	up	POSITIVE MODULATOR
A1C_Min_INT	HbA1c measurement	EIF2B4	0.28239	up	POSITIVE MODULATOR
AST_Max_INT	aspartate aminotransferase measurement	EIF2B4	-0.28239	up	NEGATIVE MODULATOR
AST_Mean	aspartate aminotransferase measurement	EIF2B4	-3.22963	up	NEGATIVE MODULATOR
AST_Mean_INT	aspartate aminotransferase measurement	EIF2B4	-0.336487	up	NEGATIVE MODULATOR
AST_Min	aspartate aminotransferase measurement	EIF2B4	-2.55557	up	NEGATIVE MODULATOR
AST_Min_INT	aspartate aminotransferase measurement	EIF2B4	-0.301865	up	NEGATIVE MODULATOR
Calcium_mg_Max	calcium measurement	EIF2B4	-0.115769	up or down	POSITIVE MODULATOR or NEGATIVE MODULATOR
Calcium_mg_Max	calcium measurement	EIF2B4	-0.115769	up or down	POSITIVE MODULATOR or NEGATIVE MODULATOR
Calcium_mg_Max_INT	calcium measurement	EIF2B4	-0.248849	up or down	POSITIVE MODULATOR or NEGATIVE MODULATOR
Calcium_mg_Max_INT	calcium measurement	EIF2B4	-0.248849	up or down	POSITIVE MODULATOR or NEGATIVE MODULATOR
Calcium_mg_Mean	calcium measurement	EIF2B4	-0.108195	up or down	POSITIVE MODULATOR or NEGATIVE MODULATOR
Calcium_mg_Mean	calcium measurement	EIF2B4	-0.108195	up or down	POSITIVE MODULATOR or NEGATIVE MODULATOR
Calcium_mg_Mean_INT	calcium measurement	EIF2B4	-0.260751	up or down	POSITIVE MODULATOR or NEGATIVE MODULATOR
Calcium_mg_Mean_INT	calcium measurement	EIF2B4	-0.260751	up or down	POSITIVE MODULATOR or NEGATIVE MODULATOR
Calcium_mg_Min_INT	calcium measurement	EIF2B4	-0.239112	up or down	POSITIVE MODULATOR or NEGATIVE MODULATOR
Calcium_mg_Min_INT	calcium measurement	EIF2B4	-0.239112	up or down	POSITIVE MODULATOR or NEGATIVE MODULATOR
Creat_BSP_Max_INT	Creat total	EIF2B4	0.175926	up	POSITIVE MODULATOR
Creat_BSP_Mean_INT	Creat total	EIF2B4	0.219745	up	POSITIVE MODULATOR
Creat_BSP_Min_INT	Creat total	EIF2B4	0.210981	up	POSITIVE MODULATOR
Glucose_Mean	glucose measurement	EIF2B4	9.99075	up	POSITIVE MODULATOR
Glucose_Mean_INT	glucose measurement	EIF2B4	0.323504	up	POSITIVE MODULATOR
Mono_Fra_Mean	monocyte percentage of leukocytes	EIF2B4	0.69245	down	NEGATIVE MODULATOR
Mono_Fra_Mean_INT	monocyte percentage of leukocytes	EIF2B4	0.313766	down	NEGATIVE MODULATOR
Platelet_Mean	platelet count	EIF2B4	-12.9834	down	POSITIVE MODULATOR
Platelet_Mean_INT	platelet count	EIF2B4	-0.301865	down	POSITIVE MODULATOR
Potas_BSP_Max	potassium measurement	EIF2B4	-0.0892828	down	POSITIVE MODULATOR
Potas_BSP_Max_INT	potassium measurement	EIF2B4	-0.190207	down	POSITIVE MODULATOR
Potas_BSP_Mean	potassium measurement	EIF2B4	-0.0756177	down	POSITIVE MODULATOR
Potas_BSP_Mean_INT	potassium measurement	EIF2B4	-0.298511	down	POSITIVE MODULATOR
Potas_BSP_Min_INT	potassium measurement	EIF2B4	-0.180686	down	POSITIVE MODULATOR
TotChol_Max	total cholesterol measurement	EIF2B4	-20.4165	up	NEGATIVE MODULATOR
TotChol_Max_INT	total cholesterol measurement	EIF2B4	-0.45983	up	NEGATIVE MODULATOR
TotChol_Mean	total cholesterol measurement	EIF2B4	-17.7116	up	NEGATIVE MODULATOR
TotChol_Mean_INT	total cholesterol measurement	EIF2B4	-0.461994	up	NEGATIVE MODULATOR
TotChol_Min	total cholesterol measurement	EIF2B4	-13.5677	up	NEGATIVE MODULATOR
TotChol_Min_INT	total cholesterol measurement	EIF2B4	-0.357045	up	NEGATIVE MODULATOR
Trig_Max	triglyceride measurement	EIF2B4	-90.17	up	NEGATIVE MODULATOR
Trig_Max_INT	triglyceride measurement	EIF2B4	-1.1631	up	NEGATIVE MODULATOR
Trig_Mean	triglyceride measurement	EIF2B4	-74.2869	up	NEGATIVE MODULATOR
Trig_Mean_INT	triglyceride measurement	EIF2B4	-1.28752	up	NEGATIVE MODULATOR
Trig_Min	triglyceride measurement	EIF2B4	-57.2029	up	NEGATIVE MODULATOR
Trig_Min_INT	triglyceride measurement	EIF2B4	-1.17176	up	NEGATIVE MODULATOR
eGFR_Mean	glomerular filtration rate	EIF2B4	-5.06246	down	POSITIVE MODULATOR
eGFR_Mean_INT	glomerular filtration rate	EIF2B4	-0.231538	down	POSITIVE MODULATOR
phe_250_2	Type 2 diabetes	EIF2B4	0.361372	up	POSITIVE MODULATOR
phe_272	Disorders of lipoid metabolism	EIF2B4	-0.333242	up	NEGATIVE MODULATOR
phe_272_12	Hyperglyceridemia	EIF2B4	-1.44224	up	NEGATIVE MODULATOR
phe_274	Gout and other crystal arthropathies	EIF2B4	-1.175	up	NEGATIVE MODULATOR
phe_274_1	Gout	EIF2B4	-1.14362	up	NEGATIVE MODULATOR
phe_274_11	Gouty arthropathy	EIF2B4	-1.13821	up	NEGATIVE MODULATOR
phe_571	Chronic liver disease and cirrhosis	EIF2B4	-0.615631	up	NEGATIVE MODULATOR
phe_571_5	Other chronic nonalcoholic liver disease	EIF2B4	-0.629697	up	NEGATIVE MODULATOR
phe_573_7	Abnormal results of function study of liver	EIF2B4	-0.665401	up	NEGATIVE MODULATOR
Platelet_Max_INT	platelet count	EIF2B5	-0.201765	down	POSITIVE MODULATOR
Platelet_Mean	platelet count	EIF2B5	-11.2349	down	POSITIVE MODULATOR
Platelet_Mean_INT	platelet count	EIF2B5	-0.264907	down	POSITIVE MODULATOR
Platelet_Min	platelet count	EIF2B5	-11.264	down	POSITIVE MODULATOR
Platelet_Min_INT	platelet count	EIF2B5	-0.243134	down	POSITIVE MODULATOR
MCH_Mean_INT	mean corpuscular hemoglobin	EIF2C2	0.176703	down	NEGATIVE MODULATOR
MCH_Min_INT	mean corpuscular hemoglobin	EIF2C2	0.173617	down	NEGATIVE MODULATOR
ALT_Max_INT	serum alanine aminotransferase measurement	EIF2S2	0.068341	up	POSITIVE MODULATOR
Creat_BSP_Max_INT	Creat total	EIF2S2	0.0640788	up	POSITIVE MODULATOR
phe_172	Skin cancer	EIF2S2	-0.543522	up	NEGATIVE MODULATOR
phe_172_1	Melanomas of skin | dx or hx	EIF2S2	-0.813492	up	NEGATIVE MODULATOR
phe_172_2	Other non-epithelial cancer of skin	EIF2S2	-0.648643	up	NEGATIVE MODULATOR
phe_173	Neoplasm of uncertain behavior of skin	EIF2S2	-0.201349	up	NEGATIVE MODULATOR
phe_250_24	Type 2 diabetes with neurological manifestations	EIF2S2	0.163137	up	POSITIVE MODULATOR
phe_702_1	Actinic keratosis	EIF2S2	-0.61639	up	NEGATIVE MODULATOR
MCH_Max_INT	mean corpuscular hemoglobin	EIF3CL	0.0569994	down	NEGATIVE MODULATOR
MCV_Max	mean corpuscular volume	EIF3CL	0.427696	down	NEGATIVE MODULATOR
MCV_Max_INT	mean corpuscular volume	EIF3CL	0.0812843	down	NEGATIVE MODULATOR
MCV_Mean	mean corpuscular volume	EIF3CL	0.428499	down	NEGATIVE MODULATOR
MCV_Mean_INT	mean corpuscular volume	EIF3CL	0.0856998	down	NEGATIVE MODULATOR
MCV_Min	mean corpuscular volume	EIF3CL	0.378123	down	NEGATIVE MODULATOR
MCV_Min_INT	mean corpuscular volume	EIF3CL	0.0752632	down	NEGATIVE MODULATOR
RBC_Max_INT	erythrocyte count	EIF3CL	-0.051179	down	POSITIVE MODULATOR
RBC_Mean	erythrocyte count	EIF3CL	-0.0164576	down	POSITIVE MODULATOR
RBC_Mean_INT	erythrocyte count	EIF3CL	-0.0503762	down	POSITIVE MODULATOR
max_BMI	Body Mass Index	EIF3CL	0.694228	up	POSITIVE MODULATOR
max_BMI_INT	Body Mass Index	EIF3CL	0.116006	up	POSITIVE MODULATOR
max_Weight	Weight	EIF3CL	5.92673	up	POSITIVE MODULATOR
max_Weight_INT	Weight	EIF3CL	0.126643	up	POSITIVE MODULATOR
mean_BMI	Body Mass Index	EIF3CL	0.611138	up	POSITIVE MODULATOR
mean_BMI_INT	Body Mass Index	EIF3CL	0.113196	up	POSITIVE MODULATOR
mean_Weight	Weight	EIF3CL	5.27445	up	POSITIVE MODULATOR
mean_Weight_INT	Weight	EIF3CL	0.124034	up	POSITIVE MODULATOR
min_BMI	Body Mass Index	EIF3CL	0.463421	up	POSITIVE MODULATOR
min_BMI_INT	Body Mass Index	EIF3CL	0.090918	up	POSITIVE MODULATOR
min_Weight	Weight	EIF3CL	4.07425	up	POSITIVE MODULATOR
min_Weight_INT	Weight	EIF3CL	0.102759	up	POSITIVE MODULATOR
phe_278	Overweight | obesity and other hyperalimentation	EIF3CL	0.0816857	up	POSITIVE MODULATOR
phe_278_1	Obesity	EIF3CL	0.100953	up	POSITIVE MODULATOR
Hemoglobin_Mean	hemoglobin measurement	EIF3C	-0.141738	down	POSITIVE MODULATOR
MCHC_Mean	mean corpuscular hemoglobin concentration	EIF3C	-0.134548	down	POSITIVE MODULATOR
MCHC_Mean_INT	mean corpuscular hemoglobin concentration	EIF3C	-0.0782124	down	POSITIVE MODULATOR
MCHC_Min_INT	mean corpuscular hemoglobin concentration	EIF3C	-0.0699795	down	POSITIVE MODULATOR
MCH_Max_INT	mean corpuscular hemoglobin	EIF3C	0.0812667	down	NEGATIVE MODULATOR
MCV_Max	mean corpuscular volume	EIF3C	0.794341	down	NEGATIVE MODULATOR
MCV_Max_INT	mean corpuscular volume	EIF3C	0.116055	down	NEGATIVE MODULATOR
MCV_Mean	mean corpuscular volume	EIF3C	0.611639	down	NEGATIVE MODULATOR
MCV_Mean_INT	mean corpuscular volume	EIF3C	0.122328	down	NEGATIVE MODULATOR
MCV_Min	mean corpuscular volume	EIF3C	0.539782	down	NEGATIVE MODULATOR
MCV_Min_INT	mean corpuscular volume	EIF3C	0.107215	down	NEGATIVE MODULATOR
RBC_Max	erythrocyte count	EIF3C	-0.0207636	down	POSITIVE MODULATOR
RBC_Max_INT	erythrocyte count	EIF3C	-0.0721536	down	POSITIVE MODULATOR
RBC_Mean	erythrocyte count	EIF3C	-0.021523	down	POSITIVE MODULATOR
RBC_Mean_INT	erythrocyte count	EIF3C	-0.0658655	down	POSITIVE MODULATOR
Sodium_BSP_Max_INT	sodium measurement	EIF3C	0.039649	down	NEGATIVE MODULATOR
Sodium_BSP_Mean	sodium measurement	EIF3C	0.0928341	down	NEGATIVE MODULATOR
Sodium_BSP_Mean_INT	sodium measurement	EIF3C	0.0410752	down	NEGATIVE MODULATOR
Tot_protein	Total protein	EIF3C	0.051707	up	POSITIVE MODULATOR
max_BMI	Body Mass Index	EIF3C	0.926526	up	POSITIVE MODULATOR
max_BMI_INT	Body Mass Index	EIF3C	0.15481	up	POSITIVE MODULATOR
max_Weight	Weight	EIF3C	7.7768	up	POSITIVE MODULATOR
max_Weight_INT	Weight	EIF3C	0.166738	up	POSITIVE MODULATOR
mean_BMI	Body Mass Index	EIF3C	0.810094	up	POSITIVE MODULATOR
mean_BMI_INT	Body Mass Index	EIF3C	0.149883	up	POSITIVE MODULATOR
mean_Weight	Weight	EIF3C	6.87439	up	POSITIVE MODULATOR
mean_Weight_INT	Weight	EIF3C	0.162071	up	POSITIVE MODULATOR
min_BMI	Body Mass Index	EIF3C	0.606274	up	POSITIVE MODULATOR
min_BMI_INT	Body Mass Index	EIF3C	0.118765	up	POSITIVE MODULATOR
min_Weight	Weight	EIF3C	5.24072	up	POSITIVE MODULATOR
min_Weight_INT	Weight	EIF3C	0.132509	up	POSITIVE MODULATOR
phe_278	Overweight | obesity and other hyperalimentation	EIF3C	0.14731	up	POSITIVE MODULATOR
phe_278_1	Obesity	EIF3C	0.310495	up	POSITIVE MODULATOR
phe_278_11	Morbid obesity	EIF3C	0.17142	up	POSITIVE MODULATOR
phe_728	Disorders of muscle | ligament | and fascia	EIF3E	1.74696	up	POSITIVE MODULATOR
phe_728_7	Fasciitis	EIF3E	0.451284	up	POSITIVE MODULATOR
phe_728_71	Contracture of palmar fascia [Dupuytren's disease]	EIF3E	1.9206	up	POSITIVE MODULATOR
MCHC_Max	mean corpuscular hemoglobin concentration	EIF4A3	-0.121998	down	POSITIVE MODULATOR
MCHC_Max_INT	mean corpuscular hemoglobin concentration	EIF4A3	-0.123278	down	POSITIVE MODULATOR
MCHC_Mean	mean corpuscular hemoglobin concentration	EIF4A3	-0.111772	down	POSITIVE MODULATOR
MCHC_Mean_INT	mean corpuscular hemoglobin concentration	EIF4A3	-0.121569	down	POSITIVE MODULATOR
MCHC_Min	mean corpuscular hemoglobin concentration	EIF4A3	-0.107765	down	POSITIVE MODULATOR
MCHC_Min_INT	mean corpuscular hemoglobin concentration	EIF4A3	-0.10153	down	POSITIVE MODULATOR
ALT_Mean_INT	serum alanine aminotransferase measurement	EIF4B	-0.0557653	up	NEGATIVE MODULATOR
phe_367_1	Myopia	EIF4E2	-0.0868364	up	NEGATIVE MODULATOR
Alk_Phosp	Alkaline phosphatase	EIF4G3	0.147873	up	POSITIVE MODULATOR
MCH_Max	mean corpuscular hemoglobin	EIF4G3	-0.184259	down	POSITIVE MODULATOR
MCH_Max_INT	mean corpuscular hemoglobin	EIF4G3	-0.0925344	down	POSITIVE MODULATOR
MCH_Mean	mean corpuscular hemoglobin	EIF4G3	-0.185878	down	POSITIVE MODULATOR
MCH_Mean_INT	mean corpuscular hemoglobin	EIF4G3	-0.0973904	down	POSITIVE MODULATOR
MCH_Min	mean corpuscular hemoglobin	EIF4G3	-0.17131	down	POSITIVE MODULATOR
MCH_Min_INT	mean corpuscular hemoglobin	EIF4G3	-0.0855201	down	POSITIVE MODULATOR
MCV_Max	mean corpuscular volume	EIF4G3	-0.438122	down	POSITIVE MODULATOR
MCV_Max_INT	mean corpuscular volume	EIF4G3	-0.0790454	down	POSITIVE MODULATOR
MCV_Mean	mean corpuscular volume	EIF4G3	-0.459974	down	POSITIVE MODULATOR
MCV_Mean_INT	mean corpuscular volume	EIF4G3	-0.0898366	down	POSITIVE MODULATOR
MCV_Min	mean corpuscular volume	EIF4G3	-0.447834	down	POSITIVE MODULATOR
MCV_Min_INT	mean corpuscular volume	EIF4G3	-0.0852503	down	POSITIVE MODULATOR
RBC_Max_INT	erythrocyte count	EIF4G3	0.0749987	down	NEGATIVE MODULATOR
RDW_Min	red cell distribution width	EIF4G3	0.0596213	down	NEGATIVE MODULATOR
RDW_Min_INT	red cell distribution width	EIF4G3	0.066096	down	NEGATIVE MODULATOR
A1C_Mean_INT	HbA1c measurement	EIF5A2	0.469354	up	POSITIVE MODULATOR
A1C_Min	HbA1c measurement	EIF5A2	0.372638	up	POSITIVE MODULATOR
A1C_Min_INT	HbA1c measurement	EIF5A2	0.534779	up	POSITIVE MODULATOR
G_gtf	Gamma glutamyltransferase	EIF5A2	-0.327552	up	NEGATIVE MODULATOR
Glucose_Mean_INT	glucose measurement	EIF5A2	0.496377	up	POSITIVE MODULATOR
Glucose_Min	glucose measurement	EIF5A2	6.96492	up	POSITIVE MODULATOR
Glucose_Min_INT	glucose measurement	EIF5A2	0.395395	up	POSITIVE MODULATOR
phe_250_2	Type 2 diabetes	EIF5A2	0.459398	up	POSITIVE MODULATOR
Alk_Phosp	Alkaline phosphatase	EIF5A	-0.183848	up	NEGATIVE MODULATOR
phe_244	Hypothyroidism	EIF5A	-0.182951	up	NEGATIVE MODULATOR
phe_244_4	Hypothyroidism NOS	EIF5A	-0.204987	up	NEGATIVE MODULATOR
G_gtf	Gamma glutamyltransferase	EIF5	-0.0290962	up	NEGATIVE MODULATOR
ALT_Max_INT	serum alanine aminotransferase measurement	EIF6	0.0374999	up	POSITIVE MODULATOR
ALT_Mean	serum alanine aminotransferase measurement	EIF6	0.671516	up	POSITIVE MODULATOR
ALT_Mean_INT	serum alanine aminotransferase measurement	EIF6	0.0396655	up	POSITIVE MODULATOR
Creat	Creatinine	EIF6	0.0778387	up	POSITIVE MODULATOR
Creat_BSP_Max_INT	Creat total	EIF6	0.0395735	up	POSITIVE MODULATOR
Creat_BSP_Mean_INT	Creat total	EIF6	0.0403982	up	POSITIVE MODULATOR
Creat_BSP_Min_INT	Creat total	EIF6	0.0324784	up	POSITIVE MODULATOR
max_Weight	Weight	EIF6	3.74667	up	POSITIVE MODULATOR
max_Weight_INT	Weight	EIF6	0.085405	up	POSITIVE MODULATOR
mean_Weight	Weight	EIF6	3.60424	up	POSITIVE MODULATOR
mean_Weight_INT	Weight	EIF6	0.089168	up	POSITIVE MODULATOR
min_Weight	Weight	EIF6	3.17639	up	POSITIVE MODULATOR
min_Weight_INT	Weight	EIF6	0.0834895	up	POSITIVE MODULATOR
phe_172	Skin cancer	EIF6	-0.118839	up	NEGATIVE MODULATOR
phe_172_1	Melanomas of skin | dx or hx	EIF6	-0.150466	up	NEGATIVE MODULATOR
phe_172_2	Other non-epithelial cancer of skin	EIF6	-0.11848	up	NEGATIVE MODULATOR
phe_172_21	Basal cell carcinoma	EIF6	-0.115061	up	NEGATIVE MODULATOR
phe_172_22	Squamous cell carcinoma	EIF6	-0.121853	up	NEGATIVE MODULATOR
phe_173	Neoplasm of uncertain behavior of skin	EIF6	-0.124289	up	NEGATIVE MODULATOR
phe_411_8	Other chronic ischemic heart disease | unspecified	EIF6	-0.236879	up	NEGATIVE MODULATOR
phe_415	Pulmonary heart disease	EIF6	0.323272	up	POSITIVE MODULATOR
phe_415_1	Acute pulmonary heart disease	EIF6	0.459386	up	POSITIVE MODULATOR
phe_415_11	Pulmonary embolism and infarction | acute	EIF6	0.426987	up	POSITIVE MODULATOR
phe_451	Phlebitis and thrombophlebitis	EIF6	0.159118	up	POSITIVE MODULATOR
phe_451_2	Phlebitis and thrombophlebitis of lower extremities	EIF6	0.639371	up	POSITIVE MODULATOR
phe_452	Other venous embolism and thrombosis	EIF6	0.142987	up	POSITIVE MODULATOR
phe_452_2	Deep vein thrombosis [DVT]	EIF6	0.172447	up	POSITIVE MODULATOR
phe_702_1	Actinic keratosis	EIF6	-0.10995	up	NEGATIVE MODULATOR
phe_740	Osteoarthrosis	EIF6	-0.193265	up	NEGATIVE MODULATOR
Creat_BSP_Max_INT	Creat total	ELF1	-0.159314	up	NEGATIVE MODULATOR
Creat_BSP_Mean_INT	Creat total	ELF1	-0.178468	up	NEGATIVE MODULATOR
Creat_BSP_Min_INT	Creat total	ELF1	-0.164787	up	NEGATIVE MODULATOR
BUN_BSP_Mean_INT	blood urea nitrogen measurement	ELF5	-0.119344	up	NEGATIVE MODULATOR
UricAMeasure	uric acid measurement	ELF5	-0.15461	up	NEGATIVE MODULATOR
MCHC_Min_INT	mean corpuscular hemoglobin concentration	ELL	-0.0860037	down	POSITIVE MODULATOR
MCV_Max	mean corpuscular volume	ELL	1.38142	down	NEGATIVE MODULATOR
MCV_Max_INT	mean corpuscular volume	ELL	0.259016	down	NEGATIVE MODULATOR
Mono_Abs_Mean_INT	monocyte count	ELL	-0.072032	down	POSITIVE MODULATOR
Mono_Abs_Min_INT	monocyte count	ELL	-0.115022	down	POSITIVE MODULATOR
Mono_Fra_Max	monocyte percentage of leukocytes	ELL	-0.394001	down	POSITIVE MODULATOR
Mono_Fra_Max_INT	monocyte percentage of leukocytes	ELL	-0.136945	down	POSITIVE MODULATOR
Mono_Fra_Mean	monocyte percentage of leukocytes	ELL	-0.253245	down	POSITIVE MODULATOR
Mono_Fra_Mean_INT	monocyte percentage of leukocytes	ELL	-0.114843	down	POSITIVE MODULATOR
Mono_Fra_Min	monocyte percentage of leukocytes	ELL	-0.574855	down	POSITIVE MODULATOR
Mono_Fra_Min_INT	monocyte percentage of leukocytes	ELL	-0.238109	down	POSITIVE MODULATOR
phe_333	Extrapyramidal disease and abnormal movement disorders	ELL	-0.224735	up	NEGATIVE MODULATOR
MPV_Max	mean platelet volume	ELMO1	-0.243886	down	POSITIVE MODULATOR
MPV_Max_INT	mean platelet volume	ELMO1	-0.191333	down	POSITIVE MODULATOR
MPV_Mean	mean platelet volume	ELMO1	-0.226292	down	POSITIVE MODULATOR
MPV_Mean_INT	mean platelet volume	ELMO1	-0.18955	down	POSITIVE MODULATOR
MPV_Min	mean platelet volume	ELMO1	-0.352279	down	POSITIVE MODULATOR
MPV_Min_INT	mean platelet volume	ELMO1	-0.282893	down	POSITIVE MODULATOR
HCT_Max	hematocrit	ELMO3	-0.0710718	down	POSITIVE MODULATOR
HCT_Max_INT	hematocrit	ELMO3	-0.0181522	down	POSITIVE MODULATOR
HCT_Mean	hematocrit	ELMO3	-0.0749936	down	POSITIVE MODULATOR
HCT_Mean_INT	hematocrit	ELMO3	-0.0180822	down	POSITIVE MODULATOR
Hemoglobin_Max	hemoglobin measurement	ELMO3	-0.0225031	down	POSITIVE MODULATOR
Hemoglobin_Max_INT	hemoglobin measurement	ELMO3	-0.0158809	down	POSITIVE MODULATOR
Hemoglobin_Mean_INT	hemoglobin measurement	ELMO3	-0.016286	down	POSITIVE MODULATOR
MCH_Max_INT	mean corpuscular hemoglobin	ELMO3	0.132194	down	NEGATIVE MODULATOR
MCH_Mean_INT	mean corpuscular hemoglobin	ELMO3	0.135481	down	NEGATIVE MODULATOR
MCV_Mean_INT	mean corpuscular volume	ELMO3	0.157725	down	NEGATIVE MODULATOR
MCV_Min_INT	mean corpuscular volume	ELMO3	0.14732	down	NEGATIVE MODULATOR
Platelet_Min_INT	platelet count	ELMOD3	0.271392	down	NEGATIVE MODULATOR
Sodium_BSP_Max	sodium measurement	ELOVL1	0.485259	down	NEGATIVE MODULATOR
Sodium_BSP_Max_INT	sodium measurement	ELOVL1	0.195477	down	NEGATIVE MODULATOR
min_Systolic	Systolic blood pressure	ELOVL1	-2.1896	up	NEGATIVE MODULATOR
Creat_BSP_Max_INT	Creat total	ELP4	-0.0515946	up	NEGATIVE MODULATOR
Creat_BSP_Mean_INT	Creat total	ELP4	-0.0589605	up	NEGATIVE MODULATOR
Cystatin_C	Cystatin C	ELP4	-0.0522304	up	NEGATIVE MODULATOR
Potas_BSP_Max	potassium measurement	ELP5	0.0141731	down	NEGATIVE MODULATOR
Potas_BSP_Max_INT	potassium measurement	ELP5	0.0285336	down	NEGATIVE MODULATOR
Potas_BSP_Mean	potassium measurement	ELP5	0.0101138	down	NEGATIVE MODULATOR
Potas_BSP_Mean_INT	potassium measurement	ELP5	0.0365698	down	NEGATIVE MODULATOR
phe_244	Hypothyroidism	ELP5	0.0674208	up	POSITIVE MODULATOR
phe_244_4	Hypothyroidism NOS	ELP5	0.113984	up	POSITIVE MODULATOR
Alk_Phosp	Alkaline phosphatase	ELP6	-0.0603865	up	NEGATIVE MODULATOR
G_gtf	Gamma glutamyltransferase	ELP6	-0.0775817	up	NEGATIVE MODULATOR
Lymph_Abs_Max	lymphocyte count	ELP6	-0.0665152	down	POSITIVE MODULATOR
Lymph_Abs_Max_INT	lymphocyte count	ELP6	-0.0958516	down	POSITIVE MODULATOR
Lymph_Abs_Mean	lymphocyte count	ELP6	-0.0456021	down	POSITIVE MODULATOR
Lymph_Abs_Mean_INT	lymphocyte count	ELP6	-0.103984	down	POSITIVE MODULATOR
Lymph_Abs_Min	lymphocyte count	ELP6	-0.0441498	down	POSITIVE MODULATOR
Lymph_Abs_Min_INT	lymphocyte count	ELP6	-0.0807477	down	POSITIVE MODULATOR
MPV_Max	mean platelet volume	ELP6	-0.141454	down	POSITIVE MODULATOR
MPV_Max_INT	mean platelet volume	ELP6	-0.110955	down	POSITIVE MODULATOR
MPV_Mean	mean platelet volume	ELP6	-0.149006	down	POSITIVE MODULATOR
MPV_Mean_INT	mean platelet volume	ELP6	-0.124317	down	POSITIVE MODULATOR
MPV_Min	mean platelet volume	ELP6	-0.147844	down	POSITIVE MODULATOR
MPV_Min_INT	mean platelet volume	ELP6	-0.118507	down	POSITIVE MODULATOR
WBC_Mean	leukocyte count	ELP6	-0.172823	down	POSITIVE MODULATOR
WBC_Min	leukocyte count	ELP6	-0.155105	down	POSITIVE MODULATOR
WBC_Min_INT	leukocyte count	ELP6	-0.0880092	down	POSITIVE MODULATOR
A1C_Max	HbA1c measurement	EMB	-0.113522	up	NEGATIVE MODULATOR
A1C_Mean	HbA1c measurement	EMB	-0.080784	up	NEGATIVE MODULATOR
phe_250_1	Type 1 diabetes	EMB	-0.167692	up	NEGATIVE MODULATOR
RDW_Mean_INT	red cell distribution width	EMG1	-0.118413	down	POSITIVE MODULATOR
RDW_Min_INT	red cell distribution width	EMG1	-0.141568	down	POSITIVE MODULATOR
phe_365	Glaucoma	EMID1	0.170819	up	POSITIVE MODULATOR
phe_365_11	Primary open angle glaucoma	EMID1	0.20761	up	POSITIVE MODULATOR
G_gtf	Gamma glutamyltransferase	EMILIN3	0.0758017	up	POSITIVE MODULATOR
min_Diastolic_INT	Diastolic blood pressure	EMILIN3	-0.0824268	up	NEGATIVE MODULATOR
max_Pulse	Heart rate	EML3	-1.05914	down	POSITIVE MODULATOR
max_Pulse_INT	Heart rate	EML3	-0.0797936	down	POSITIVE MODULATOR
mean_Pulse	Heart rate	EML3	-1.08061	down	POSITIVE MODULATOR
mean_Pulse_INT	Heart rate	EML3	-0.120227	down	POSITIVE MODULATOR
min_Pulse	Heart rate	EML3	-0.7527	down	POSITIVE MODULATOR
min_Pulse_INT	Heart rate	EML3	-0.0852913	down	POSITIVE MODULATOR
Creat_BSP_Mean_INT	Creat total	EML6	-0.019656	up	NEGATIVE MODULATOR
Creat_BSP_Min_INT	Creat total	EML6	-0.0209516	up	NEGATIVE MODULATOR
G_gtf	Gamma glutamyltransferase	ENAH	-0.0338314	up	NEGATIVE MODULATOR
Mono_Abs_Max_INT	monocyte count	ENAH	0.0790804	down	NEGATIVE MODULATOR
Mono_Abs_Mean_INT	monocyte count	ENAH	0.106714	down	NEGATIVE MODULATOR
Platelet_Max	platelet count	ENAH	4.72718	down	NEGATIVE MODULATOR
Platelet_Max_INT	platelet count	ENAH	0.0911335	down	NEGATIVE MODULATOR
Platelet_Mean	platelet count	ENAH	4.35971	down	NEGATIVE MODULATOR
Platelet_Mean_INT	platelet count	ENAH	0.108772	down	NEGATIVE MODULATOR
Platelet_Min	platelet count	ENAH	3.79821	down	NEGATIVE MODULATOR
Platelet_Min_INT	platelet count	ENAH	0.084666	down	NEGATIVE MODULATOR
MPV_Max	mean platelet volume	ENDOD1	-0.193607	down	POSITIVE MODULATOR
MPV_Max_INT	mean platelet volume	ENDOD1	-0.152081	down	POSITIVE MODULATOR
MPV_Mean	mean platelet volume	ENDOD1	-0.189757	down	POSITIVE MODULATOR
MPV_Mean_INT	mean platelet volume	ENDOD1	-0.158131	down	POSITIVE MODULATOR
MPV_Min	mean platelet volume	ENDOD1	-0.170232	down	POSITIVE MODULATOR
MPV_Min_INT	mean platelet volume	ENDOD1	-0.136405	down	POSITIVE MODULATOR
G_gtf	Gamma glutamyltransferase	ENDOG	0.059628	up	POSITIVE MODULATOR
Neut_Abs_Mean_INT	neutrophil count	ENDOG	0.0644949	down	NEGATIVE MODULATOR
WBC_Max	leukocyte count	ENDOG	0.20863	down	NEGATIVE MODULATOR
WBC_Mean	leukocyte count	ENDOG	0.160982	down	NEGATIVE MODULATOR
phe_244	Hypothyroidism	ENDOG	0.106187	up	POSITIVE MODULATOR
phe_244_4	Hypothyroidism NOS	ENDOG	0.108399	up	POSITIVE MODULATOR
MCH_Mean_INT	mean corpuscular hemoglobin	ENDOU	0.156782	down	NEGATIVE MODULATOR
HCT_Max	hematocrit	ENG	-0.226553	down	POSITIVE MODULATOR
HCT_Max_INT	hematocrit	ENG	-0.0597076	down	POSITIVE MODULATOR
HCT_Mean_INT	hematocrit	ENG	-0.0526474	down	POSITIVE MODULATOR
Hemoglobin_Max	hemoglobin measurement	ENG	-0.0768512	down	POSITIVE MODULATOR
Hemoglobin_Max_INT	hemoglobin measurement	ENG	-0.0562236	down	POSITIVE MODULATOR
Alk_Phosp	Alkaline phosphatase	ENKD1	0.0804242	up	POSITIVE MODULATOR
HCT_Max	hematocrit	ENKD1	0.263341	down	NEGATIVE MODULATOR
HCT_Max_INT	hematocrit	ENKD1	0.0670055	down	NEGATIVE MODULATOR
HCT_Mean	hematocrit	ENKD1	0.243069	down	NEGATIVE MODULATOR
HCT_Mean_INT	hematocrit	ENKD1	0.0573079	down	NEGATIVE MODULATOR
Hemoglobin_Max	hemoglobin measurement	ENKD1	0.103204	down	NEGATIVE MODULATOR
Hemoglobin_Max_INT	hemoglobin measurement	ENKD1	0.0729203	down	NEGATIVE MODULATOR
Hemoglobin_Mean	hemoglobin measurement	ENKD1	0.0934232	down	NEGATIVE MODULATOR
Hemoglobin_Mean_INT	hemoglobin measurement	ENKD1	0.0630972	down	NEGATIVE MODULATOR
RBC_Max	erythrocyte count	ENKD1	0.0288421	down	NEGATIVE MODULATOR
RBC_Max_INT	erythrocyte count	ENKD1	0.095114	down	NEGATIVE MODULATOR
RBC_Mean	erythrocyte count	ENKD1	0.027266	down	NEGATIVE MODULATOR
RBC_Mean_INT	erythrocyte count	ENKD1	0.0792112	down	NEGATIVE MODULATOR
Lymph_Abs_Max	lymphocyte count	ENO3	0.0276306	down	NEGATIVE MODULATOR
Lymph_Abs_Max_INT	lymphocyte count	ENO3	0.0653905	down	NEGATIVE MODULATOR
Lymph_Abs_Mean	lymphocyte count	ENO3	0.032262	down	NEGATIVE MODULATOR
Lymph_Abs_Mean_INT	lymphocyte count	ENO3	0.0685817	down	NEGATIVE MODULATOR
Lymph_Abs_Min	lymphocyte count	ENO3	0.0311075	down	NEGATIVE MODULATOR
Lymph_Abs_Min_INT	lymphocyte count	ENO3	0.0537675	down	NEGATIVE MODULATOR
MPV_Max	mean platelet volume	ENO3	0.100287	down	NEGATIVE MODULATOR
MPV_Max_INT	mean platelet volume	ENO3	0.0579267	down	NEGATIVE MODULATOR
max_BMI	Body Mass Index	ENO3	0.461606	up	POSITIVE MODULATOR
max_BMI_INT	Body Mass Index	ENO3	0.0752834	up	POSITIVE MODULATOR
mean_Pulse	Heart rate	ENO3	-0.562623	down	POSITIVE MODULATOR
mean_Pulse_INT	Heart rate	ENO3	-0.0630114	down	POSITIVE MODULATOR
min_Pulse	Heart rate	ENO3	-0.508162	down	POSITIVE MODULATOR
min_Pulse_INT	Heart rate	ENO3	-0.0693758	down	POSITIVE MODULATOR
Potas_BSP_Mean_INT	potassium measurement	ENOSF1	0.0262645	down	NEGATIVE MODULATOR
Potas_BSP_Mean_INT	potassium measurement	ENPEP	0.0402243	down	NEGATIVE MODULATOR
max_Diastolic	Diastolic blood pressure	ENPEP	-0.339962	up	NEGATIVE MODULATOR
max_Diastolic_INT	Diastolic blood pressure	ENPEP	-0.029319	up	NEGATIVE MODULATOR
mean_Systolic	Systolic blood pressure	ENPEP	-0.328545	up	NEGATIVE MODULATOR
mean_Systolic_INT	Systolic blood pressure	ENPEP	-0.0316697	up	NEGATIVE MODULATOR
phe_401	Hypertension	ENPEP	-0.0808328	up	NEGATIVE MODULATOR
phe_401_1	Essential hypertension	ENPEP	-0.0786926	up	NEGATIVE MODULATOR
phe_401_21	Hypertensive heart disease	ENPEP	-0.0676703	up	NEGATIVE MODULATOR
phe_427_2	Atrial fibrillation and flutter	ENPEP	-0.0774327	up	NEGATIVE MODULATOR
phe_427_22	Atrial flutter	ENPEP	-0.0615181	up	NEGATIVE MODULATOR
phe_274_21	Chondrocalcinosis	ENPP1	0.354215	up	POSITIVE MODULATOR
mean_Pulse	Heart rate	ENSA	-3.16458	down	POSITIVE MODULATOR
mean_Pulse_INT	Heart rate	ENSA	-0.355153	down	POSITIVE MODULATOR
min_Pulse	Heart rate	ENSA	-2.33951	down	POSITIVE MODULATOR
min_Pulse_INT	Heart rate	ENSA	-0.321809	down	POSITIVE MODULATOR
phe_471	Nasal polyps	ENSA	-1.13525	up	NEGATIVE MODULATOR
Platelet_Mean_INT	platelet count	ENTPD1	0.0619177	down	NEGATIVE MODULATOR
Platelet_Min_INT	platelet count	ENTPD1	0.0260542	down	NEGATIVE MODULATOR
Sodium_BSP_Max	sodium measurement	ENTPD1	-0.278725	down	POSITIVE MODULATOR
Sodium_BSP_Max_INT	sodium measurement	ENTPD1	-0.116908	down	POSITIVE MODULATOR
Sodium_BSP_Mean	sodium measurement	ENTPD1	-0.283426	down	POSITIVE MODULATOR
Sodium_BSP_Mean_INT	sodium measurement	ENTPD1	-0.134847	down	POSITIVE MODULATOR
phe_562	Diverticulosis and diverticulitis	ENTPD1	0.12757	up	POSITIVE MODULATOR
phe_562_1	Diverticulosis	ENTPD1	0.21596	up	POSITIVE MODULATOR
MCHC_Mean	mean corpuscular hemoglobin concentration	ENTPD4	0.0723938	down	NEGATIVE MODULATOR
MCH_Max	mean corpuscular hemoglobin	ENTPD5	0.328839	down	NEGATIVE MODULATOR
MCH_Max_INT	mean corpuscular hemoglobin	ENTPD5	0.173693	down	NEGATIVE MODULATOR
MCH_Mean	mean corpuscular hemoglobin	ENTPD5	0.331488	down	NEGATIVE MODULATOR
MCH_Mean_INT	mean corpuscular hemoglobin	ENTPD5	0.181936	down	NEGATIVE MODULATOR
MCH_Min	mean corpuscular hemoglobin	ENTPD5	0.294394	down	NEGATIVE MODULATOR
MCH_Min_INT	mean corpuscular hemoglobin	ENTPD5	0.155735	down	NEGATIVE MODULATOR
MCV_Max	mean corpuscular volume	ENTPD5	1.04333	down	NEGATIVE MODULATOR
MCV_Max_INT	mean corpuscular volume	ENTPD5	0.200777	down	NEGATIVE MODULATOR
MCV_Mean	mean corpuscular volume	ENTPD5	1.04363	down	NEGATIVE MODULATOR
MCV_Mean_INT	mean corpuscular volume	ENTPD5	0.21373	down	NEGATIVE MODULATOR
MCV_Min	mean corpuscular volume	ENTPD5	0.970324	down	NEGATIVE MODULATOR
MCV_Min_INT	mean corpuscular volume	ENTPD5	0.1943	down	NEGATIVE MODULATOR
RDW_Max_INT	red cell distribution width	ENTPD5	-0.14808	down	POSITIVE MODULATOR
RDW_Mean	red cell distribution width	ENTPD5	-0.18488	down	POSITIVE MODULATOR
RDW_Mean_INT	red cell distribution width	ENTPD5	-0.208137	down	POSITIVE MODULATOR
RDW_Min	red cell distribution width	ENTPD5	-0.208137	down	POSITIVE MODULATOR
RDW_Min_INT	red cell distribution width	ENTPD5	0.0385915	down	NEGATIVE MODULATOR
Cystatin_C	Cystatin C	ENTPD6	0.183704	up	POSITIVE MODULATOR
phe_562	Diverticulosis and diverticulitis	ENTPD7	0.214732	up	POSITIVE MODULATOR
phe_562_1	Diverticulosis	ENTPD7	0.227522	up	POSITIVE MODULATOR
Creat_BSP_Min_INT	Creat total	ENTPD8	0.0537098	up	POSITIVE MODULATOR
Lymph_Abs_Max_INT	lymphocyte count	EOMES	0.202137	down	NEGATIVE MODULATOR
Lymph_Abs_Mean_INT	lymphocyte count	EOMES	0.198608	down	NEGATIVE MODULATOR
Lymph_Fra_Max_INT	lymphocyte percentage of leukocytes	EOMES	0.155761	down	NEGATIVE MODULATOR
MCHC_Min	mean corpuscular hemoglobin concentration	EPB41L4A	-0.0426607	down	POSITIVE MODULATOR
MCHC_Min_INT	mean corpuscular hemoglobin concentration	EPB41L4A	-0.0368299	down	POSITIVE MODULATOR
Creat	Creatinine	EPB41L5	0.0948481	up	POSITIVE MODULATOR
phe_728_71	Contracture of palmar fascia [Dupuytren's disease]	EPB41L5	0.156407	up	POSITIVE MODULATOR
MPV_Max	mean platelet volume	EPB41	-0.590662	down	POSITIVE MODULATOR
MPV_Max_INT	mean platelet volume	EPB41	-0.460912	down	POSITIVE MODULATOR
MPV_Mean	mean platelet volume	EPB41	-0.577633	down	POSITIVE MODULATOR
MPV_Mean_INT	mean platelet volume	EPB41	-0.478827	down	POSITIVE MODULATOR
MPV_Min	mean platelet volume	EPB41	-0.52063	down	POSITIVE MODULATOR
MPV_Min_INT	mean platelet volume	EPB41	-0.77551	down	POSITIVE MODULATOR
Mono_Abs_Max_INT	monocyte count	EPHX1	0.0663147	down	NEGATIVE MODULATOR
Mono_Abs_Mean_INT	monocyte count	EPHX1	0.0894878	down	NEGATIVE MODULATOR
Platelet_Max	platelet count	EPHX1	3.96409	down	NEGATIVE MODULATOR
Platelet_Max_INT	platelet count	EPHX1	0.0764221	down	NEGATIVE MODULATOR
Platelet_Mean	platelet count	EPHX1	3.65593	down	NEGATIVE MODULATOR
Platelet_Mean_INT	platelet count	EPHX1	0.0912135	down	NEGATIVE MODULATOR
Platelet_Min	platelet count	EPHX1	3.18508	down	NEGATIVE MODULATOR
Platelet_Min_INT	platelet count	EPHX1	0.0709986	down	NEGATIVE MODULATOR
Cystatin_C	Cystatin C	EPM2AIP1	-0.0945247	up	NEGATIVE MODULATOR
G_gtf	Gamma glutamyltransferase	EPM2AIP1	-0.178335	up	NEGATIVE MODULATOR
phe_244	Hypothyroidism	EPM2AIP1	-0.189883	up	NEGATIVE MODULATOR
phe_244_4	Hypothyroidism NOS	EPM2AIP1	-0.230954	up	NEGATIVE MODULATOR
HCT_Max	hematocrit	EPO	-4.24747	down	POSITIVE MODULATOR
HCT_Max_INT	hematocrit	EPO	-1.08365	down	POSITIVE MODULATOR
HCT_Mean	hematocrit	EPO	-4.11577	down	POSITIVE MODULATOR
HCT_Mean_INT	hematocrit	EPO	-0.987988	down	POSITIVE MODULATOR
HCT_Min	hematocrit	EPO	-3.64689	down	POSITIVE MODULATOR
HCT_Min_INT	hematocrit	EPO	-0.738061	down	POSITIVE MODULATOR
Hemoglobin_Max	hemoglobin measurement	EPO	-1.00318	down	POSITIVE MODULATOR
Hemoglobin_Max_INT	hemoglobin measurement	EPO	-0.707815	down	POSITIVE MODULATOR
Hemoglobin_Mean	hemoglobin measurement	EPO	-1.00318	down	POSITIVE MODULATOR
Hemoglobin_Mean_INT	hemoglobin measurement	EPO	-0.657164	down	POSITIVE MODULATOR
Hemoglobin_Min	hemoglobin measurement	EPO	-0.944139	down	POSITIVE MODULATOR
Hemoglobin_Min_INT	hemoglobin measurement	EPO	-0.509551	down	POSITIVE MODULATOR
MCHC_Max	mean corpuscular hemoglobin concentration	EPO	0.978292	down	NEGATIVE MODULATOR
MCHC_Max_INT	mean corpuscular hemoglobin concentration	EPO	0.956585	down	NEGATIVE MODULATOR
MCHC_Mean	mean corpuscular hemoglobin concentration	EPO	0.947902	down	NEGATIVE MODULATOR
MCHC_Mean_INT	mean corpuscular hemoglobin concentration	EPO	1	down	NEGATIVE MODULATOR
MCHC_Min	mean corpuscular hemoglobin concentration	EPO	0.785818	down	NEGATIVE MODULATOR
MCHC_Min_INT	mean corpuscular hemoglobin concentration	EPO	0.725036	down	NEGATIVE MODULATOR
MCH_Max	mean corpuscular hemoglobin	EPO	3.74385	down	NEGATIVE MODULATOR
MCH_Max_INT	mean corpuscular hemoglobin	EPO	1.95803	down	NEGATIVE MODULATOR
MCH_Mean	mean corpuscular hemoglobin	EPO	3.9725	down	NEGATIVE MODULATOR
MCH_Mean_INT	mean corpuscular hemoglobin	EPO	2.12012	down	NEGATIVE MODULATOR
MCH_Min	mean corpuscular hemoglobin	EPO	3.75687	down	NEGATIVE MODULATOR
MCH_Min_INT	mean corpuscular hemoglobin	EPO	1.94645	down	NEGATIVE MODULATOR
MCV_Max	mean corpuscular volume	EPO	8.3343	down	NEGATIVE MODULATOR
MCV_Max_INT	mean corpuscular volume	EPO	1.61939	down	NEGATIVE MODULATOR
MCV_Mean	mean corpuscular volume	EPO	8.80174	down	NEGATIVE MODULATOR
MCV_Mean_INT	mean corpuscular volume	EPO	1.78726	down	NEGATIVE MODULATOR
MCV_Min	mean corpuscular volume	EPO	8.50651	down	NEGATIVE MODULATOR
MCV_Min_INT	mean corpuscular volume	EPO	1.67583	down	NEGATIVE MODULATOR
Platelet_Max	platelet count	EPO	25.0941	down	NEGATIVE MODULATOR
Platelet_Max_INT	platelet count	EPO	0.500724	down	NEGATIVE MODULATOR
Platelet_Mean	platelet count	EPO	23.6035	down	NEGATIVE MODULATOR
Platelet_Mean_INT	platelet count	EPO	0.578871	down	NEGATIVE MODULATOR
Platelet_Min	platelet count	EPO	20.246	down	NEGATIVE MODULATOR
Platelet_Min_INT	platelet count	EPO	0.454414	down	NEGATIVE MODULATOR
RBC_Max	erythrocyte count	EPO	-0.558611	down	POSITIVE MODULATOR
RBC_Max_INT	erythrocyte count	EPO	-1.98119	down	POSITIVE MODULATOR
RBC_Mean	erythrocyte count	EPO	-0.534009	down	POSITIVE MODULATOR
RBC_Mean_INT	erythrocyte count	EPO	-1.72069	down	POSITIVE MODULATOR
RBC_Min	erythrocyte count	EPO	-0.505065	down	POSITIVE MODULATOR
RBC_Min_INT	erythrocyte count	EPO	-1.24168	down	POSITIVE MODULATOR
RDW_Max	red cell distribution width	EPO	-0.950796	down	POSITIVE MODULATOR
RDW_Max_INT	red cell distribution width	EPO	-0.76411	down	POSITIVE MODULATOR
RDW_Mean	red cell distribution width	EPO	-0.956585	down	POSITIVE MODULATOR
RDW_Mean_INT	red cell distribution width	EPO	-0.997106	down	POSITIVE MODULATOR
RDW_Min	red cell distribution width	EPO	-0.911722	down	POSITIVE MODULATOR
RDW_Min_INT	red cell distribution width	EPO	-1.08828	down	POSITIVE MODULATOR
mean_Pulse	Heart rate	EPO	0.530589	down	NEGATIVE MODULATOR
mean_Pulse_INT	Heart rate	EPO	0.0581793	down	NEGATIVE MODULATOR
min_Pulse	Heart rate	EPO	0.345217	down	NEGATIVE MODULATOR
min_Pulse_INT	Heart rate	EPO	0.0448218	down	NEGATIVE MODULATOR
phe_285	Other anemias	EPO	0.586107	up	POSITIVE MODULATOR
Lymph_Fra_Min	lymphocyte percentage of leukocytes	EPS15L1	4.07443	down	NEGATIVE MODULATOR
Lymph_Fra_Min_INT	lymphocyte percentage of leukocytes	EPS15L1	0.395289	down	NEGATIVE MODULATOR
Neut_Fra_Max	neutrophil percentage of leukocytes	EPS15L1	-3.53242	down	POSITIVE MODULATOR
Neut_Fra_Max_INT	neutrophil percentage of leukocytes	EPS15L1	-0.133638	down	POSITIVE MODULATOR
Neut_Fra_Mean	neutrophil percentage of leukocytes	EPS15L1	-4.62521	down	POSITIVE MODULATOR
Neut_Fra_Mean_INT	neutrophil percentage of leukocytes	EPS15L1	-0.526687	down	POSITIVE MODULATOR
Neut_Fra_Min	neutrophil percentage of leukocytes	EPS15L1	-5.07306	down	POSITIVE MODULATOR
Neut_Fra_Min_INT	neutrophil percentage of leukocytes	EPS15L1	-0.526687	down	POSITIVE MODULATOR
Tot_protein	Total protein	EPS15L1	0.224034	up	POSITIVE MODULATOR
WBC_Mean	leukocyte count	EPS15L1	0.798243	down	NEGATIVE MODULATOR
WBC_Mean_INT	leukocyte count	EPS15L1	0.258416	down	NEGATIVE MODULATOR
WBC_Min	leukocyte count	EPS15L1	0.67013	down	NEGATIVE MODULATOR
WBC_Min_INT	leukocyte count	EPS15L1	0.374484	down	NEGATIVE MODULATOR
phe_335	Multiple sclerosis	EPS15L1	1.04467	up	POSITIVE MODULATOR
A1C_Max_INT	HbA1c measurement	ERAL1	0.168384	up	POSITIVE MODULATOR
A1C_Mean_INT	HbA1c measurement	ERAL1	0.179886	up	POSITIVE MODULATOR
A1C_Min	HbA1c measurement	ERAL1	0.127439	up	POSITIVE MODULATOR
A1C_Min_INT	HbA1c measurement	ERAL1	0.182647	up	POSITIVE MODULATOR
MCHC_Max	mean corpuscular hemoglobin concentration	ERAL1	-0.371734	down	POSITIVE MODULATOR
MCHC_Max_INT	mean corpuscular hemoglobin concentration	ERAL1	-0.364373	down	POSITIVE MODULATOR
MCHC_Mean	mean corpuscular hemoglobin concentration	ERAL1	-0.385536	down	POSITIVE MODULATOR
MCHC_Mean_INT	mean corpuscular hemoglobin concentration	ERAL1	-0.406239	down	POSITIVE MODULATOR
MCHC_Min	mean corpuscular hemoglobin concentration	ERAL1	-0.351491	down	POSITIVE MODULATOR
MCHC_Min_INT	mean corpuscular hemoglobin concentration	ERAL1	-0.314226	down	POSITIVE MODULATOR
MCH_Max	mean corpuscular hemoglobin	ERAL1	-0.89299	down	POSITIVE MODULATOR
MCH_Max_INT	mean corpuscular hemoglobin	ERAL1	-0.468808	down	POSITIVE MODULATOR
MCH_Mean	mean corpuscular hemoglobin	ERAL1	-0.910472	down	POSITIVE MODULATOR
MCH_Mean_INT	mean corpuscular hemoglobin	ERAL1	-0.494572	down	POSITIVE MODULATOR
MCH_Min	mean corpuscular hemoglobin	ERAL1	-0.833181	down	POSITIVE MODULATOR
MCH_Min_INT	mean corpuscular hemoglobin	ERAL1	-0.439824	down	POSITIVE MODULATOR
MCV_Max	mean corpuscular volume	ERAL1	-1.37606	down	POSITIVE MODULATOR
MCV_Max_INT	mean corpuscular volume	ERAL1	-0.267759	down	POSITIVE MODULATOR
MCV_Mean	mean corpuscular volume	ERAL1	-1.47359	down	POSITIVE MODULATOR
MCV_Mean_INT	mean corpuscular volume	ERAL1	-0.299964	down	POSITIVE MODULATOR
MCV_Min	mean corpuscular volume	ERAL1	-1.42989	down	POSITIVE MODULATOR
MCV_Min_INT	mean corpuscular volume	ERAL1	-0.283401	down	POSITIVE MODULATOR
RBC_Max	erythrocyte count	ERAL1	0.0634892	down	NEGATIVE MODULATOR
RBC_Max_INT	erythrocyte count	ERAL1	0.212091	down	NEGATIVE MODULATOR
RBC_Mean	erythrocyte count	ERAL1	0.0556681	down	NEGATIVE MODULATOR
RBC_Mean_INT	erythrocyte count	ERAL1	0.171145	down	NEGATIVE MODULATOR
RBC_Min_INT	erythrocyte count	ERAL1	0.119157	down	NEGATIVE MODULATOR
RDW_Max	red cell distribution width	ERAL1	0.440284	down	NEGATIVE MODULATOR
RDW_Max_INT	red cell distribution width	ERAL1	0.397498	down	NEGATIVE MODULATOR
RDW_Mean	red cell distribution width	ERAL1	0.462367	down	NEGATIVE MODULATOR
RDW_Mean_INT	red cell distribution width	ERAL1	0.515735	down	NEGATIVE MODULATOR
RDW_Min	red cell distribution width	ERAL1	0.451786	down	NEGATIVE MODULATOR
RDW_Min_INT	red cell distribution width	ERAL1	0.569563	down	NEGATIVE MODULATOR
Platelet_Max	platelet count	ERAP1	0.912104	down	NEGATIVE MODULATOR
Platelet_Max_INT	platelet count	ERAP1	0.0178773	down	NEGATIVE MODULATOR
Platelet_Mean	platelet count	ERAP1	0.791612	down	NEGATIVE MODULATOR
Platelet_Mean_INT	platelet count	ERAP1	0.0202303	down	NEGATIVE MODULATOR
Platelet_Min_INT	platelet count	ERAP1	0.0154123	down	NEGATIVE MODULATOR
Potas_BSP_Mean_INT	potassium measurement	ERAP1	0.00971487	down	NEGATIVE MODULATOR
max_BMI	Body Mass Index	ERAP1	-0.120807	up	NEGATIVE MODULATOR
max_BMI_INT	Body Mass Index	ERAP1	-0.0209279	up	NEGATIVE MODULATOR
max_Weight	Weight	ERAP1	-0.961834	up	NEGATIVE MODULATOR
max_Weight_INT	Weight	ERAP1	-0.0215477	up	NEGATIVE MODULATOR
mean_BMI	Body Mass Index	ERAP1	-0.1075	up	NEGATIVE MODULATOR
mean_BMI_INT	Body Mass Index	ERAP1	-0.0201618	up	NEGATIVE MODULATOR
mean_Weight	Weight	ERAP1	-0.877218	up	NEGATIVE MODULATOR
mean_Weight_INT	Weight	ERAP1	-0.0210283	up	NEGATIVE MODULATOR
min_BMI	Body Mass Index	ERAP1	-0.0888976	up	NEGATIVE MODULATOR
min_BMI_INT	Body Mass Index	ERAP1	-0.0173985	up	NEGATIVE MODULATOR
min_Weight	Weight	ERAP1	-0.729585	up	NEGATIVE MODULATOR
min_Weight_INT	Weight	ERAP1	-0.0184576	up	NEGATIVE MODULATOR
phe_327_3	Sleep apnea	ERAP1	-0.0179622	up	NEGATIVE MODULATOR
phe_371_1	Uveitis | noninfectious or NOS	ERAP1	0.08283	up	POSITIVE MODULATOR
phe_401	Hypertension	ERAP1	-0.0195179	up	NEGATIVE MODULATOR
phe_401_1	Essential hypertension	ERAP1	-0.0184368	up	NEGATIVE MODULATOR
phe_696	Psoriasis and related disorders	ERAP1	0.0735294	up	POSITIVE MODULATOR
phe_696_4	Psoriasis	ERAP1	0.0714872	up	POSITIVE MODULATOR
phe_696_41	Psoriasis vulgaris	ERAP1	0.0744049	up	POSITIVE MODULATOR
phe_715_2	Ankylosing spondylitis	ERAP1	0.160787	up	POSITIVE MODULATOR
Cystatin_C	Cystatin C	ERAP2	-0.0232999	up	NEGATIVE MODULATOR
MPV_Mean	mean platelet volume	ERCC1	0.0567831	down	NEGATIVE MODULATOR
MPV_Mean_INT	mean platelet volume	ERCC1	0.0468195	down	NEGATIVE MODULATOR
MPV_Min	mean platelet volume	ERCC1	0.0568247	down	NEGATIVE MODULATOR
MPV_Min_INT	mean platelet volume	ERCC1	0.0446721	down	NEGATIVE MODULATOR
Platelet_Mean_INT	platelet count	ERCC1	-0.0439879	down	POSITIVE MODULATOR
MPV_Max	mean platelet volume	ERCC2	-0.434103	down	POSITIVE MODULATOR
MPV_Max_INT	mean platelet volume	ERCC2	-0.338056	down	POSITIVE MODULATOR
MPV_Mean	mean platelet volume	ERCC2	-0.406877	down	POSITIVE MODULATOR
MPV_Mean_INT	mean platelet volume	ERCC2	-0.336543	down	POSITIVE MODULATOR
MPV_Min	mean platelet volume	ERCC2	-0.372845	down	POSITIVE MODULATOR
MPV_Min_INT	mean platelet volume	ERCC2	-0.297217	down	POSITIVE MODULATOR
phe_290_1	Dementias	ERCC2	0.415059	up	POSITIVE MODULATOR
phe_290_11	Alzheimer's disease	ERCC2	0.498768	up	POSITIVE MODULATOR
phe_286_2	Encounter for long-term (current) use of anticoagulants	ERCC3	-0.105916	up	NEGATIVE MODULATOR
phe_415	Pulmonary heart disease	ERCC3	-0.126747	up	NEGATIVE MODULATOR
phe_415_1	Acute pulmonary heart disease	ERCC3	-0.156992	up	NEGATIVE MODULATOR
phe_415_11	Pulmonary embolism and infarction | acute	ERCC3	-0.126796	up	NEGATIVE MODULATOR
phe_451	Phlebitis and thrombophlebitis	ERCC3	-0.192474	up	NEGATIVE MODULATOR
phe_451_2	Phlebitis and thrombophlebitis of lower extremities	ERCC3	-0.217575	up	NEGATIVE MODULATOR
phe_452	Other venous embolism and thrombosis	ERCC3	-0.16907	up	NEGATIVE MODULATOR
phe_452_2	Deep vein thrombosis [DVT]	ERCC3	-0.198539	up	NEGATIVE MODULATOR
phe_574_1	Cholelithiasis	ERCC5	-0.197686	up	NEGATIVE MODULATOR
Alk_Phosp	Alkaline phosphatase	ERCC6L2	0.04266	up	POSITIVE MODULATOR
MPV_Max	mean platelet volume	ERCC8	0.11927	down	NEGATIVE MODULATOR
MPV_Max_INT	mean platelet volume	ERCC8	0.0931262	down	NEGATIVE MODULATOR
MPV_Mean	mean platelet volume	ERCC8	0.118586	down	NEGATIVE MODULATOR
MPV_Mean_INT	mean platelet volume	ERCC8	0.098765	down	NEGATIVE MODULATOR
MPV_Min	mean platelet volume	ERCC8	0.107309	down	NEGATIVE MODULATOR
MPV_Min_INT	mean platelet volume	ERCC8	0.0857786	down	NEGATIVE MODULATOR
Hemoglobin_Max_INT	hemoglobin measurement	ERFE	0.0342062	down	NEGATIVE MODULATOR
MCHC_Max	mean corpuscular hemoglobin concentration	ERFE	0.0352781	down	NEGATIVE MODULATOR
MCHC_Max_INT	mean corpuscular hemoglobin concentration	ERFE	0.0342621	down	NEGATIVE MODULATOR
MCHC_Mean	mean corpuscular hemoglobin concentration	ERFE	0.0367899	down	NEGATIVE MODULATOR
MCHC_Mean_INT	mean corpuscular hemoglobin concentration	ERFE	0.0384084	down	NEGATIVE MODULATOR
MCH_Max	mean corpuscular hemoglobin	ERFE	0.102229	down	NEGATIVE MODULATOR
MCH_Max_INT	mean corpuscular hemoglobin	ERFE	0.0521865	down	NEGATIVE MODULATOR
MCH_Mean	mean corpuscular hemoglobin	ERFE	0.102972	down	NEGATIVE MODULATOR
MCH_Mean_INT	mean corpuscular hemoglobin	ERFE	0.0538557	down	NEGATIVE MODULATOR
MCH_Min	mean corpuscular hemoglobin	ERFE	0.0921073	down	NEGATIVE MODULATOR
MCH_Min_INT	mean corpuscular hemoglobin	ERFE	0.0480933	down	NEGATIVE MODULATOR
RDW_Mean_INT	red cell distribution width	ERFE	-0.0365326	down	POSITIVE MODULATOR
RDW_Min	red cell distribution width	ERFE	-0.0356451	down	POSITIVE MODULATOR
RDW_Min_INT	red cell distribution width	ERFE	-0.0414316	down	POSITIVE MODULATOR
Alk_Phosp	Alkaline phosphatase	ERGIC2	0.0802853	up	POSITIVE MODULATOR
Platelet_Mean	platelet count	ERGIC2	-5.0566	down	POSITIVE MODULATOR
Platelet_Mean_INT	platelet count	ERGIC2	-0.12818	down	POSITIVE MODULATOR
Platelet_Min	platelet count	ERGIC2	-5.17032	down	POSITIVE MODULATOR
Platelet_Min_INT	platelet count	ERGIC2	-0.116569	down	POSITIVE MODULATOR
phe_720_1	Spinal stenosis of lumbar region	ERGIC3	0.172982	up	POSITIVE MODULATOR
Neut_Abs_Min_INT	neutrophil count	ERH	0.372559	down	NEGATIVE MODULATOR
WBC_Min	leukocyte count	ERH	0.763157	down	NEGATIVE MODULATOR
WBC_Min_INT	leukocyte count	ERH	0.421188	down	NEGATIVE MODULATOR
Creat_BSP_Min_INT	Creat total	ERI1	-0.140816	up	NEGATIVE MODULATOR
G_gtf	Gamma glutamyltransferase	ERI1	-0.112657	up	NEGATIVE MODULATOR
MCH_Max	mean corpuscular hemoglobin	ERI1	0.150835	down	NEGATIVE MODULATOR
MCH_Max_INT	mean corpuscular hemoglobin	ERI1	0.132949	down	NEGATIVE MODULATOR
MCV_Mean	mean corpuscular volume	ERI1	0.642874	down	NEGATIVE MODULATOR
MCV_Mean_INT	mean corpuscular volume	ERI1	0.126516	down	NEGATIVE MODULATOR
MCV_Min	mean corpuscular volume	ERI1	0.373788	down	NEGATIVE MODULATOR
MCV_Min_INT	mean corpuscular volume	ERI1	0.0718729	down	NEGATIVE MODULATOR
Tot_protein	Total protein	ERI1	-0.106586	up	NEGATIVE MODULATOR
phe_250_2	Type 2 diabetes	ERI1	-0.162657	up	NEGATIVE MODULATOR
phe_495	Asthma	ERI1	-0.205039	up	NEGATIVE MODULATOR
phe_740	Osteoarthrosis	ERI1	-0.138029	up	NEGATIVE MODULATOR
Creat	Creatinine	ERI2	-0.192363	up	NEGATIVE MODULATOR
MCHC_Mean	mean corpuscular hemoglobin concentration	ERICH4	0.0748002	down	NEGATIVE MODULATOR
MCHC_Mean_INT	mean corpuscular hemoglobin concentration	ERICH4	0.0706998	down	NEGATIVE MODULATOR
max_Weight	Weight	ERICH4	-4.77906	up	NEGATIVE MODULATOR
max_Weight_INT	Weight	ERICH4	-0.101953	up	NEGATIVE MODULATOR
mean_Weight	Weight	ERICH4	-4.42708	up	NEGATIVE MODULATOR
mean_Weight_INT	Weight	ERICH4	-0.103774	up	NEGATIVE MODULATOR
min_Weight	Weight	ERICH4	-3.7565	up	NEGATIVE MODULATOR
min_Weight_INT	Weight	ERICH4	-0.0943676	up	NEGATIVE MODULATOR
ALT_Max	serum alanine aminotransferase measurement	ERLIN1	9.5017	up	POSITIVE MODULATOR
ALT_Max_INT	serum alanine aminotransferase measurement	ERLIN1	0.42428	up	POSITIVE MODULATOR
ALT_Mean	serum alanine aminotransferase measurement	ERLIN1	6.59302	up	POSITIVE MODULATOR
ALT_Mean_INT	serum alanine aminotransferase measurement	ERLIN1	0.452203	up	POSITIVE MODULATOR
ALT_Min	serum alanine aminotransferase measurement	ERLIN1	4.10784	up	POSITIVE MODULATOR
ALT_Min_INT	serum alanine aminotransferase measurement	ERLIN1	0.262945	up	POSITIVE MODULATOR
AST_Max	aspartate aminotransferase measurement	ERLIN1	5.24727	up	POSITIVE MODULATOR
AST_Max_INT	aspartate aminotransferase measurement	ERLIN1	0.305606	up	POSITIVE MODULATOR
AST_Mean	aspartate aminotransferase measurement	ERLIN1	3.06769	up	POSITIVE MODULATOR
AST_Mean_INT	aspartate aminotransferase measurement	ERLIN1	0.342061	up	POSITIVE MODULATOR
AST_Min	aspartate aminotransferase measurement	ERLIN1	1.72582	up	POSITIVE MODULATOR
AST_Min_INT	aspartate aminotransferase measurement	ERLIN1	0.255189	up	POSITIVE MODULATOR
Alk_Phosp	Alkaline phosphatase	ERLIN1	0.121355	up	POSITIVE MODULATOR
Dir_bilirubin	Direct bilirubin	ERLIN1	0.141944	up	POSITIVE MODULATOR
G_gtf	Gamma glutamyltransferase	ERLIN1	0.177158	up	POSITIVE MODULATOR
phe_573_7	Abnormal results of function study of liver	ERLIN1	0.567775	up	POSITIVE MODULATOR
Alk_Phosp	Alkaline phosphatase	ERMP1	-0.153084	up	NEGATIVE MODULATOR
Alk_Phosp	Alkaline phosphatase	ERN1	-0.0718129	up	NEGATIVE MODULATOR
Creat	Creatinine	ERP27	0.0228552	up	POSITIVE MODULATOR
HCT_Max	hematocrit	ERP29	0.703964	down	NEGATIVE MODULATOR
HCT_Max_INT	hematocrit	ERP29	0.18061	down	NEGATIVE MODULATOR
Hemoglobin_Max	hemoglobin measurement	ERP29	0.290414	down	NEGATIVE MODULATOR
Hemoglobin_Max_INT	hemoglobin measurement	ERP29	0.207822	down	NEGATIVE MODULATOR
Hemoglobin_Mean	hemoglobin measurement	ERP29	0.199267	down	NEGATIVE MODULATOR
Hemoglobin_Mean_INT	hemoglobin measurement	ERP29	0.143341	down	NEGATIVE MODULATOR
Lymph_Abs_Max	lymphocyte count	ERP29	0.203863	down	NEGATIVE MODULATOR
Lymph_Abs_Max_INT	lymphocyte count	ERP29	0.260744	down	NEGATIVE MODULATOR
Lymph_Abs_Mean	lymphocyte count	ERP29	0.114673	down	NEGATIVE MODULATOR
Lymph_Abs_Mean_INT	lymphocyte count	ERP29	0.248458	down	NEGATIVE MODULATOR
Lymph_Abs_Min	lymphocyte count	ERP29	0.101021	down	NEGATIVE MODULATOR
Lymph_Abs_Min_INT	lymphocyte count	ERP29	0.177925	down	NEGATIVE MODULATOR
MCHC_Max	mean corpuscular hemoglobin concentration	ERP29	0.174285	down	NEGATIVE MODULATOR
MCHC_Max_INT	mean corpuscular hemoglobin concentration	ERP29	0.171099	down	NEGATIVE MODULATOR
WBC_Max	leukocyte count	ERP29	0.649358	down	NEGATIVE MODULATOR
WBC_Max_INT	leukocyte count	ERP29	0.145161	down	NEGATIVE MODULATOR
WBC_Mean	leukocyte count	ERP29	0.589746	down	NEGATIVE MODULATOR
WBC_Mean_INT	leukocyte count	ERP29	0.168369	down	NEGATIVE MODULATOR
WBC_Min	leukocyte count	ERP29	0.419102	down	NEGATIVE MODULATOR
WBC_Min_INT	leukocyte count	ERP29	0.224795	down	NEGATIVE MODULATOR
phe_244	Hypothyroidism	ERP29	0.292598	up	POSITIVE MODULATOR
phe_474_2	Chronic tonsillitis and adenoiditis	ERRFI1	0.233225	up	POSITIVE MODULATOR
Creat	Creatinine	ESCO1	-0.0637763	up	NEGATIVE MODULATOR
Creat_BSP_Min_INT	Creat total	ESPNL	-0.0180327	up	NEGATIVE MODULATOR
phe_389_1	Sensorineural hearing loss	ESPN	0.0494336	up	POSITIVE MODULATOR
HCT_Mean	hematocrit	ESRP2	0.808044	down	NEGATIVE MODULATOR
HCT_Mean_INT	hematocrit	ESRP2	0.190867	down	NEGATIVE MODULATOR
HCT_Min_INT	hematocrit	ESRP2	0.140438	down	NEGATIVE MODULATOR
Hemoglobin_Mean	hemoglobin measurement	ESRP2	0.269173	down	NEGATIVE MODULATOR
Hemoglobin_Mean_INT	hemoglobin measurement	ESRP2	0.178769	down	NEGATIVE MODULATOR
Hemoglobin_Min_INT	hemoglobin measurement	ESRP2	0.133666	down	NEGATIVE MODULATOR
RBC_Mean	erythrocyte count	ESRP2	0.0927047	down	NEGATIVE MODULATOR
RBC_Mean_INT	erythrocyte count	ESRP2	0.275484	down	NEGATIVE MODULATOR
RBC_Min	erythrocyte count	ESRP2	0.0881024	down	NEGATIVE MODULATOR
RBC_Min_INT	erythrocyte count	ESRP2	0.195929	down	NEGATIVE MODULATOR
MPV_Max	mean platelet volume	ESYT2	-0.106057	down	POSITIVE MODULATOR
MPV_Max_INT	mean platelet volume	ESYT2	-0.0824886	down	POSITIVE MODULATOR
MPV_Mean	mean platelet volume	ESYT2	-0.104324	down	POSITIVE MODULATOR
MPV_Mean_INT	mean platelet volume	ESYT2	-0.0864167	down	POSITIVE MODULATOR
MPV_Min	mean platelet volume	ESYT2	-0.0939262	down	POSITIVE MODULATOR
MPV_Min_INT	mean platelet volume	ESYT2	-0.0746326	down	POSITIVE MODULATOR
phe_411	Ischemic Heart Disease	ESYT3	0.107711	up	POSITIVE MODULATOR
phe_427_2	Atrial fibrillation and flutter	ETF1	-0.371154	up	NEGATIVE MODULATOR
Creat_BSP_Max_INT	Creat total	ETFA	0.120988	up	POSITIVE MODULATOR
Creat_BSP_Mean_INT	Creat total	ETFA	-0.33218	up	NEGATIVE MODULATOR
Creat_BSP_Min_INT	Creat total	ETFA	0.116996	up	POSITIVE MODULATOR
phe_562_1	Diverticulosis	ETFA	-0.17515	up	NEGATIVE MODULATOR
WBC_Min	leukocyte count	ETHE1	0.212719	down	NEGATIVE MODULATOR
WBC_Min_INT	leukocyte count	ETHE1	0.119092	down	NEGATIVE MODULATOR
phe_495	Asthma	ETS1	0.491285	up	POSITIVE MODULATOR
phe_939	Atopic/contact dermatitis due to other or unspecified	ETS1	0.501414	up	POSITIVE MODULATOR
Alk_Phosp	Alkaline phosphatase	ETS2	0.099267	up	POSITIVE MODULATOR
Hemoglobin_Max	hemoglobin measurement	ETS2	-0.127289	down	POSITIVE MODULATOR
Hemoglobin_Max_INT	hemoglobin measurement	ETS2	-0.0886563	down	POSITIVE MODULATOR
MCH_Max_INT	mean corpuscular hemoglobin	ETS2	-0.143356	down	POSITIVE MODULATOR
Neut_Abs_Mean_INT	neutrophil count	ETS2	0.127674	down	NEGATIVE MODULATOR
Neut_Abs_Min	neutrophil count	ETS2	0.199095	down	NEGATIVE MODULATOR
Neut_Abs_Min_INT	neutrophil count	ETS2	0.134422	down	NEGATIVE MODULATOR
RDW_Min	red cell distribution width	ETS2	0.116824	down	NEGATIVE MODULATOR
RDW_Min_INT	red cell distribution width	ETS2	0.130274	down	NEGATIVE MODULATOR
WBC_Min	leukocyte count	ETS2	0.240739	down	NEGATIVE MODULATOR
WBC_Min_INT	leukocyte count	ETS2	0.133206	down	NEGATIVE MODULATOR
phe_555	Inflammatory bowel disease and other gastroenteritis and colitis	ETS2	0.629271	up	POSITIVE MODULATOR
phe_555_2	Ulcerative colitis	ETS2	0.628307	up	POSITIVE MODULATOR
phe_558	Noninfectious gastroenteritis	ETS2	0.204124	up	POSITIVE MODULATOR
Creat	Creatinine	ETV5	0.0998	up	POSITIVE MODULATOR
Creat_BSP_Max_INT	Creat total	ETV5	0.122819	up	POSITIVE MODULATOR
Creat_BSP_Mean_INT	Creat total	ETV5	0.152063	up	POSITIVE MODULATOR
Creat_BSP_Min_INT	Creat total	ETV5	0.149489	up	POSITIVE MODULATOR
eGFR_Max	glomerular filtration rate	ETV5	-3.16731	down	POSITIVE MODULATOR
eGFR_Max_INT	glomerular filtration rate	ETV5	-0.130658	down	POSITIVE MODULATOR
eGFR_Mean	glomerular filtration rate	ETV5	-2.86065	down	POSITIVE MODULATOR
eGFR_Mean_INT	glomerular filtration rate	ETV5	-0.133733	down	POSITIVE MODULATOR
max_BMI	Body Mass Index	ETV5	-2.12551	up	NEGATIVE MODULATOR
max_BMI_INT	Body Mass Index	ETV5	-0.345476	up	NEGATIVE MODULATOR
max_Weight	Weight	ETV5	-14.4762	up	NEGATIVE MODULATOR
max_Weight_INT	Weight	ETV5	-0.305894	up	NEGATIVE MODULATOR
mean_BMI	Body Mass Index	ETV5	-1.87918	up	NEGATIVE MODULATOR
mean_BMI_INT	Body Mass Index	ETV5	-0.338175	up	NEGATIVE MODULATOR
mean_Weight	Weight	ETV5	-12.8814	up	NEGATIVE MODULATOR
mean_Weight_INT	Weight	ETV5	-0.298977	up	NEGATIVE MODULATOR
min_BMI	Body Mass Index	ETV5	-1.45992	up	NEGATIVE MODULATOR
min_BMI_INT	Body Mass Index	ETV5	-0.278994	up	NEGATIVE MODULATOR
min_Weight	Weight	ETV5	-10.1183	up	NEGATIVE MODULATOR
min_Weight_INT	Weight	ETV5	-0.250557	up	NEGATIVE MODULATOR
phe_278	Overweight | obesity and other hyperalimentation	ETV5	-0.24902	up	NEGATIVE MODULATOR
phe_278_1	Obesity	ETV5	-0.266313	up	NEGATIVE MODULATOR
phe_278_11	Morbid obesity	ETV5	-0.31358	up	NEGATIVE MODULATOR
phe_327_3	Sleep apnea	ETV5	-0.188302	up	NEGATIVE MODULATOR
phe_327_32	Obstructive sleep apnea	ETV5	-0.195988	up	NEGATIVE MODULATOR
MPV_Max	mean platelet volume	ETV7	0.103546	down	NEGATIVE MODULATOR
MPV_Max_INT	mean platelet volume	ETV7	0.0804017	down	NEGATIVE MODULATOR
MPV_Mean	mean platelet volume	ETV7	0.102144	down	NEGATIVE MODULATOR
MPV_Mean_INT	mean platelet volume	ETV7	0.17512	down	NEGATIVE MODULATOR
MPV_Min	mean platelet volume	ETV7	0.202571	down	NEGATIVE MODULATOR
MPV_Min_INT	mean platelet volume	ETV7	0.162814	down	NEGATIVE MODULATOR
phe_557_1	Celiac disease	ETV7	-0.342401	up	NEGATIVE MODULATOR
Platelet_Max	platelet count	EVA1B	-8.01022	down	POSITIVE MODULATOR
Platelet_Max_INT	platelet count	EVA1B	-0.140306	down	POSITIVE MODULATOR
Platelet_Mean	platelet count	EVA1B	-6.38267	down	POSITIVE MODULATOR
Platelet_Mean_INT	platelet count	EVA1B	-0.147449	down	POSITIVE MODULATOR
Sodium_BSP_Mean	sodium measurement	EVI2A	-0.110673	down	POSITIVE MODULATOR
Sodium_BSP_Mean_INT	sodium measurement	EVI2A	-0.0501136	down	POSITIVE MODULATOR
Testosterone	Testosterone	EVI2A	0.0214377	down	NEGATIVE MODULATOR
TotChol_Max_INT	total cholesterol measurement	EVI2A	0.0923481	up	POSITIVE MODULATOR
TotChol_Mean	total cholesterol measurement	EVI2A	5.15586	up	POSITIVE MODULATOR
TotChol_Mean_INT	total cholesterol measurement	EVI2A	0.136876	up	POSITIVE MODULATOR
phe_250_2	Type 2 diabetes	EVI2A	-0.070908	up	NEGATIVE MODULATOR
LDLC_Max	low density lipoprotein cholesterol measurement	EVI2B	7.53603	up	POSITIVE MODULATOR
LDLC_Max_INT	low density lipoprotein cholesterol measurement	EVI2B	0.204113	up	POSITIVE MODULATOR
LDLC_Mean	low density lipoprotein cholesterol measurement	EVI2B	6.60902	up	POSITIVE MODULATOR
LDLC_Mean_INT	low density lipoprotein cholesterol measurement	EVI2B	0.206665	up	POSITIVE MODULATOR
Sodium_BSP_Mean	sodium measurement	EVI2B	-0.36919	down	POSITIVE MODULATOR
Sodium_BSP_Mean_INT	sodium measurement	EVI2B	-0.167373	down	POSITIVE MODULATOR
TotChol_Max	total cholesterol measurement	EVI2B	10.0271	up	POSITIVE MODULATOR
TotChol_Max_INT	total cholesterol measurement	EVI2B	0.232179	up	POSITIVE MODULATOR
TotChol_Mean	total cholesterol measurement	EVI2B	9.24463	up	POSITIVE MODULATOR
TotChol_Mean_INT	total cholesterol measurement	EVI2B	0.245786	up	POSITIVE MODULATOR
TotChol_Min	total cholesterol measurement	EVI2B	8.06162	up	POSITIVE MODULATOR
TotChol_Min_INT	total cholesterol measurement	EVI2B	0.214319	up	POSITIVE MODULATOR
Alk_Phosp	Alkaline phosphatase	EVI5	-0.0596222	up	NEGATIVE MODULATOR
Lymph_Fra_Max	lymphocyte percentage of leukocytes	EVI5	-1.77431	down	POSITIVE MODULATOR
Lymph_Fra_Max_INT	lymphocyte percentage of leukocytes	EVI5	-0.180717	down	POSITIVE MODULATOR
Lymph_Fra_Mean	lymphocyte percentage of leukocytes	EVI5	-0.855994	down	POSITIVE MODULATOR
Lymph_Fra_Mean_INT	lymphocyte percentage of leukocytes	EVI5	-0.0976998	down	POSITIVE MODULATOR
MCHC_Mean	mean corpuscular hemoglobin concentration	EVI5	-0.0875414	down	POSITIVE MODULATOR
MCHC_Mean_INT	mean corpuscular hemoglobin concentration	EVI5	-0.0941145	down	POSITIVE MODULATOR
MCHC_Min_INT	mean corpuscular hemoglobin concentration	EVI5	-0.0845537	down	POSITIVE MODULATOR
Mono_Abs_Max	monocyte count	EVI5	0.0702708	down	NEGATIVE MODULATOR
Mono_Abs_Max_INT	monocyte count	EVI5	0.172035	down	NEGATIVE MODULATOR
Mono_Abs_Mean_INT	monocyte count	EVI5	0.232353	down	NEGATIVE MODULATOR
Mono_Abs_Min_INT	monocyte count	EVI5	0.400952	down	NEGATIVE MODULATOR
Mono_Fra_Max	monocyte percentage of leukocytes	EVI5	0.615123	down	NEGATIVE MODULATOR
Mono_Fra_Max_INT	monocyte percentage of leukocytes	EVI5	0.217256	down	NEGATIVE MODULATOR
Mono_Fra_Mean	monocyte percentage of leukocytes	EVI5	0.627425	down	NEGATIVE MODULATOR
Mono_Fra_Mean_INT	monocyte percentage of leukocytes	EVI5	0.523867	down	NEGATIVE MODULATOR
Mono_Fra_Min	monocyte percentage of leukocytes	EVI5	0.921346	down	NEGATIVE MODULATOR
Mono_Fra_Min_INT	monocyte percentage of leukocytes	EVI5	0.315462	down	NEGATIVE MODULATOR
RDW_Max_INT	red cell distribution width	EVI5	0.0649187	down	NEGATIVE MODULATOR
RDW_Mean	red cell distribution width	EVI5	0.113236	down	NEGATIVE MODULATOR
RDW_Mean_INT	red cell distribution width	EVI5	0.109053	down	NEGATIVE MODULATOR
RDW_Min	red cell distribution width	EVI5	0.0893341	down	NEGATIVE MODULATOR
RDW_Min_INT	red cell distribution width	EVI5	0.104273	down	NEGATIVE MODULATOR
Tot_protein	Total protein	EVI5	-0.154298	up	NEGATIVE MODULATOR
phe_335	Multiple sclerosis	EVI5	-0.423177	up	NEGATIVE MODULATOR
PSA_Max_INT	prostate specififc antigen measurement	EXO1	-0.0372691	up or down	POSITIVE MODULATOR or NEGATIVE MODULATOR
PSA_Max_INT	prostate specififc antigen measurement	EXO1	-0.0372691	up or down	POSITIVE MODULATOR or NEGATIVE MODULATOR
PSA_Mean_INT	prostate specififc antigen measurement	EXO1	-0.0387054	up or down	POSITIVE MODULATOR or NEGATIVE MODULATOR
PSA_Mean_INT	prostate specififc antigen measurement	EXO1	-0.0387054	up or down	POSITIVE MODULATOR or NEGATIVE MODULATOR
PSA_Min_INT	prostate specififc antigen measurement	EXO1	-0.041891	up or down	POSITIVE MODULATOR or NEGATIVE MODULATOR
PSA_Min_INT	prostate specififc antigen measurement	EXO1	-0.041891	up or down	POSITIVE MODULATOR or NEGATIVE MODULATOR
phe_172	Skin cancer	EXOC2	-0.119262	up	NEGATIVE MODULATOR
phe_172_1	Melanomas of skin | dx or hx	EXOC2	-0.139518	up	NEGATIVE MODULATOR
phe_172_2	Other non-epithelial cancer of skin	EXOC2	-0.154331	up	NEGATIVE MODULATOR
phe_172_21	Basal cell carcinoma	EXOC2	-0.116679	up	NEGATIVE MODULATOR
phe_172_22	Squamous cell carcinoma	EXOC2	-0.133647	up	NEGATIVE MODULATOR
phe_173	Neoplasm of uncertain behavior of skin	EXOC2	-0.120788	up	NEGATIVE MODULATOR
phe_695_3	Rosacea	EXOC2	-0.133433	up	NEGATIVE MODULATOR
phe_702_1	Actinic keratosis	EXOC2	-0.122195	up	NEGATIVE MODULATOR
phe_702_2	Seborrheic keratosis	EXOC2	-0.0683003	up	NEGATIVE MODULATOR
phe_938	Dermatitis due to solar radiation	EXOC2	-0.160428	up	NEGATIVE MODULATOR
A1C_Min	HbA1c measurement	EXOC3L2	0.338637	up	POSITIVE MODULATOR
Cystatin_C	Cystatin C	EXOC3L2	0.0352478	up	POSITIVE MODULATOR
HCT_Max	hematocrit	EXOC3L2	0.16559	down	NEGATIVE MODULATOR
HCT_Max_INT	hematocrit	EXOC3L2	0.0424279	down	NEGATIVE MODULATOR
HCT_Mean	hematocrit	EXOC3L2	0.148432	down	NEGATIVE MODULATOR
HCT_Mean_INT	hematocrit	EXOC3L2	0.0364973	down	NEGATIVE MODULATOR
Hemoglobin_Max	hemoglobin measurement	EXOC3L2	0.0596974	down	NEGATIVE MODULATOR
Hemoglobin_Max_INT	hemoglobin measurement	EXOC3L2	0.0429128	down	NEGATIVE MODULATOR
Hemoglobin_Mean	hemoglobin measurement	EXOC3L2	0.0533566	down	NEGATIVE MODULATOR
Hemoglobin_Mean_INT	hemoglobin measurement	EXOC3L2	0.03715	down	NEGATIVE MODULATOR
Hemoglobin_Min_INT	hemoglobin measurement	EXOC3L2	0.0304735	down	NEGATIVE MODULATOR
MPV_Max	mean platelet volume	EXOC3L2	0.22995	down	NEGATIVE MODULATOR
MPV_Max_INT	mean platelet volume	EXOC3L2	0.179782	down	NEGATIVE MODULATOR
MPV_Mean	mean platelet volume	EXOC3L2	0.219693	down	NEGATIVE MODULATOR
MPV_Mean_INT	mean platelet volume	EXOC3L2	0.183139	down	NEGATIVE MODULATOR
MPV_Min	mean platelet volume	EXOC3L2	0.198432	down	NEGATIVE MODULATOR
MPV_Min_INT	mean platelet volume	EXOC3L2	0.158895	down	NEGATIVE MODULATOR
Mono_Abs_Max	monocyte count	EXOC3L2	-0.104402	down	POSITIVE MODULATOR
Mono_Abs_Max_INT	monocyte count	EXOC3L2	-0.590272	down	POSITIVE MODULATOR
Mono_Abs_Mean_INT	monocyte count	EXOC3L2	-0.903477	down	POSITIVE MODULATOR
Mono_Abs_Min_INT	monocyte count	EXOC3L2	-0.791044	down	POSITIVE MODULATOR
Neut_Abs_Mean	neutrophil count	EXOC3L2	-0.728135	down	POSITIVE MODULATOR
Neut_Abs_Mean_INT	neutrophil count	EXOC3L2	-0.445715	down	POSITIVE MODULATOR
Neut_Abs_Min	neutrophil count	EXOC3L2	-0.674596	down	POSITIVE MODULATOR
Neut_Abs_Min_INT	neutrophil count	EXOC3L2	-0.449731	down	POSITIVE MODULATOR
Platelet_Max	platelet count	EXOC3L2	-4.45912	down	POSITIVE MODULATOR
Platelet_Max_INT	platelet count	EXOC3L2	-0.0906372	down	POSITIVE MODULATOR
Platelet_Mean	platelet count	EXOC3L2	-34.3589	down	POSITIVE MODULATOR
Platelet_Mean_INT	platelet count	EXOC3L2	-0.10593	down	POSITIVE MODULATOR
Platelet_Min	platelet count	EXOC3L2	-33.1676	down	POSITIVE MODULATOR
Platelet_Min_INT	platelet count	EXOC3L2	-0.748213	down	POSITIVE MODULATOR
RBC_Max	erythrocyte count	EXOC3L2	0.0154792	down	NEGATIVE MODULATOR
RBC_Max_INT	erythrocyte count	EXOC3L2	0.049608	down	NEGATIVE MODULATOR
RBC_Mean	erythrocyte count	EXOC3L2	0.0152927	down	NEGATIVE MODULATOR
RBC_Mean_INT	erythrocyte count	EXOC3L2	0.0434536	down	NEGATIVE MODULATOR
Tot_protein	Total protein	EXOC3L2	-0.34225	up	NEGATIVE MODULATOR
WBC_Max_INT	leukocyte count	EXOC3L2	-0.26502	down	POSITIVE MODULATOR
WBC_Mean	leukocyte count	EXOC3L2	-1.20597	down	POSITIVE MODULATOR
WBC_Mean_INT	leukocyte count	EXOC3L2	-0.372099	down	POSITIVE MODULATOR
WBC_Min	leukocyte count	EXOC3L2	-1.09488	down	POSITIVE MODULATOR
WBC_Min_INT	leukocyte count	EXOC3L2	-0.602318	down	POSITIVE MODULATOR
phe_290_1	Dementias	EXOC3L2	-1.3077	up	NEGATIVE MODULATOR
phe_290_11	Alzheimer's disease	EXOC3L2	-1.66374	up	NEGATIVE MODULATOR
phe_411	Ischemic Heart Disease	EXOC3L2	0.453746	up	POSITIVE MODULATOR
phe_411_4	Coronary atherosclerosis	EXOC3L2	0.457762	up	POSITIVE MODULATOR
phe_411_8	Other chronic ischemic heart disease | unspecified	EXOC3L2	0.631765	up	POSITIVE MODULATOR
MPV_Max	mean platelet volume	EXOC3L4	0.110523	down	NEGATIVE MODULATOR
MPV_Max_INT	mean platelet volume	EXOC3L4	0.184397	down	NEGATIVE MODULATOR
MPV_Mean	mean platelet volume	EXOC3L4	0.262478	down	NEGATIVE MODULATOR
MPV_Mean_INT	mean platelet volume	EXOC3L4	0.145848	down	NEGATIVE MODULATOR
MPV_Min	mean platelet volume	EXOC3L4	0.228595	down	NEGATIVE MODULATOR
MPV_Min_INT	mean platelet volume	EXOC3L4	0.183418	down	NEGATIVE MODULATOR
Platelet_Max_INT	platelet count	EXOC3L4	-0.105989	down	POSITIVE MODULATOR
Platelet_Mean	platelet count	EXOC3L4	-3.06118	down	POSITIVE MODULATOR
Platelet_Mean_INT	platelet count	EXOC3L4	-0.0749748	down	POSITIVE MODULATOR
Platelet_Min	platelet count	EXOC3L4	-6.0053	down	POSITIVE MODULATOR
Platelet_Min_INT	platelet count	EXOC3L4	-0.13133	down	POSITIVE MODULATOR
HCT_Max	hematocrit	EXOC3	-0.15745	down	POSITIVE MODULATOR
HCT_Max_INT	hematocrit	EXOC3	-0.0569543	down	POSITIVE MODULATOR
HCT_Mean	hematocrit	EXOC3	-0.219198	down	POSITIVE MODULATOR
HCT_Mean_INT	hematocrit	EXOC3	-0.0391141	down	POSITIVE MODULATOR
HCT_Min_INT	hematocrit	EXOC3	-0.0447441	down	POSITIVE MODULATOR
Hemoglobin_Max	hemoglobin measurement	EXOC3	-0.0633854	down	POSITIVE MODULATOR
Hemoglobin_Max_INT	hemoglobin measurement	EXOC3	-0.0450682	down	POSITIVE MODULATOR
Hemoglobin_Mean	hemoglobin measurement	EXOC3	-0.0386574	down	POSITIVE MODULATOR
Hemoglobin_Mean_INT	hemoglobin measurement	EXOC3	-0.0342952	down	POSITIVE MODULATOR
Potas_BSP_Mean_INT	potassium measurement	EXOC3	-0.0244857	down	POSITIVE MODULATOR
HCT_Max	hematocrit	EXOC8	-0.533893	down	POSITIVE MODULATOR
HCT_Max_INT	hematocrit	EXOC8	-0.138286	down	POSITIVE MODULATOR
HCT_Mean	hematocrit	EXOC8	-0.571323	down	POSITIVE MODULATOR
HCT_Mean_INT	hematocrit	EXOC8	-0.142646	down	POSITIVE MODULATOR
HCT_Min	hematocrit	EXOC8	-0.549112	down	POSITIVE MODULATOR
HCT_Min_INT	hematocrit	EXOC8	-0.114635	down	POSITIVE MODULATOR
Hemoglobin_Max	hemoglobin measurement	EXOC8	-0.140507	down	POSITIVE MODULATOR
Hemoglobin_Max_INT	hemoglobin measurement	EXOC8	-0.101966	down	POSITIVE MODULATOR
Hemoglobin_Mean	hemoglobin measurement	EXOC8	-0.158235	down	POSITIVE MODULATOR
Hemoglobin_Mean_INT	hemoglobin measurement	EXOC8	-0.109617	down	POSITIVE MODULATOR
Hemoglobin_Min	hemoglobin measurement	EXOC8	-0.168024	down	POSITIVE MODULATOR
Hemoglobin_Min_INT	hemoglobin measurement	EXOC8	-0.096619	down	POSITIVE MODULATOR
MCHC_Max	mean corpuscular hemoglobin concentration	EXOC8	0.0941922	down	NEGATIVE MODULATOR
MCHC_Max_INT	mean corpuscular hemoglobin concentration	EXOC8	0.0921356	down	NEGATIVE MODULATOR
RBC_Max	erythrocyte count	EXOC8	-0.0378414	down	POSITIVE MODULATOR
RBC_Max_INT	erythrocyte count	EXOC8	-0.134502	down	POSITIVE MODULATOR
RBC_Mean	erythrocyte count	EXOC8	-0.0435999	down	POSITIVE MODULATOR
RBC_Mean_INT	erythrocyte count	EXOC8	-0.139437	down	POSITIVE MODULATOR
RBC_Min	erythrocyte count	EXOC8	-0.0473018	down	POSITIVE MODULATOR
RBC_Min_INT	erythrocyte count	EXOC8	-0.109822	down	POSITIVE MODULATOR
RDW_Min_INT	red cell distribution width	EXOC8	-0.104064	down	POSITIVE MODULATOR
Creat	Creatinine	EXOG	-0.0652341	up	NEGATIVE MODULATOR
Creat_BSP_Max_INT	Creat total	EXOG	-0.0418386	up	NEGATIVE MODULATOR
Creat_BSP_Mean_INT	Creat total	EXOG	-0.0477424	up	NEGATIVE MODULATOR
Creat_BSP_Min_INT	Creat total	EXOG	-0.0523754	up	NEGATIVE MODULATOR
mean_Weight	Weight	EXOSC10	3.83244	up	POSITIVE MODULATOR
mean_Weight_INT	Weight	EXOSC10	0.0889586	up	POSITIVE MODULATOR
min_Weight	Weight	EXOSC10	3.27926	up	POSITIVE MODULATOR
Mono_Abs_Max	monocyte count	EXOSC1	0.0584501	down	NEGATIVE MODULATOR
Mono_Abs_Max_INT	monocyte count	EXOSC1	0.270406	down	NEGATIVE MODULATOR
Mono_Abs_Mean_INT	monocyte count	EXOSC1	0.399704	down	NEGATIVE MODULATOR
Mono_Abs_Min_INT	monocyte count	EXOSC1	0.329446	down	NEGATIVE MODULATOR
Mono_Fra_Mean	monocyte percentage of leukocytes	EXOSC1	0.411512	down	NEGATIVE MODULATOR
Mono_Fra_Mean_INT	monocyte percentage of leukocytes	EXOSC1	0.194834	down	NEGATIVE MODULATOR
Mono_Fra_Min_INT	monocyte percentage of leukocytes	EXOSC1	0.16	down	NEGATIVE MODULATOR
Neut_Abs_Mean	neutrophil count	EXOSC1	0.310553	down	NEGATIVE MODULATOR
Neut_Abs_Mean_INT	neutrophil count	EXOSC1	0.178893	down	NEGATIVE MODULATOR
Neut_Abs_Min	neutrophil count	EXOSC1	0.249741	down	NEGATIVE MODULATOR
Neut_Abs_Min_INT	neutrophil count	EXOSC1	0.180664	down	NEGATIVE MODULATOR
WBC_Mean	leukocyte count	EXOSC1	0.49594	down	NEGATIVE MODULATOR
WBC_Mean_INT	leukocyte count	EXOSC1	0.149373	down	NEGATIVE MODULATOR
WBC_Min	leukocyte count	EXOSC1	0.403247	down	NEGATIVE MODULATOR
WBC_Min_INT	leukocyte count	EXOSC1	0.228487	down	NEGATIVE MODULATOR
MCH_Max	mean corpuscular hemoglobin	EXOSC4	-0.276847	down	POSITIVE MODULATOR
MCH_Max_INT	mean corpuscular hemoglobin	EXOSC4	-0.145231	down	POSITIVE MODULATOR
MCH_Mean	mean corpuscular hemoglobin	EXOSC4	-0.283655	down	POSITIVE MODULATOR
MCH_Mean_INT	mean corpuscular hemoglobin	EXOSC4	-0.0906768	down	POSITIVE MODULATOR
MCH_Min_INT	mean corpuscular hemoglobin	EXOSC4	-0.0869699	down	POSITIVE MODULATOR
MCV_Max	mean corpuscular volume	EXOSC4	-0.697916	down	POSITIVE MODULATOR
MCV_Max_INT	mean corpuscular volume	EXOSC4	-0.0774175	down	POSITIVE MODULATOR
MCV_Mean	mean corpuscular volume	EXOSC4	-0.407476	down	POSITIVE MODULATOR
MCV_Mean_INT	mean corpuscular volume	EXOSC4	-0.0846888	down	POSITIVE MODULATOR
MCV_Min	mean corpuscular volume	EXOSC4	-0.393218	down	POSITIVE MODULATOR
MCV_Min_INT	mean corpuscular volume	EXOSC4	-0.0831204	down	POSITIVE MODULATOR
Platelet_Mean	platelet count	EXOSC4	-3.1908	down	POSITIVE MODULATOR
Platelet_Mean_INT	platelet count	EXOSC4	-0.0846888	down	POSITIVE MODULATOR
Platelet_Min	platelet count	EXOSC4	-3.2464	down	POSITIVE MODULATOR
Platelet_Min_INT	platelet count	EXOSC4	-0.0749937	down	POSITIVE MODULATOR
MCHC_Mean_INT	mean corpuscular hemoglobin concentration	EXOSC5	-0.0732966	down	POSITIVE MODULATOR
max_Weight	Weight	EXOSC5	2.44832	up	POSITIVE MODULATOR
max_Weight_INT	Weight	EXOSC5	0.052352	up	POSITIVE MODULATOR
mean_Weight	Weight	EXOSC5	2.28374	up	POSITIVE MODULATOR
mean_Weight_INT	Weight	EXOSC5	0.0536059	up	POSITIVE MODULATOR
min_Weight	Weight	EXOSC5	1.9248	up	POSITIVE MODULATOR
min_Weight_INT	Weight	EXOSC5	0.106541	up	POSITIVE MODULATOR
MCH_Max	mean corpuscular hemoglobin	EXOSC9	-0.951418	down	POSITIVE MODULATOR
MCH_Max_INT	mean corpuscular hemoglobin	EXOSC9	-0.496309	down	POSITIVE MODULATOR
MCH_Mean	mean corpuscular hemoglobin	EXOSC9	-0.914051	down	POSITIVE MODULATOR
MCH_Mean_INT	mean corpuscular hemoglobin	EXOSC9	-0.496309	down	POSITIVE MODULATOR
MCH_Min	mean corpuscular hemoglobin	EXOSC9	-0.834527	down	POSITIVE MODULATOR
MCH_Min_INT	mean corpuscular hemoglobin	EXOSC9	-0.445528	down	POSITIVE MODULATOR
MCV_Max	mean corpuscular volume	EXOSC9	-2.1347	down	POSITIVE MODULATOR
MCV_Max_INT	mean corpuscular volume	EXOSC9	-0.408161	down	POSITIVE MODULATOR
MCV_Mean	mean corpuscular volume	EXOSC9	-2.15865	down	POSITIVE MODULATOR
MCV_Mean_INT	mean corpuscular volume	EXOSC9	-0.438821	down	POSITIVE MODULATOR
MCV_Min	mean corpuscular volume	EXOSC9	-2.02452	down	POSITIVE MODULATOR
MCV_Min_INT	mean corpuscular volume	EXOSC9	-0.407203	down	POSITIVE MODULATOR
phe_702_1	Actinic keratosis	EXOSC9	-0.457025	up	NEGATIVE MODULATOR
phe_389_1	Sensorineural hearing loss	EYA1	-0.0581154	up	NEGATIVE MODULATOR
G_gtf	Gamma glutamyltransferase	EYA2	0.0258752	up	POSITIVE MODULATOR
phe_250	Diabetes mellitus	EYA2	0.0577411	up	POSITIVE MODULATOR
phe_383	Otosclerosis	EYA2	-0.246793	up	NEGATIVE MODULATOR
Creat_BSP_Mean_INT	Creat total	EYA4	0.0465824	up	POSITIVE MODULATOR
phe_389_1	Sensorineural hearing loss	EYA4	-0.0722999	up	NEGATIVE MODULATOR
phe_362	Other retinal disorders	F13A1|F13B	0.134008	up	POSITIVE MODULATOR
phe_362_2	Degeneration of macula and posterior pole of retina	F13A1|F13B	0.223906	up	POSITIVE MODULATOR
phe_362_21	Macular degeneration | dry	F13A1|F13B	0.35717	up	POSITIVE MODULATOR
phe_362_22	Macular degeneration | wet	F13A1|F13B	0.475307	up	POSITIVE MODULATOR
phe_362_27	Drusen (degenerative) of retina	F13A1|F13B	0.202594	up	POSITIVE MODULATOR
phe_362_29	Macular degeneration (senile) of retina NOS	F13A1|F13B	0.319486	up	POSITIVE MODULATOR
phe_367_9	Blindness and low vision	F13A1|F13B	0.12418	up	POSITIVE MODULATOR
phe_362	Other retinal disorders	F13B	0.0998507	up	POSITIVE MODULATOR
phe_362_2	Degeneration of macula and posterior pole of retina	F13B	0.154357	up	POSITIVE MODULATOR
phe_362_22	Macular degeneration | wet	F13B	0.333859	up	POSITIVE MODULATOR
Creat	Creatinine	FAAP20	-0.0455642	up	NEGATIVE MODULATOR
Platelet_Max	platelet count	FAAP20	5.35394	down	NEGATIVE MODULATOR
Platelet_Max_INT	platelet count	FAAP20	0.106457	down	NEGATIVE MODULATOR
Platelet_Mean	platelet count	FAAP20	5.0785	down	NEGATIVE MODULATOR
Platelet_Mean_INT	platelet count	FAAP20	0.128557	down	NEGATIVE MODULATOR
Platelet_Min	platelet count	FAAP20	4.42571	down	NEGATIVE MODULATOR
Platelet_Min_INT	platelet count	FAAP20	0.101954	down	NEGATIVE MODULATOR
Creat_BSP_Max_INT	Creat total	FAAP24	0.0301812	up	POSITIVE MODULATOR
Creat_BSP_Mean_INT	Creat total	FAAP24	0.0369257	up	POSITIVE MODULATOR
Creat_BSP_Min_INT	Creat total	FAAP24	0.0371239	up	POSITIVE MODULATOR
Cystatin_C	Cystatin C	FAAP24	0.0468905	up	POSITIVE MODULATOR
MCH_Max	mean corpuscular hemoglobin	FAAP24	-0.113326	down	POSITIVE MODULATOR
MCH_Max_INT	mean corpuscular hemoglobin	FAAP24	-0.0582409	down	POSITIVE MODULATOR
MCH_Mean	mean corpuscular hemoglobin	FAAP24	-0.122789	down	POSITIVE MODULATOR
MCH_Mean_INT	mean corpuscular hemoglobin	FAAP24	-0.0642884	down	POSITIVE MODULATOR
eGFR_Max_INT	glomerular filtration rate	FAAP24	-0.0345606	down	POSITIVE MODULATOR
eGFR_Mean_INT	glomerular filtration rate	FAAP24	-0.0350331	down	POSITIVE MODULATOR
Alk_Phosp	Alkaline phosphatase	FABP1	0.112771	up	POSITIVE MODULATOR
Platelet_Mean	platelet count	FABP2	3.4288	down	NEGATIVE MODULATOR
Platelet_Mean_INT	platelet count	FABP2	0.0846367	down	NEGATIVE MODULATOR
Cystatin_C	Cystatin C	FABP3	0.0541582	up	POSITIVE MODULATOR
MPV_Max	mean platelet volume	FABP6	-0.156089	down	POSITIVE MODULATOR
MPV_Max_INT	mean platelet volume	FABP6	-0.122201	down	POSITIVE MODULATOR
MPV_Mean	mean platelet volume	FABP6	-0.150544	down	POSITIVE MODULATOR
MPV_Mean_INT	mean platelet volume	FABP6	-0.125487	down	POSITIVE MODULATOR
MPV_Min	mean platelet volume	FABP6	-0.133497	down	POSITIVE MODULATOR
MPV_Min_INT	mean platelet volume	FABP6	-0.106592	down	POSITIVE MODULATOR
Platelet_Max	platelet count	FABP6	3.47092	down	NEGATIVE MODULATOR
Platelet_Max_INT	platelet count	FABP6	0.0698292	down	NEGATIVE MODULATOR
Platelet_Mean	platelet count	FABP6	3.54486	down	NEGATIVE MODULATOR
Platelet_Mean_INT	platelet count	FABP6	0.0876973	down	NEGATIVE MODULATOR
Platelet_Min	platelet count	FABP6	3.30662	down	NEGATIVE MODULATOR
Platelet_Min_INT	platelet count	FABP6	0.0747584	down	NEGATIVE MODULATOR
phe_562	Diverticulosis and diverticulitis	FADD	-0.131078	up	NEGATIVE MODULATOR
phe_562_1	Diverticulosis	FADD	-0.146161	up	NEGATIVE MODULATOR
A1C_Max_INT	HbA1c measurement	FADS1	0.0737663	up	POSITIVE MODULATOR
A1C_Mean_INT	HbA1c measurement	FADS1	0.0723339	up	POSITIVE MODULATOR
ALT_Max	serum alanine aminotransferase measurement	FADS1	2.06372	up	POSITIVE MODULATOR
ALT_Max_INT	serum alanine aminotransferase measurement	FADS1	0.0411564	up	POSITIVE MODULATOR
ALT_Mean	serum alanine aminotransferase measurement	FADS1	1.48032	up	POSITIVE MODULATOR
ALT_Mean_INT	serum alanine aminotransferase measurement	FADS1	0.0414169	up	POSITIVE MODULATOR
ALT_Min	serum alanine aminotransferase measurement	FADS1	0.386167	up	POSITIVE MODULATOR
ALT_Min_INT	serum alanine aminotransferase measurement	FADS1	0.0596468	up	POSITIVE MODULATOR
Baso_Fra_Max	basophil percentage of leukocytes	FADS1	-0.0266271	down	POSITIVE MODULATOR
Baso_Fra_Max_INT	basophil percentage of leukocytes	FADS1	-0.0726199	down	POSITIVE MODULATOR
Baso_Fra_Mean_INT	basophil percentage of leukocytes	FADS1	-0.150105	down	POSITIVE MODULATOR
Baso_Fra_Min_INT	basophil percentage of leukocytes	FADS1	-0.138219	down	POSITIVE MODULATOR
Cystatin_C	Cystatin C	FADS1	0.0442763	up	POSITIVE MODULATOR
HCT_Max	hematocrit	FADS1	-0.137014	down	POSITIVE MODULATOR
HCT_Max_INT	hematocrit	FADS1	-0.0354909	down	POSITIVE MODULATOR
HCT_Mean	hematocrit	FADS1	-0.315967	down	POSITIVE MODULATOR
HCT_Min	hematocrit	FADS1	-0.330283	down	POSITIVE MODULATOR
HCT_Min_INT	hematocrit	FADS1	-0.0676415	down	POSITIVE MODULATOR
LDLC_Max	low density lipoprotein cholesterol measurement	FADS1	3.57881	up	POSITIVE MODULATOR
LDLC_Max_INT	low density lipoprotein cholesterol measurement	FADS1	0.0928193	up	POSITIVE MODULATOR
LDLC_Mean	low density lipoprotein cholesterol measurement	FADS1	3.48832	up	POSITIVE MODULATOR
LDLC_Mean_INT	low density lipoprotein cholesterol measurement	FADS1	0.0334782	up	POSITIVE MODULATOR
LDLC_Min	low density lipoprotein cholesterol measurement	FADS1	1.88417	up	POSITIVE MODULATOR
LDLC_Min_INT	low density lipoprotein cholesterol measurement	FADS1	0.0255586	up	POSITIVE MODULATOR
MCH_Max_INT	mean corpuscular hemoglobin	FADS1	0.032211	down	NEGATIVE MODULATOR
MCV_Min	mean corpuscular volume	FADS1	0.243281	down	NEGATIVE MODULATOR
MCV_Min_INT	mean corpuscular volume	FADS1	0.11646	down	NEGATIVE MODULATOR
Platelet_Max	platelet count	FADS1	-7.1213	down	POSITIVE MODULATOR
Platelet_Max_INT	platelet count	FADS1	-0.0459754	down	POSITIVE MODULATOR
Tot_bilirubin	Total bilirubin	FADS1	0.0598446	up	POSITIVE MODULATOR
max_Pulse	Heart rate	FADS1	-0.996217	down	POSITIVE MODULATOR
max_Pulse_INT	Heart rate	FADS1	-0.0751572	down	POSITIVE MODULATOR
mean_Diastolic	Diastolic blood pressure	FADS1	-0.516726	up	NEGATIVE MODULATOR
mean_Diastolic_INT	Diastolic blood pressure	FADS1	-0.0759141	up	NEGATIVE MODULATOR
mean_Pulse	Heart rate	FADS1	-1.34721	down	POSITIVE MODULATOR
mean_Pulse_INT	Heart rate	FADS1	-0.148525	down	POSITIVE MODULATOR
min_Pulse	Heart rate	FADS1	-0.740069	down	POSITIVE MODULATOR
min_Pulse_INT	Heart rate	FADS1	-0.0968864	down	POSITIVE MODULATOR
phe_172	Skin cancer	FADS1	0.291172	up	POSITIVE MODULATOR
phe_208	Benign neoplasm of colon	FADS1	0.112991	up	POSITIVE MODULATOR
phe_272	Disorders of lipoid metabolism	FADS1	0.0961195	up	POSITIVE MODULATOR
phe_272_1	Hyperlipidemia	FADS1	0.101129	up	POSITIVE MODULATOR
phe_272_11	Hypercholesterolemia	FADS1	0.0945856	up	POSITIVE MODULATOR
phe_272_12	Hyperglyceridemia	FADS1	-0.174785	up	NEGATIVE MODULATOR
phe_395	Heart valve disorders	FADS1	0.0682467	up	POSITIVE MODULATOR
phe_395_2	Nonrheumatic aortic valve disorders	FADS1	0.128549	up	POSITIVE MODULATOR
phe_415_1	Acute pulmonary heart disease	FADS1	0.193261	up	POSITIVE MODULATOR
phe_415_11	Pulmonary embolism and infarction | acute	FADS1	0.164375	up	POSITIVE MODULATOR
phe_451	Phlebitis and thrombophlebitis	FADS1	0.21732	up	POSITIVE MODULATOR
phe_451_2	Phlebitis and thrombophlebitis of lower extremities	FADS1	0.246906	up	POSITIVE MODULATOR
phe_452	Other venous embolism and thrombosis	FADS1	0.0871318	up	POSITIVE MODULATOR
phe_452_2	Deep vein thrombosis [DVT]	FADS1	0.238755	up	POSITIVE MODULATOR
phe_573_7	Abnormal results of function study of liver	FADS1	0.0801176	up	POSITIVE MODULATOR
phe_574	Cholelithiasis and cholecystitis	FADS1	-0.11836	up	NEGATIVE MODULATOR
phe_574_1	Cholelithiasis	FADS1	-0.150314	up	NEGATIVE MODULATOR
A1C_Max_INT	HbA1c measurement	FADS2	-0.105739	up	NEGATIVE MODULATOR
A1C_Mean_INT	HbA1c measurement	FADS2	-0.103686	up	NEGATIVE MODULATOR
ALT_Max_INT	serum alanine aminotransferase measurement	FADS2	-0.103344	up	NEGATIVE MODULATOR
ALT_Mean	serum alanine aminotransferase measurement	FADS2	-1.41396	up	NEGATIVE MODULATOR
ALT_Mean_INT	serum alanine aminotransferase measurement	FADS2	-0.103002	up	NEGATIVE MODULATOR
ALT_Min	serum alanine aminotransferase measurement	FADS2	-0.95268	up	NEGATIVE MODULATOR
ALT_Min_INT	serum alanine aminotransferase measurement	FADS2	-0.0636489	up	NEGATIVE MODULATOR
Alk_Phosp	Alkaline phosphatase	FADS2	0.0928845	up	POSITIVE MODULATOR
Baso_Fra_Max	basophil percentage of leukocytes	FADS2	0.0325088	down	NEGATIVE MODULATOR
Baso_Fra_Max_INT	basophil percentage of leukocytes	FADS2	0.11053	down	NEGATIVE MODULATOR
Baso_Fra_Mean_INT	basophil percentage of leukocytes	FADS2	0.0321253	down	NEGATIVE MODULATOR
Baso_Fra_Min_INT	basophil percentage of leukocytes	FADS2	0.0272511	down	NEGATIVE MODULATOR
HCT_Max	hematocrit	FADS2	0.0742313	down	NEGATIVE MODULATOR
HCT_Max_INT	hematocrit	FADS2	0.0192018	down	NEGATIVE MODULATOR
HCT_Mean	hematocrit	FADS2	0.0965762	down	NEGATIVE MODULATOR
HCT_Mean_INT	hematocrit	FADS2	0.0232143	down	NEGATIVE MODULATOR
HCT_Min	hematocrit	FADS2	0.107299	down	NEGATIVE MODULATOR
HCT_Min_INT	hematocrit	FADS2	0.0214929	down	NEGATIVE MODULATOR
Hemoglobin_Max	hemoglobin measurement	FADS2	0.0367874	down	NEGATIVE MODULATOR
Hemoglobin_Max_INT	hemoglobin measurement	FADS2	0.0262741	down	NEGATIVE MODULATOR
Hemoglobin_Mean	hemoglobin measurement	FADS2	0.0432302	down	NEGATIVE MODULATOR
Hemoglobin_Mean_INT	hemoglobin measurement	FADS2	0.0293986	down	NEGATIVE MODULATOR
Hemoglobin_Min	hemoglobin measurement	FADS2	0.0459795	down	NEGATIVE MODULATOR
Hemoglobin_Min_INT	hemoglobin measurement	FADS2	0.0268134	down	NEGATIVE MODULATOR
LDLC_Max	low density lipoprotein cholesterol measurement	FADS2	-0.823459	up	NEGATIVE MODULATOR
LDLC_Max_INT	low density lipoprotein cholesterol measurement	FADS2	-0.0217352	up	NEGATIVE MODULATOR
LDLC_Mean	low density lipoprotein cholesterol measurement	FADS2	-0.670401	up	NEGATIVE MODULATOR
LDLC_Mean_INT	low density lipoprotein cholesterol measurement	FADS2	-0.020423	up	NEGATIVE MODULATOR
LDLC_Min	low density lipoprotein cholesterol measurement	FADS2	-0.516781	up	NEGATIVE MODULATOR
MCHC_Max	mean corpuscular hemoglobin concentration	FADS2	0.0243638	down	NEGATIVE MODULATOR
MCHC_Max_INT	mean corpuscular hemoglobin concentration	FADS2	0.0243892	down	NEGATIVE MODULATOR
MCHC_Mean	mean corpuscular hemoglobin concentration	FADS2	0.030357	down	NEGATIVE MODULATOR
MCHC_Mean_INT	mean corpuscular hemoglobin concentration	FADS2	0.0332595	down	NEGATIVE MODULATOR
MCHC_Min	mean corpuscular hemoglobin concentration	FADS2	0.0317669	down	NEGATIVE MODULATOR
MCHC_Min_INT	mean corpuscular hemoglobin concentration	FADS2	0.0302868	down	NEGATIVE MODULATOR
MCV_Max	mean corpuscular volume	FADS2	-0.196338	down	POSITIVE MODULATOR
MCV_Max_INT	mean corpuscular volume	FADS2	-0.0368502	down	POSITIVE MODULATOR
MCV_Mean	mean corpuscular volume	FADS2	-0.183663	down	POSITIVE MODULATOR
MCV_Mean_INT	mean corpuscular volume	FADS2	-0.037142	down	POSITIVE MODULATOR
MCV_Min	mean corpuscular volume	FADS2	-0.740859	down	POSITIVE MODULATOR
MCV_Min_INT	mean corpuscular volume	FADS2	-0.150567	down	POSITIVE MODULATOR
MPV_Max	mean platelet volume	FADS2	-0.0565081	down	POSITIVE MODULATOR
MPV_Max_INT	mean platelet volume	FADS2	-0.0439621	down	POSITIVE MODULATOR
MPV_Mean	mean platelet volume	FADS2	-0.0506962	down	POSITIVE MODULATOR
MPV_Mean_INT	mean platelet volume	FADS2	-0.0417386	down	POSITIVE MODULATOR
MPV_Min	mean platelet volume	FADS2	-0.042491	down	POSITIVE MODULATOR
MPV_Min_INT	mean platelet volume	FADS2	-0.0336226	down	POSITIVE MODULATOR
Platelet_Max	platelet count	FADS2	6.33751	down	NEGATIVE MODULATOR
Platelet_Max_INT	platelet count	FADS2	0.117716	down	NEGATIVE MODULATOR
Platelet_Mean	platelet count	FADS2	1.66862	down	NEGATIVE MODULATOR
Platelet_Mean_INT	platelet count	FADS2	0.0390942	down	NEGATIVE MODULATOR
Platelet_Min	platelet count	FADS2	1.85129	down	NEGATIVE MODULATOR
Platelet_Min_INT	platelet count	FADS2	0.0405753	down	NEGATIVE MODULATOR
Potas_BSP_Mean	potassium measurement	FADS2	0.00514966	down	NEGATIVE MODULATOR
Potas_BSP_Mean_INT	potassium measurement	FADS2	0.0198691	down	NEGATIVE MODULATOR
Potas_BSP_Min	potassium measurement	FADS2	0.00631249	down	NEGATIVE MODULATOR
Potas_BSP_Min_INT	potassium measurement	FADS2	0.0201663	down	NEGATIVE MODULATOR
RBC_Max	erythrocyte count	FADS2	0.0105292	down	NEGATIVE MODULATOR
RBC_Max_INT	erythrocyte count	FADS2	0.0365646	down	NEGATIVE MODULATOR
RBC_Mean	erythrocyte count	FADS2	0.0114117	down	NEGATIVE MODULATOR
RBC_Mean_INT	erythrocyte count	FADS2	0.0375841	down	NEGATIVE MODULATOR
RBC_Min	erythrocyte count	FADS2	0.0128324	down	NEGATIVE MODULATOR
RBC_Min_INT	erythrocyte count	FADS2	0.0333096	down	NEGATIVE MODULATOR
RDW_Max	red cell distribution width	FADS2	-0.0548766	down	POSITIVE MODULATOR
RDW_Max_INT	red cell distribution width	FADS2	-0.0476906	down	POSITIVE MODULATOR
RDW_Mean	red cell distribution width	FADS2	-0.0533876	down	POSITIVE MODULATOR
RDW_Mean_INT	red cell distribution width	FADS2	-0.0584077	down	POSITIVE MODULATOR
RDW_Min	red cell distribution width	FADS2	-0.0489962	down	POSITIVE MODULATOR
RDW_Min_INT	red cell distribution width	FADS2	-0.0605574	down	POSITIVE MODULATOR
Tot_protein	Total protein	FADS2	0.0668077	up	POSITIVE MODULATOR
Trig_Max	triglyceride measurement	FADS2	5.87166	up	POSITIVE MODULATOR
Trig_Max_INT	triglyceride measurement	FADS2	0.073144	up	POSITIVE MODULATOR
Trig_Mean	triglyceride measurement	FADS2	4.91305	up	POSITIVE MODULATOR
Trig_Mean_INT	triglyceride measurement	FADS2	0.0842988	up	POSITIVE MODULATOR
Trig_Min	triglyceride measurement	FADS2	3.88176	up	POSITIVE MODULATOR
Trig_Min_INT	triglyceride measurement	FADS2	0.0774096	up	POSITIVE MODULATOR
WBC_Max	leukocyte count	FADS2	-0.0683836	down	POSITIVE MODULATOR
WBC_Mean	leukocyte count	FADS2	-0.0494249	down	POSITIVE MODULATOR
max_Pulse	Heart rate	FADS2	1.13815	down	NEGATIVE MODULATOR
max_Pulse_INT	Heart rate	FADS2	0.0858917	down	NEGATIVE MODULATOR
mean_Pulse	Heart rate	FADS2	1.58643	down	NEGATIVE MODULATOR
mean_Pulse_INT	Heart rate	FADS2	0.174521	down	NEGATIVE MODULATOR
min_Pulse	Heart rate	FADS2	0.186858	down	NEGATIVE MODULATOR
min_Pulse_INT	Heart rate	FADS2	0.0238186	down	NEGATIVE MODULATOR
phe_208	Benign neoplasm of colon	FADS2	-0.0264727	up	NEGATIVE MODULATOR
phe_272	Disorders of lipoid metabolism	FADS2	-0.143039	up	NEGATIVE MODULATOR
phe_272_1	Hyperlipidemia	FADS2	-0.142697	up	NEGATIVE MODULATOR
phe_272_11	Hypercholesterolemia	FADS2	-0.0294695	up	NEGATIVE MODULATOR
phe_272_12	Hyperglyceridemia	FADS2	0.090667	up	POSITIVE MODULATOR
phe_395	Heart valve disorders	FADS2	-0.0449163	up	NEGATIVE MODULATOR
phe_395_2	Nonrheumatic aortic valve disorders	FADS2	-0.0716293	up	NEGATIVE MODULATOR
phe_415_1	Acute pulmonary heart disease	FADS2	-0.0640065	up	NEGATIVE MODULATOR
phe_415_11	Pulmonary embolism and infarction | acute	FADS2	-0.0511558	up	NEGATIVE MODULATOR
phe_452	Other venous embolism and thrombosis	FADS2	-0.0493537	up	NEGATIVE MODULATOR
phe_452_2	Deep vein thrombosis [DVT]	FADS2	-0.0629505	up	NEGATIVE MODULATOR
phe_464	Acute sinusitis	FADS2	-0.043035	up	NEGATIVE MODULATOR
phe_471	Nasal polyps	FADS2	-0.0870821	up	NEGATIVE MODULATOR
phe_473	Diseases of the larynx and vocal cords	FADS2	-0.0399661	up	NEGATIVE MODULATOR
phe_475	Chronic sinusitis	FADS2	-0.0499995	up	NEGATIVE MODULATOR
phe_495	Asthma	FADS2	-0.039631	up	NEGATIVE MODULATOR
phe_573_7	Abnormal results of function study of liver	FADS2	-0.0456522	up	NEGATIVE MODULATOR
phe_574_1	Cholelithiasis	FADS2	0.195395	up	POSITIVE MODULATOR
phe_690	Erythematosquamous dermatosis	FADS2	0.0608246	up	POSITIVE MODULATOR
phe_690_1	Seborrheic dermatitis	FADS2	0.0576455	up	POSITIVE MODULATOR
A1C_Max_INT	HbA1c measurement	FADS3	0.0660571	up	POSITIVE MODULATOR
ALT_Max_INT	serum alanine aminotransferase measurement	FADS3	0.0769139	up	POSITIVE MODULATOR
ALT_Mean	serum alanine aminotransferase measurement	FADS3	1.06905	up	POSITIVE MODULATOR
ALT_Mean_INT	serum alanine aminotransferase measurement	FADS3	0.0724498	up	POSITIVE MODULATOR
ALT_Min	serum alanine aminotransferase measurement	FADS3	0.669095	up	POSITIVE MODULATOR
ALT_Min_INT	serum alanine aminotransferase measurement	FADS3	0.0456988	up	POSITIVE MODULATOR
Alk_Phosp	Alkaline phosphatase	FADS3	0.139924	up	POSITIVE MODULATOR
Baso_Fra_Max	basophil percentage of leukocytes	FADS3	-0.0234396	down	POSITIVE MODULATOR
Baso_Fra_Max_INT	basophil percentage of leukocytes	FADS3	-0.102268	down	POSITIVE MODULATOR
Baso_Fra_Mean_INT	basophil percentage of leukocytes	FADS3	-0.105597	down	POSITIVE MODULATOR
Baso_Fra_Min_INT	basophil percentage of leukocytes	FADS3	-0.0804997	down	POSITIVE MODULATOR
HCT_Max	hematocrit	FADS3	-0.321242	down	POSITIVE MODULATOR
HCT_Max_INT	hematocrit	FADS3	-0.0827469	down	POSITIVE MODULATOR
HCT_Mean	hematocrit	FADS3	-0.374782	down	POSITIVE MODULATOR
HCT_Mean_INT	hematocrit	FADS3	-0.0920413	down	POSITIVE MODULATOR
HCT_Min	hematocrit	FADS3	-0.386513	down	POSITIVE MODULATOR
HCT_Min_INT	hematocrit	FADS3	-0.0814836	down	POSITIVE MODULATOR
Hemoglobin_Max	hemoglobin measurement	FADS3	-0.146334	down	POSITIVE MODULATOR
Hemoglobin_Max_INT	hemoglobin measurement	FADS3	-0.104855	down	POSITIVE MODULATOR
Hemoglobin_Mean	hemoglobin measurement	FADS3	-0.158846	down	POSITIVE MODULATOR
Hemoglobin_Mean_INT	hemoglobin measurement	FADS3	-0.11057	down	POSITIVE MODULATOR
Hemoglobin_Min	hemoglobin measurement	FADS3	-0.160922	down	POSITIVE MODULATOR
Hemoglobin_Min_INT	hemoglobin measurement	FADS3	-0.0981473	down	POSITIVE MODULATOR
LDLC_Max	low density lipoprotein cholesterol measurement	FADS3	2.82184	up	POSITIVE MODULATOR
LDLC_Max_INT	low density lipoprotein cholesterol measurement	FADS3	0.0736675	up	POSITIVE MODULATOR
LDLC_Mean	low density lipoprotein cholesterol measurement	FADS3	2.30867	up	POSITIVE MODULATOR
LDLC_Mean_INT	low density lipoprotein cholesterol measurement	FADS3	0.0694223	up	POSITIVE MODULATOR
LDLC_Min	low density lipoprotein cholesterol measurement	FADS3	1.786	up	POSITIVE MODULATOR
LDLC_Min_INT	low density lipoprotein cholesterol measurement	FADS3	0.0534402	up	POSITIVE MODULATOR
MCHC_Mean	mean corpuscular hemoglobin concentration	FADS3	-0.0791614	down	POSITIVE MODULATOR
MCHC_Mean_INT	mean corpuscular hemoglobin concentration	FADS3	-0.0876519	down	POSITIVE MODULATOR
MCHC_Min	mean corpuscular hemoglobin concentration	FADS3	-0.0977563	down	POSITIVE MODULATOR
MCHC_Min_INT	mean corpuscular hemoglobin concentration	FADS3	-0.0959515	down	POSITIVE MODULATOR
MCV_Max	mean corpuscular volume	FADS3	0.747159	down	NEGATIVE MODULATOR
MCV_Max_INT	mean corpuscular volume	FADS3	0.143476	down	NEGATIVE MODULATOR
MCV_Mean	mean corpuscular volume	FADS3	0.599829	down	NEGATIVE MODULATOR
MCV_Mean_INT	mean corpuscular volume	FADS3	0.122363	down	NEGATIVE MODULATOR
MCV_Min	mean corpuscular volume	FADS3	0.5364	down	NEGATIVE MODULATOR
MCV_Min_INT	mean corpuscular volume	FADS3	0.12964	down	NEGATIVE MODULATOR
MPV_Max	mean platelet volume	FADS3	0.140593	down	NEGATIVE MODULATOR
MPV_Max_INT	mean platelet volume	FADS3	0.109128	down	NEGATIVE MODULATOR
MPV_Mean	mean platelet volume	FADS3	0.119803	down	NEGATIVE MODULATOR
MPV_Mean_INT	mean platelet volume	FADS3	0.0984938	down	NEGATIVE MODULATOR
MPV_Min	mean platelet volume	FADS3	0.10763	down	NEGATIVE MODULATOR
MPV_Min_INT	mean platelet volume	FADS3	0.0854044	down	NEGATIVE MODULATOR
Platelet_Max	platelet count	FADS3	-4.61216	down	POSITIVE MODULATOR
Platelet_Max_INT	platelet count	FADS3	-0.0898994	down	POSITIVE MODULATOR
Platelet_Mean	platelet count	FADS3	-5.30114	down	POSITIVE MODULATOR
Platelet_Mean_INT	platelet count	FADS3	-0.129855	down	POSITIVE MODULATOR
Platelet_Min	platelet count	FADS3	-5.4432	down	POSITIVE MODULATOR
Platelet_Min_INT	platelet count	FADS3	-0.14889	down	POSITIVE MODULATOR
Potas_BSP_Mean_INT	potassium measurement	FADS3	-0.0529388	down	POSITIVE MODULATOR
Potas_BSP_Min_INT	potassium measurement	FADS3	-0.054924	down	POSITIVE MODULATOR
RBC_Max	erythrocyte count	FADS3	-0.0433135	down	POSITIVE MODULATOR
RBC_Max_INT	erythrocyte count	FADS3	-0.127357	down	POSITIVE MODULATOR
RBC_Mean	erythrocyte count	FADS3	-0.0457199	down	POSITIVE MODULATOR
RBC_Mean_INT	erythrocyte count	FADS3	-0.149793	down	POSITIVE MODULATOR
RBC_Min	erythrocyte count	FADS3	-0.0490285	down	POSITIVE MODULATOR
RBC_Min_INT	erythrocyte count	FADS3	-0.124226	down	POSITIVE MODULATOR
RDW_Max	red cell distribution width	FADS3	0.150996	down	NEGATIVE MODULATOR
RDW_Max_INT	red cell distribution width	FADS3	0.116619	down	NEGATIVE MODULATOR
RDW_Mean	red cell distribution width	FADS3	0.129605	down	NEGATIVE MODULATOR
Trig_Max	triglyceride measurement	FADS3	-23.9157	up	NEGATIVE MODULATOR
Trig_Max_INT	triglyceride measurement	FADS3	-0.299285	up	NEGATIVE MODULATOR
Trig_Mean	triglyceride measurement	FADS3	-19.9242	up	NEGATIVE MODULATOR
Trig_Mean_INT	triglyceride measurement	FADS3	-0.26778	up	NEGATIVE MODULATOR
Trig_Min	triglyceride measurement	FADS3	-15.5808	up	NEGATIVE MODULATOR
Trig_Min_INT	triglyceride measurement	FADS3	-0.245998	up	NEGATIVE MODULATOR
max_Pulse	Heart rate	FADS3	-1.09427	down	POSITIVE MODULATOR
max_Pulse_INT	Heart rate	FADS3	-0.0827168	down	POSITIVE MODULATOR
mean_Diastolic	Diastolic blood pressure	FADS3	-0.38407	up	NEGATIVE MODULATOR
mean_Diastolic_INT	Diastolic blood pressure	FADS3	-0.0658727	up	NEGATIVE MODULATOR
mean_Pulse	Heart rate	FADS3	-1.54665	down	POSITIVE MODULATOR
mean_Pulse_INT	Heart rate	FADS3	-0.141591	down	POSITIVE MODULATOR
min_Pulse	Heart rate	FADS3	-0.884017	down	POSITIVE MODULATOR
min_Pulse_INT	Heart rate	FADS3	-0.113999	down	POSITIVE MODULATOR
phe_208	Benign neoplasm of colon	FADS3	0.124226	up	POSITIVE MODULATOR
phe_272	Disorders of lipoid metabolism	FADS3	0.102519	up	POSITIVE MODULATOR
phe_272_1	Hyperlipidemia	FADS3	0.103466	up	POSITIVE MODULATOR
phe_272_11	Hypercholesterolemia	FADS3	0.128136	up	POSITIVE MODULATOR
phe_272_12	Hyperglyceridemia	FADS3	-0.384709	up	NEGATIVE MODULATOR
phe_395	Heart valve disorders	FADS3	0.112936	up	POSITIVE MODULATOR
phe_395_2	Nonrheumatic aortic valve disorders	FADS3	0.268003	up	POSITIVE MODULATOR
phe_415_11	Pulmonary embolism and infarction | acute	FADS3	0.152476	up	POSITIVE MODULATOR
phe_452	Other venous embolism and thrombosis	FADS3	0.156975	up	POSITIVE MODULATOR
phe_452_2	Deep vein thrombosis [DVT]	FADS3	0.273417	up	POSITIVE MODULATOR
phe_471	Nasal polyps	FADS3	0.209536	up	POSITIVE MODULATOR
phe_475	Chronic sinusitis	FADS3	0.133851	up	POSITIVE MODULATOR
phe_495	Asthma	FADS3	0.0942321	up	POSITIVE MODULATOR
phe_573_7	Abnormal results of function study of liver	FADS3	0.150819	up	POSITIVE MODULATOR
phe_574_1	Cholelithiasis	FADS3	-0.178067	up	NEGATIVE MODULATOR
phe_690	Erythematosquamous dermatosis	FADS3	-0.159821	up	NEGATIVE MODULATOR
phe_690_1	Seborrheic dermatitis	FADS3	-0.194009	up	NEGATIVE MODULATOR
Cystatin_C	Cystatin C	FAIM2	-0.102815	up	NEGATIVE MODULATOR
max_BMI	Body Mass Index	FAIM2	-2.01507	up	NEGATIVE MODULATOR
max_BMI_INT	Body Mass Index	FAIM2	-0.323059	up	NEGATIVE MODULATOR
max_Weight	Weight	FAIM2	-16.0172	up	NEGATIVE MODULATOR
max_Weight_INT	Weight	FAIM2	-0.338716	up	NEGATIVE MODULATOR
mean_BMI	Body Mass Index	FAIM2	-1.81414	up	NEGATIVE MODULATOR
mean_BMI_INT	Body Mass Index	FAIM2	-0.324624	up	NEGATIVE MODULATOR
mean_Weight	Weight	FAIM2	-14.6812	up	NEGATIVE MODULATOR
mean_Weight_INT	Weight	FAIM2	-0.341847	up	NEGATIVE MODULATOR
min_BMI	Body Mass Index	FAIM2	-1.4415	up	NEGATIVE MODULATOR
min_BMI_INT	Body Mass Index	FAIM2	-0.275043	up	NEGATIVE MODULATOR
min_Weight	Weight	FAIM2	-11.8055	up	NEGATIVE MODULATOR
min_Weight_INT	Weight	FAIM2	-0.294354	up	NEGATIVE MODULATOR
phe_172	Skin cancer	FAIM2	-0.179535	up	NEGATIVE MODULATOR
phe_172_21	Basal cell carcinoma	FAIM2	-0.263561	up	NEGATIVE MODULATOR
phe_278	Overweight | obesity and other hyperalimentation	FAIM2	-0.187364	up	NEGATIVE MODULATOR
phe_278_1	Obesity	FAIM2	-0.194148	up	NEGATIVE MODULATOR
phe_278_11	Morbid obesity	FAIM2	-0.259386	up	NEGATIVE MODULATOR
Sodium_BSP_Max	sodium measurement	FAIM	-0.250809	down	POSITIVE MODULATOR
Sodium_BSP_Max_INT	sodium measurement	FAIM	-0.102047	down	POSITIVE MODULATOR
Sodium_BSP_Mean	sodium measurement	FAIM	-0.237072	down	POSITIVE MODULATOR
Sodium_BSP_Mean_INT	sodium measurement	FAIM	-0.115784	down	POSITIVE MODULATOR
max_BMI	Body Mass Index	FAM103A1	-0.982969	up	NEGATIVE MODULATOR
RDW_Max_INT	red cell distribution width	FAM104A	0.106743	down	NEGATIVE MODULATOR
RDW_Mean	red cell distribution width	FAM104A	0.133428	down	NEGATIVE MODULATOR
RDW_Mean_INT	red cell distribution width	FAM104A	0.135369	down	NEGATIVE MODULATOR
RDW_Min	red cell distribution width	FAM104A	0.114506	down	NEGATIVE MODULATOR
RDW_Min_INT	red cell distribution width	FAM104A	0.134399	down	NEGATIVE MODULATOR
Potas_BSP_Mean	potassium measurement	FAM108C1	-0.0117249	down	POSITIVE MODULATOR
Potas_BSP_Mean_INT	potassium measurement	FAM108C1	-0.0489154	down	POSITIVE MODULATOR
Potas_BSP_Min	potassium measurement	FAM108C1	-0.0144444	down	POSITIVE MODULATOR
Potas_BSP_Min_INT	potassium measurement	FAM108C1	-0.0433766	down	POSITIVE MODULATOR
Sodium_BSP_Max	sodium measurement	FAM108C1	0.0988082	down	NEGATIVE MODULATOR
Sodium_BSP_Max_INT	sodium measurement	FAM108C1	0.0403139	down	NEGATIVE MODULATOR
Sodium_BSP_Mean	sodium measurement	FAM108C1	0.0856453	down	NEGATIVE MODULATOR
Sodium_BSP_Mean_INT	sodium measurement	FAM108C1	0.0386848	down	NEGATIVE MODULATOR
max_Systolic	Systolic blood pressure	FAM108C1	1.10776	up	POSITIVE MODULATOR
max_Systolic_INT	Systolic blood pressure	FAM108C1	0.0506096	up	POSITIVE MODULATOR
mean_Systolic	Systolic blood pressure	FAM108C1	0.501969	up	POSITIVE MODULATOR
mean_Systolic_INT	Systolic blood pressure	FAM108C1	0.0480031	up	POSITIVE MODULATOR
phe_401	Hypertension	FAM108C1	0.0827565	up	POSITIVE MODULATOR
phe_401_1	Essential hypertension	FAM108C1	0.0816704	up	POSITIVE MODULATOR
ALT_Max	serum alanine aminotransferase measurement	FAM109A	-4.66379	up	NEGATIVE MODULATOR
ALT_Max_INT	serum alanine aminotransferase measurement	FAM109A	-0.181698	up	NEGATIVE MODULATOR
ALT_Mean	serum alanine aminotransferase measurement	FAM109A	-2.509	up	NEGATIVE MODULATOR
ALT_Mean_INT	serum alanine aminotransferase measurement	FAM109A	-0.171858	up	NEGATIVE MODULATOR
AST_Max_INT	aspartate aminotransferase measurement	FAM109A	-0.185633	up	NEGATIVE MODULATOR
AST_Mean_INT	aspartate aminotransferase measurement	FAM109A	-0.183009	up	NEGATIVE MODULATOR
HCT_Max	hematocrit	FAM109A	-1.09937	down	POSITIVE MODULATOR
HCT_Max_INT	hematocrit	FAM109A	-0.285075	down	POSITIVE MODULATOR
HCT_Mean	hematocrit	FAM109A	-0.727446	down	POSITIVE MODULATOR
HCT_Mean_INT	hematocrit	FAM109A	-0.189766	down	POSITIVE MODULATOR
Hemoglobin_Max	hemoglobin measurement	FAM109A	-0.417183	down	POSITIVE MODULATOR
Hemoglobin_Max_INT	hemoglobin measurement	FAM109A	-0.301802	down	POSITIVE MODULATOR
Hemoglobin_Mean	hemoglobin measurement	FAM109A	-0.287568	down	POSITIVE MODULATOR
Hemoglobin_Mean_INT	hemoglobin measurement	FAM109A	-0.209379	down	POSITIVE MODULATOR
Hemoglobin_Min_INT	hemoglobin measurement	FAM109A	-0.128303	down	POSITIVE MODULATOR
LDLC_Min	low density lipoprotein cholesterol measurement	FAM109A	4.83762	up	POSITIVE MODULATOR
Lymph_Abs_Max	lymphocyte count	FAM109A	-0.374546	down	POSITIVE MODULATOR
Lymph_Abs_Max_INT	lymphocyte count	FAM109A	-0.476874	down	POSITIVE MODULATOR
Lymph_Abs_Mean	lymphocyte count	FAM109A	-0.212527	down	POSITIVE MODULATOR
Lymph_Abs_Mean_INT	lymphocyte count	FAM109A	-0.443421	down	POSITIVE MODULATOR
Lymph_Abs_Min	lymphocyte count	FAM109A	-0.164643	down	POSITIVE MODULATOR
Lymph_Abs_Min_INT	lymphocyte count	FAM109A	-0.287305	down	POSITIVE MODULATOR
Lymph_Fra_Max	lymphocyte percentage of leukocytes	FAM109A	-1.72842	down	POSITIVE MODULATOR
Lymph_Fra_Max_INT	lymphocyte percentage of leukocytes	FAM109A	-0.184321	down	POSITIVE MODULATOR
MCHC_Max	mean corpuscular hemoglobin concentration	FAM109A	-0.174482	down	POSITIVE MODULATOR
MCHC_Max_INT	mean corpuscular hemoglobin concentration	FAM109A	-0.172514	down	POSITIVE MODULATOR
MCH_Max	mean corpuscular hemoglobin	FAM109A	-0.461131	down	POSITIVE MODULATOR
MCH_Max_INT	mean corpuscular hemoglobin	FAM109A	-0.225646	down	POSITIVE MODULATOR
MPV_Max	mean platelet volume	FAM109A	-0.288617	down	POSITIVE MODULATOR
MPV_Max_INT	mean platelet volume	FAM109A	-0.226302	down	POSITIVE MODULATOR
Neut_Fra_Mean	neutrophil percentage of leukocytes	FAM109A	2.16135	down	NEGATIVE MODULATOR
Neut_Fra_Mean_INT	neutrophil percentage of leukocytes	FAM109A	0.238109	down	NEGATIVE MODULATOR
Neut_Fra_Min	neutrophil percentage of leukocytes	FAM109A	2.54573	down	NEGATIVE MODULATOR
Neut_Fra_Min_INT	neutrophil percentage of leukocytes	FAM109A	0.257132	down	NEGATIVE MODULATOR
Platelet_Max	platelet count	FAM109A	-15.8894	down	POSITIVE MODULATOR
Platelet_Max_INT	platelet count	FAM109A	-0.310523	down	POSITIVE MODULATOR
Platelet_Mean	platelet count	FAM109A	-14.807	down	POSITIVE MODULATOR
Platelet_Mean_INT	platelet count	FAM109A	-0.366257	down	POSITIVE MODULATOR
Platelet_Min	platelet count	FAM109A	-12.8265	down	POSITIVE MODULATOR
Platelet_Min_INT	platelet count	FAM109A	-0.287631	down	POSITIVE MODULATOR
RBC_Max_INT	erythrocyte count	FAM109A	-0.215807	down	POSITIVE MODULATOR
WBC_Max	leukocyte count	FAM109A	-0.855356	down	POSITIVE MODULATOR
WBC_Max_INT	leukocyte count	FAM109A	-0.20072	down	POSITIVE MODULATOR
WBC_Mean	leukocyte count	FAM109A	-0.775987	down	POSITIVE MODULATOR
WBC_Mean_INT	leukocyte count	FAM109A	-0.236141	down	POSITIVE MODULATOR
WBC_Min	leukocyte count	FAM109A	-0.560836	down	POSITIVE MODULATOR
WBC_Min_INT	leukocyte count	FAM109A	-0.310919	down	POSITIVE MODULATOR
phe_244	Hypothyroidism	FAM109A	-0.482122	up	NEGATIVE MODULATOR
phe_244_4	Hypothyroidism NOS	FAM109A	-0.487369	up	NEGATIVE MODULATOR
phe_401	Hypertension	FAM109A	-0.311575	up	NEGATIVE MODULATOR
phe_401_1	Essential hypertension	FAM109A	-0.30764	up	NEGATIVE MODULATOR
phe_443	Peripheral vascular disease	FAM109A	-0.358148	up	NEGATIVE MODULATOR
Creat_BSP_Mean_INT	Creat total	FAM109B	0.0611852	up	POSITIVE MODULATOR
phe_574_1	Cholelithiasis	FAM110B	-0.429304	up	NEGATIVE MODULATOR
Lymph_Abs_Max_INT	lymphocyte count	FAM114A1	-0.132343	down	POSITIVE MODULATOR
Lymph_Abs_Mean_INT	lymphocyte count	FAM114A1	-0.130008	down	POSITIVE MODULATOR
Lymph_Fra_Max	lymphocyte percentage of leukocytes	FAM114A1	-0.71176	down	POSITIVE MODULATOR
Lymph_Fra_Max_INT	lymphocyte percentage of leukocytes	FAM114A1	-0.0741671	down	POSITIVE MODULATOR
Lymph_Fra_Mean	lymphocyte percentage of leukocytes	FAM114A1	-1.31623	down	POSITIVE MODULATOR
Lymph_Fra_Mean_INT	lymphocyte percentage of leukocytes	FAM114A1	-0.150019	down	POSITIVE MODULATOR
MCH_Max	mean corpuscular hemoglobin	FAM114A1	-0.235127	down	POSITIVE MODULATOR
MCH_Max_INT	mean corpuscular hemoglobin	FAM114A1	-0.121448	down	POSITIVE MODULATOR
MCH_Mean	mean corpuscular hemoglobin	FAM114A1	-0.226131	down	POSITIVE MODULATOR
MCH_Mean_INT	mean corpuscular hemoglobin	FAM114A1	-0.122266	down	POSITIVE MODULATOR
phe_371_21	Allergic conjunctivitis	FAM114A1	-0.418578	up	NEGATIVE MODULATOR
phe_695_3	Rosacea	FAM114A1	-0.466595	up	NEGATIVE MODULATOR
Creat_BSP_Max	Creat total	FAM114A2	0.0575945	up	POSITIVE MODULATOR
Creat_BSP_Max_INT	Creat total	FAM114A2	0.208338	up	POSITIVE MODULATOR
Creat_BSP_Mean_INT	Creat total	FAM114A2	0.204164	up	POSITIVE MODULATOR
Creat_BSP_Min_INT	Creat total	FAM114A2	0.168452	up	POSITIVE MODULATOR
RDW_Max_INT	red cell distribution width	FAM114A2	0.116147	down	NEGATIVE MODULATOR
RDW_Mean	red cell distribution width	FAM114A2	0.131937	down	NEGATIVE MODULATOR
RDW_Mean_INT	red cell distribution width	FAM114A2	0.144139	down	NEGATIVE MODULATOR
RDW_Min	red cell distribution width	FAM114A2	0.138362	down	NEGATIVE MODULATOR
RDW_Min_INT	red cell distribution width	FAM114A2	0.165349	down	NEGATIVE MODULATOR
eGFR_Min	glomerular filtration rate	FAM114A2	-4.31704	down	POSITIVE MODULATOR
eGFR_Min_INT	glomerular filtration rate	FAM114A2	-0.199434	down	POSITIVE MODULATOR
Creat_BSP_Mean_INT	Creat total	FAM117B	0.0877515	up	POSITIVE MODULATOR
Creat_BSP_Min_INT	Creat total	FAM117B	0.0892058	up	POSITIVE MODULATOR
LDLC_Mean	low density lipoprotein cholesterol measurement	FAM117B	-4.18666	up	NEGATIVE MODULATOR
LDLC_Mean_INT	low density lipoprotein cholesterol measurement	FAM117B	-0.131264	up	NEGATIVE MODULATOR
Platelet_Max_INT	platelet count	FAM117B	0.0853052	down	NEGATIVE MODULATOR
Platelet_Mean	platelet count	FAM117B	4.17735	down	NEGATIVE MODULATOR
Platelet_Mean_INT	platelet count	FAM117B	0.102562	down	NEGATIVE MODULATOR
mean_Diastolic	Diastolic blood pressure	FAM117B	-0.903538	up	NEGATIVE MODULATOR
mean_Diastolic_INT	Diastolic blood pressure	FAM117B	-0.134325	up	NEGATIVE MODULATOR
phe_272	Disorders of lipoid metabolism	FAM117B	-0.144753	up	NEGATIVE MODULATOR
phe_272_1	Hyperlipidemia	FAM117B	-0.161373	up	NEGATIVE MODULATOR
phe_411	Ischemic Heart Disease	FAM117B	0.281662	up	POSITIVE MODULATOR
phe_411_1	Unstable angina (intermediate coronary syndrome)	FAM117B	0.360114	up	POSITIVE MODULATOR
phe_411_2	Myocardial infarction	FAM117B	0.338683	up	POSITIVE MODULATOR
phe_411_3	Angina pectoris	FAM117B	0.314956	up	POSITIVE MODULATOR
phe_411_4	Coronary atherosclerosis	FAM117B	0.34672	up	POSITIVE MODULATOR
phe_411_8	Other chronic ischemic heart disease | unspecified	FAM117B	0.34098	up	POSITIVE MODULATOR
phe_697	Sarcoidosis	FAM117B	-0.290046	up	NEGATIVE MODULATOR
phe_728_71	Contracture of palmar fascia [Dupuytren's disease]	FAM118A	-0.0745812	up	NEGATIVE MODULATOR
Alk_Phosp	Alkaline phosphatase	FAM118B	-0.0855549	up	NEGATIVE MODULATOR
Sodium_BSP_Max	sodium measurement	FAM120A	-0.542197	down	POSITIVE MODULATOR
Sodium_BSP_Max_INT	sodium measurement	FAM120A	-0.221161	down	POSITIVE MODULATOR
Sodium_BSP_Mean	sodium measurement	FAM120A	-0.463844	down	POSITIVE MODULATOR
Sodium_BSP_Mean_INT	sodium measurement	FAM120A	-0.221833	down	POSITIVE MODULATOR
phe_562	Diverticulosis and diverticulitis	FAM120A	0.366546	up	POSITIVE MODULATOR
Creat	Creatinine	FAM122A	-0.106636	up	NEGATIVE MODULATOR
Creat_BSP_Min_INT	Creat total	FAM122A	-0.0905625	up	NEGATIVE MODULATOR
Cystatin_C	Cystatin C	FAM122A	-0.0997816	up	NEGATIVE MODULATOR
eGFR_Max	glomerular filtration rate	FAM122A	1.94599	down	NEGATIVE MODULATOR
eGFR_Max_INT	glomerular filtration rate	FAM122A	0.0792606	down	NEGATIVE MODULATOR
eGFR_Mean	glomerular filtration rate	FAM122A	1.786	down	NEGATIVE MODULATOR
eGFR_Mean_INT	glomerular filtration rate	FAM122A	0.0851317	down	NEGATIVE MODULATOR
Tot_protein	Total protein	FAM126B	0.108432	up	POSITIVE MODULATOR
phe_172	Skin cancer	FAM126B	0.365681	up	POSITIVE MODULATOR
MPV_Max	mean platelet volume	FAM129A	-0.123694	down	POSITIVE MODULATOR
MPV_Max_INT	mean platelet volume	FAM129A	-0.0950386	down	POSITIVE MODULATOR
MPV_Mean	mean platelet volume	FAM129A	-0.119757	down	POSITIVE MODULATOR
MPV_Mean_INT	mean platelet volume	FAM129A	-0.0983256	down	POSITIVE MODULATOR
MPV_Min	mean platelet volume	FAM129A	-0.107955	down	POSITIVE MODULATOR
MPV_Min_INT	mean platelet volume	FAM129A	-0.0857611	down	POSITIVE MODULATOR
Platelet_Max_INT	platelet count	FAM131A	-0.473607	down	POSITIVE MODULATOR
Platelet_Mean	platelet count	FAM131A	-28.6748	down	POSITIVE MODULATOR
Platelet_Mean_INT	platelet count	FAM131A	-0.712256	down	POSITIVE MODULATOR
Platelet_Min	platelet count	FAM131A	-29.3513	down	POSITIVE MODULATOR
Platelet_Min_INT	platelet count	FAM131A	-0.650748	down	POSITIVE MODULATOR
HCT_Max	hematocrit	FAM131C	-0.143697	down	POSITIVE MODULATOR
Trig_Mean_INT	triglyceride measurement	FAM134C	0.15854	up	POSITIVE MODULATOR
Trig_Min_INT	triglyceride measurement	FAM134C	0.143743	up	POSITIVE MODULATOR
phe_250_2	Type 2 diabetes	FAM134C	0.174394	up	POSITIVE MODULATOR
HCT_Max	hematocrit	FAM136A	0.364081	down	NEGATIVE MODULATOR
HCT_Max_INT	hematocrit	FAM136A	0.0936892	down	NEGATIVE MODULATOR
HCT_Mean	hematocrit	FAM136A	0.388619	down	NEGATIVE MODULATOR
HCT_Mean_INT	hematocrit	FAM136A	0.095017	down	NEGATIVE MODULATOR
Hemoglobin_Max	hemoglobin measurement	FAM136A	0.136828	down	NEGATIVE MODULATOR
Hemoglobin_Max_INT	hemoglobin measurement	FAM136A	0.0981151	down	NEGATIVE MODULATOR
Hemoglobin_Mean_INT	hemoglobin measurement	FAM136A	0.0876876	down	NEGATIVE MODULATOR
phe_274	Gout and other crystal arthropathies	FAM13A	-0.334024	up	NEGATIVE MODULATOR
phe_274_1	Gout	FAM13A	-0.3042	up	NEGATIVE MODULATOR
phe_367_1	Myopia	FAM13A	0.178215	up	POSITIVE MODULATOR
min_Pulse	Heart rate	FAM13B	1.15149	down	NEGATIVE MODULATOR
min_Pulse_INT	Heart rate	FAM13B	0.164415	down	NEGATIVE MODULATOR
phe_427	Cardiac dysrhythmias	FAM13B	-0.201307	up	NEGATIVE MODULATOR
phe_427_2	Atrial fibrillation and flutter	FAM13B	-0.312273	up	NEGATIVE MODULATOR
phe_427_21	Atrial fibrillation	FAM13B	-0.311111	up	NEGATIVE MODULATOR
phe_427_22	Atrial flutter	FAM13B	-0.32244	up	NEGATIVE MODULATOR
phe_452	Other venous embolism and thrombosis	FAM149A	0.133483	up	POSITIVE MODULATOR
phe_452_2	Deep vein thrombosis [DVT]	FAM149A	0.155769	up	POSITIVE MODULATOR
Creat	Creatinine	FAM150B	0.106023	up	POSITIVE MODULATOR
Cystatin_C	Cystatin C	FAM150B	0.146431	up	POSITIVE MODULATOR
UricAMeasure	uric acid measurement	FAM150B	0.156986	up	POSITIVE MODULATOR
Alk_Phosp	Alkaline phosphatase	FAM160B1	-0.1695	up	NEGATIVE MODULATOR
Creat	Creatinine	FAM160B2	0.0492969	up	POSITIVE MODULATOR
Creat_BSP_Max_INT	Creat total	FAM160B2	0.0620886	up	POSITIVE MODULATOR
Creat_BSP_Mean_INT	Creat total	FAM160B2	0.0735876	up	POSITIVE MODULATOR
Creat_BSP_Min_INT	Creat total	FAM160B2	0.0653229	up	POSITIVE MODULATOR
MPV_Max	mean platelet volume	FAM160B2	0.142172	down	NEGATIVE MODULATOR
MPV_Max_INT	mean platelet volume	FAM160B2	0.110987	down	NEGATIVE MODULATOR
MCV_Max	mean corpuscular volume	FAM161A	0.708632	down	NEGATIVE MODULATOR
MCV_Max_INT	mean corpuscular volume	FAM161A	0.131082	down	NEGATIVE MODULATOR
MCV_Mean	mean corpuscular volume	FAM161A	0.75086	down	NEGATIVE MODULATOR
MCV_Mean_INT	mean corpuscular volume	FAM161A	0.149556	down	NEGATIVE MODULATOR
MCV_Min	mean corpuscular volume	FAM161A	0.777252	down	NEGATIVE MODULATOR
MCV_Min_INT	mean corpuscular volume	FAM161A	0.149116	down	NEGATIVE MODULATOR
RBC_Max	erythrocyte count	FAM161A	-0.0391485	down	POSITIVE MODULATOR
RBC_Max_INT	erythrocyte count	FAM161A	-0.124483	down	POSITIVE MODULATOR
Calcium_mg_Max	calcium measurement	FAM162A	0.0793217	up or down	POSITIVE MODULATOR or NEGATIVE MODULATOR
Calcium_mg_Max	calcium measurement	FAM162A	0.0793217	up or down	POSITIVE MODULATOR or NEGATIVE MODULATOR
Calcium_mg_Max_INT	calcium measurement	FAM162A	0.170131	up or down	POSITIVE MODULATOR or NEGATIVE MODULATOR
Calcium_mg_Max_INT	calcium measurement	FAM162A	0.170131	up or down	POSITIVE MODULATOR or NEGATIVE MODULATOR
Calcium_mg_Mean	calcium measurement	FAM162A	0.0820569	up or down	POSITIVE MODULATOR or NEGATIVE MODULATOR
Calcium_mg_Mean	calcium measurement	FAM162A	0.0820569	up or down	POSITIVE MODULATOR or NEGATIVE MODULATOR
Calcium_mg_Mean_INT	calcium measurement	FAM162A	0.196389	up or down	POSITIVE MODULATOR or NEGATIVE MODULATOR
Calcium_mg_Mean_INT	calcium measurement	FAM162A	0.196389	up or down	POSITIVE MODULATOR or NEGATIVE MODULATOR
Calcium_mg_Min	calcium measurement	FAM162A	0.212367	up or down	POSITIVE MODULATOR or NEGATIVE MODULATOR
Calcium_mg_Min	calcium measurement	FAM162A	0.212367	up or down	POSITIVE MODULATOR or NEGATIVE MODULATOR
Calcium_mg_Min_INT	calcium measurement	FAM162A	0.197484	up or down	POSITIVE MODULATOR or NEGATIVE MODULATOR
Calcium_mg_Min_INT	calcium measurement	FAM162A	0.197484	up or down	POSITIVE MODULATOR or NEGATIVE MODULATOR
mean_Pulse	Heart rate	FAM162A	-0.729677	down	POSITIVE MODULATOR
mean_Pulse_INT	Heart rate	FAM162A	-0.0812213	down	POSITIVE MODULATOR
min_Pulse	Heart rate	FAM162A	-0.536744	down	POSITIVE MODULATOR
min_Pulse_INT	Heart rate	FAM162A	-0.0720215	down	POSITIVE MODULATOR
Creat	Creatinine	FAM166A	0.01372	up	POSITIVE MODULATOR
G_gtf	Gamma glutamyltransferase	FAM167A	-0.0812312	up	NEGATIVE MODULATOR
MCH_Mean	mean corpuscular hemoglobin	FAM167A	0.203291	down	NEGATIVE MODULATOR
MCH_Mean_INT	mean corpuscular hemoglobin	FAM167A	0.0998845	down	NEGATIVE MODULATOR
MCH_Min	mean corpuscular hemoglobin	FAM167A	0.213855	down	NEGATIVE MODULATOR
MCH_Min_INT	mean corpuscular hemoglobin	FAM167A	0.0558669	down	NEGATIVE MODULATOR
Tot_protein	Total protein	FAM167A	-0.0534565	up	NEGATIVE MODULATOR
max_Diastolic	Diastolic blood pressure	FAM167A	-1.2532	up	NEGATIVE MODULATOR
max_Diastolic_INT	Diastolic blood pressure	FAM167A	-0.105378	up	NEGATIVE MODULATOR
mean_Diastolic	Diastolic blood pressure	FAM167A	-0.707879	up	NEGATIVE MODULATOR
mean_Diastolic_INT	Diastolic blood pressure	FAM167A	-0.103488	up	NEGATIVE MODULATOR
phe_241_2	Nontoxic multinodular goiter	FAM167A	-0.512716	up	NEGATIVE MODULATOR
phe_244	Hypothyroidism	FAM167A	0.163502	up	POSITIVE MODULATOR
phe_244_4	Hypothyroidism NOS	FAM167A	0.232967	up	POSITIVE MODULATOR
phe_401	Hypertension	FAM167A	-0.154996	up	NEGATIVE MODULATOR
phe_401_1	Essential hypertension	FAM167A	-0.154524	up	NEGATIVE MODULATOR
phe_495	Asthma	FAM167A	-0.159249	up	NEGATIVE MODULATOR
Mono_Abs_Mean_INT	monocyte count	FAM170B	-0.0457395	down	POSITIVE MODULATOR
Platelet_Max	platelet count	FAM170B	-2.9664	down	POSITIVE MODULATOR
Platelet_Max_INT	platelet count	FAM170B	-0.0588426	down	POSITIVE MODULATOR
Platelet_Mean	platelet count	FAM170B	-2.57452	down	POSITIVE MODULATOR
Platelet_Mean_INT	platelet count	FAM170B	-0.0643023	down	POSITIVE MODULATOR
Platelet_Min	platelet count	FAM170B	-2.18506	down	POSITIVE MODULATOR
Platelet_Min_INT	platelet count	FAM170B	-0.075714	down	POSITIVE MODULATOR
WBC_Mean	leukocyte count	FAM170B	-0.0812878	down	POSITIVE MODULATOR
mean_Pulse	Heart rate	FAM170B	0.264545	down	NEGATIVE MODULATOR
mean_Pulse_INT	Heart rate	FAM170B	0.0290887	down	NEGATIVE MODULATOR
min_Pulse	Heart rate	FAM170B	0.188871	down	NEGATIVE MODULATOR
min_Pulse_INT	Heart rate	FAM170B	0.025607	down	NEGATIVE MODULATOR
phe_562	Diverticulosis and diverticulitis	FAM170B	-0.0450116	up	NEGATIVE MODULATOR
phe_562_1	Diverticulosis	FAM170B	-0.0547176	up	NEGATIVE MODULATOR
mean_Pulse	Heart rate	FAM171B	0.777828	down	NEGATIVE MODULATOR
mean_Pulse_INT	Heart rate	FAM171B	0.0864623	down	NEGATIVE MODULATOR
A1C_Max_INT	HbA1c measurement	FAM177A1	-0.0775283	up	NEGATIVE MODULATOR
A1C_Mean_INT	HbA1c measurement	FAM177A1	-0.0803879	up	NEGATIVE MODULATOR
A1C_Min_INT	HbA1c measurement	FAM177A1	-0.0727362	up	NEGATIVE MODULATOR
Creat_BSP_Max_INT	Creat total	FAM177A1	-0.0642303	up	NEGATIVE MODULATOR
Creat_BSP_Mean_INT	Creat total	FAM177A1	-0.063663	up	NEGATIVE MODULATOR
Glucose_Mean_INT	glucose measurement	FAM177A1	-0.068164	up	NEGATIVE MODULATOR
Lymph_Abs_Max	lymphocyte count	FAM177A1	-0.0798366	down	POSITIVE MODULATOR
Lymph_Abs_Max_INT	lymphocyte count	FAM177A1	-0.0998331	down	POSITIVE MODULATOR
Lymph_Fra_Max	lymphocyte percentage of leukocytes	FAM177A1	-1.01138	down	POSITIVE MODULATOR
Lymph_Fra_Max_INT	lymphocyte percentage of leukocytes	FAM177A1	-0.106212	down	POSITIVE MODULATOR
Lymph_Fra_Mean	lymphocyte percentage of leukocytes	FAM177A1	-0.714765	down	POSITIVE MODULATOR
Lymph_Fra_Mean_INT	lymphocyte percentage of leukocytes	FAM177A1	-0.0799325	down	POSITIVE MODULATOR
Mono_Fra_Max	monocyte percentage of leukocytes	FAM177A1	-0.283587	down	POSITIVE MODULATOR
Mono_Fra_Max_INT	monocyte percentage of leukocytes	FAM177A1	-0.0994914	down	POSITIVE MODULATOR
Mono_Fra_Mean_INT	monocyte percentage of leukocytes	FAM177A1	-0.0999096	down	POSITIVE MODULATOR
Neut_Fra_Mean	neutrophil percentage of leukocytes	FAM177A1	0.753999	down	NEGATIVE MODULATOR
Neut_Fra_Mean_INT	neutrophil percentage of leukocytes	FAM177A1	0.0832786	down	NEGATIVE MODULATOR
Neut_Fra_Min	neutrophil percentage of leukocytes	FAM177A1	1.02413	down	NEGATIVE MODULATOR
Neut_Fra_Min_INT	neutrophil percentage of leukocytes	FAM177A1	0.102612	down	NEGATIVE MODULATOR
phe_696_4	Psoriasis	FAM177A1	0.264012	up	POSITIVE MODULATOR
phe_696_41	Psoriasis vulgaris	FAM177A1	0.29443	up	POSITIVE MODULATOR
phe_411	Ischemic Heart Disease	FAM177B	0.0736495	up	POSITIVE MODULATOR
phe_411_2	Myocardial infarction	FAM177B	0.0899758	up	POSITIVE MODULATOR
phe_411_4	Coronary atherosclerosis	FAM177B	0.0859849	up	POSITIVE MODULATOR
phe_411_8	Other chronic ischemic heart disease | unspecified	FAM177B	0.127886	up	POSITIVE MODULATOR
AST_Max_INT	aspartate aminotransferase measurement	FAM180B	-0.0378508	up	NEGATIVE MODULATOR
AST_Mean_INT	aspartate aminotransferase measurement	FAM180B	-0.0446353	up	NEGATIVE MODULATOR
AST_Min_INT	aspartate aminotransferase measurement	FAM180B	-0.0442783	up	NEGATIVE MODULATOR
Alk_Phosp	Alkaline phosphatase	FAM180B	-0.0375315	up	NEGATIVE MODULATOR
Creat_BSP_Max_INT	Creat total	FAM180B	-0.0835478	up	NEGATIVE MODULATOR
HCT_Max	hematocrit	FAM180B	0.576626	down	NEGATIVE MODULATOR
HCT_Max_INT	hematocrit	FAM180B	0.144522	down	NEGATIVE MODULATOR
HCT_Mean	hematocrit	FAM180B	0.686036	down	NEGATIVE MODULATOR
HCT_Mean_INT	hematocrit	FAM180B	0.161633	down	NEGATIVE MODULATOR
HCT_Min	hematocrit	FAM180B	0.698122	down	NEGATIVE MODULATOR
HCT_Min_INT	hematocrit	FAM180B	0.137112	down	NEGATIVE MODULATOR
Hemoglobin_Max	hemoglobin measurement	FAM180B	0.161411	down	NEGATIVE MODULATOR
Hemoglobin_Max_INT	hemoglobin measurement	FAM180B	0.0887785	down	NEGATIVE MODULATOR
Hemoglobin_Mean	hemoglobin measurement	FAM180B	0.200054	down	NEGATIVE MODULATOR
Hemoglobin_Mean_INT	hemoglobin measurement	FAM180B	0.130655	down	NEGATIVE MODULATOR
Hemoglobin_Min	hemoglobin measurement	FAM180B	0.213603	down	NEGATIVE MODULATOR
Hemoglobin_Min_INT	hemoglobin measurement	FAM180B	0.11488	down	NEGATIVE MODULATOR
Lymph_Abs_Mean_INT	lymphocyte count	FAM180B	0.0478491	down	NEGATIVE MODULATOR
Mono_Fra_Max	monocyte percentage of leukocytes	FAM180B	-0.150153	down	POSITIVE MODULATOR
Mono_Fra_Max_INT	monocyte percentage of leukocytes	FAM180B	-0.0483847	down	POSITIVE MODULATOR
Mono_Fra_Mean	monocyte percentage of leukocytes	FAM180B	-0.121944	down	POSITIVE MODULATOR
Mono_Fra_Mean_INT	monocyte percentage of leukocytes	FAM180B	-0.0542766	down	POSITIVE MODULATOR
Neut_Abs_Min	neutrophil count	FAM180B	0.0665959	down	NEGATIVE MODULATOR
Neut_Abs_Min_INT	neutrophil count	FAM180B	0.0467778	down	NEGATIVE MODULATOR
Platelet_Max	platelet count	FAM180B	-4.0352	down	POSITIVE MODULATOR
Platelet_Max_INT	platelet count	FAM180B	-0.0714395	down	POSITIVE MODULATOR
Platelet_Mean	platelet count	FAM180B	-3.16434	down	POSITIVE MODULATOR
Platelet_Mean_INT	platelet count	FAM180B	-0.0741159	down	POSITIVE MODULATOR
Platelet_Min	platelet count	FAM180B	-2.6167	down	POSITIVE MODULATOR
Platelet_Min_INT	platelet count	FAM180B	-0.0564104	down	POSITIVE MODULATOR
RBC_Mean	erythrocyte count	FAM180B	0.0515243	down	NEGATIVE MODULATOR
RBC_Mean_INT	erythrocyte count	FAM180B	0.15171	down	NEGATIVE MODULATOR
TotChol_Max	total cholesterol measurement	FAM180B	-1.87101	up	NEGATIVE MODULATOR
TotChol_Max_INT	total cholesterol measurement	FAM180B	-0.0454989	up	NEGATIVE MODULATOR
TotChol_Mean	total cholesterol measurement	FAM180B	-1.79793	up	NEGATIVE MODULATOR
TotChol_Mean_INT	total cholesterol measurement	FAM180B	-0.0506459	up	NEGATIVE MODULATOR
TotChol_Min	total cholesterol measurement	FAM180B	-1.70034	up	NEGATIVE MODULATOR
TotChol_Min_INT	total cholesterol measurement	FAM180B	-0.0481753	up	NEGATIVE MODULATOR
Tot_protein	Total protein	FAM180B	-0.0419784	up	NEGATIVE MODULATOR
WBC_Mean	leukocyte count	FAM180B	0.126407	down	NEGATIVE MODULATOR
WBC_Mean_INT	leukocyte count	FAM180B	0.0355297	down	NEGATIVE MODULATOR
WBC_Min	leukocyte count	FAM180B	0.117659	down	NEGATIVE MODULATOR
WBC_Min_INT	leukocyte count	FAM180B	0.0667745	down	NEGATIVE MODULATOR
max_BMI	Body Mass Index	FAM180B	0.66169	up	POSITIVE MODULATOR
max_BMI_INT	Body Mass Index	FAM180B	0.110144	up	POSITIVE MODULATOR
max_Weight	Weight	FAM180B	3.21787	up	POSITIVE MODULATOR
max_Weight_INT	Weight	FAM180B	0.0697925	up	POSITIVE MODULATOR
mean_BMI	Body Mass Index	FAM180B	0.58181	up	POSITIVE MODULATOR
mean_BMI_INT	Body Mass Index	FAM180B	0.10788	up	POSITIVE MODULATOR
mean_Weight	Weight	FAM180B	2.82876	up	POSITIVE MODULATOR
mean_Weight_INT	Weight	FAM180B	0.0677337	up	POSITIVE MODULATOR
min_BMI	Body Mass Index	FAM180B	0.481342	up	POSITIVE MODULATOR
min_BMI_INT	Body Mass Index	FAM180B	0.0936743	up	POSITIVE MODULATOR
min_Weight	Weight	FAM180B	2.37583	up	POSITIVE MODULATOR
phe_250_2	Type 2 diabetes	FAM180B	-0.202917	up	NEGATIVE MODULATOR
phe_250_24	Type 2 diabetes with neurological manifestations	FAM180B	-0.289108	up	NEGATIVE MODULATOR
phe_272	Disorders of lipoid metabolism	FAM180B	-0.149039	up	NEGATIVE MODULATOR
phe_278_1	Obesity	FAM180B	0.0667043	up	POSITIVE MODULATOR
phe_401	Hypertension	FAM180B	-0.191149	up	NEGATIVE MODULATOR
phe_401_1	Essential hypertension	FAM180B	-0.194329	up	NEGATIVE MODULATOR
phe_411	Ischemic Heart Disease	FAM180B	-0.187332	up	NEGATIVE MODULATOR
A1C_Min_INT	HbA1c measurement	FAM189B	0.185109	up	POSITIVE MODULATOR
Potas_BSP_Max	potassium measurement	FAM189B	0.036109	down	NEGATIVE MODULATOR
Potas_BSP_Max_INT	potassium measurement	FAM189B	0.0733496	down	NEGATIVE MODULATOR
Potas_BSP_Mean	potassium measurement	FAM189B	0.0230704	down	NEGATIVE MODULATOR
Potas_BSP_Mean_INT	potassium measurement	FAM189B	0.0968908	down	NEGATIVE MODULATOR
RDW_Max_INT	red cell distribution width	FAM189B	0.137839	down	NEGATIVE MODULATOR
RDW_Mean	red cell distribution width	FAM189B	0.133813	down	NEGATIVE MODULATOR
RDW_Mean_INT	red cell distribution width	FAM189B	0.170458	down	NEGATIVE MODULATOR
RDW_Min	red cell distribution width	FAM189B	0.168109	down	NEGATIVE MODULATOR
RDW_Min_INT	red cell distribution width	FAM189B	0.165197	down	NEGATIVE MODULATOR
UricAMeasure	uric acid measurement	FAM189B	-0.194409	up	NEGATIVE MODULATOR
phe_427_2	Atrial fibrillation and flutter	FAM189B	0.180896	up	POSITIVE MODULATOR
Mono_Abs_Mean_INT	monocyte count	FAM198A	0.18696	down	NEGATIVE MODULATOR
Potas_BSP_Mean	potassium measurement	FAM19A3	-0.0111099	down	POSITIVE MODULATOR
Potas_BSP_Mean_INT	potassium measurement	FAM19A3	-0.0422592	down	POSITIVE MODULATOR
Potas_BSP_Min	potassium measurement	FAM19A3	-0.0145835	down	POSITIVE MODULATOR
Potas_BSP_Min_INT	potassium measurement	FAM19A3	-0.0437883	down	POSITIVE MODULATOR
max_Diastolic	Diastolic blood pressure	FAM19A3	0.566539	up	POSITIVE MODULATOR
max_Diastolic_INT	Diastolic blood pressure	FAM19A3	0.0478566	up	POSITIVE MODULATOR
max_Systolic	Systolic blood pressure	FAM19A3	1.03548	up	POSITIVE MODULATOR
max_Systolic_INT	Systolic blood pressure	FAM19A3	0.0473846	up	POSITIVE MODULATOR
mean_Systolic	Systolic blood pressure	FAM19A3	0.507827	up	POSITIVE MODULATOR
mean_Systolic_INT	Systolic blood pressure	FAM19A3	0.0485173	up	POSITIVE MODULATOR
phe_401	Hypertension	FAM19A3	0.0690003	up	POSITIVE MODULATOR
phe_401_1	Essential hypertension	FAM19A3	0.0658854	up	POSITIVE MODULATOR
ALT_Max_INT	serum alanine aminotransferase measurement	FAM203B	-0.0864219	up	NEGATIVE MODULATOR
ALT_Mean_INT	serum alanine aminotransferase measurement	FAM203B	-0.0975092	up	NEGATIVE MODULATOR
ALT_Min	serum alanine aminotransferase measurement	FAM203B	-0.790793	up	NEGATIVE MODULATOR
ALT_Min_INT	serum alanine aminotransferase measurement	FAM203B	-0.0616041	up	NEGATIVE MODULATOR
Alk_Phosp	Alkaline phosphatase	FAM205A	0.0576617	up	POSITIVE MODULATOR
G_gtf	Gamma glutamyltransferase	FAM205A	0.058259	up	POSITIVE MODULATOR
G_gtf	Gamma glutamyltransferase	FAM206A	0.0519768	up	POSITIVE MODULATOR
HCT_Max	hematocrit	FAM208A	0.535902	down	NEGATIVE MODULATOR
HCT_Max_INT	hematocrit	FAM208A	0.138399	down	NEGATIVE MODULATOR
HCT_Mean	hematocrit	FAM208A	0.520018	down	NEGATIVE MODULATOR
HCT_Mean_INT	hematocrit	FAM208A	0.126469	down	NEGATIVE MODULATOR
Hemoglobin_Max	hemoglobin measurement	FAM208A	0.171172	down	NEGATIVE MODULATOR
Hemoglobin_Max_INT	hemoglobin measurement	FAM208A	0.120839	down	NEGATIVE MODULATOR
RBC_Max	erythrocyte count	FAM208A	0.0546544	down	NEGATIVE MODULATOR
RBC_Max_INT	erythrocyte count	FAM208A	0.201064	down	NEGATIVE MODULATOR
RBC_Mean	erythrocyte count	FAM208A	0.0587029	down	NEGATIVE MODULATOR
RBC_Mean_INT	erythrocyte count	FAM208A	0.166662	down	NEGATIVE MODULATOR
RBC_Min	erythrocyte count	FAM208A	0.0647756	down	NEGATIVE MODULATOR
RBC_Min_INT	erythrocyte count	FAM208A	0.141022	down	NEGATIVE MODULATOR
max_Weight_INT	Weight	FAM208A	0.185046	up	POSITIVE MODULATOR
mean_Weight_INT	Weight	FAM208A	0.181036	up	POSITIVE MODULATOR
LDLC_Max	low density lipoprotein cholesterol measurement	FAM20A	6.53213	up	POSITIVE MODULATOR
LDLC_Max_INT	low density lipoprotein cholesterol measurement	FAM20A	0.171787	up	POSITIVE MODULATOR
LDLC_Mean	low density lipoprotein cholesterol measurement	FAM20A	5.49384	up	POSITIVE MODULATOR
LDLC_Mean_INT	low density lipoprotein cholesterol measurement	FAM20A	0.168682	up	POSITIVE MODULATOR
LDLC_Min	low density lipoprotein cholesterol measurement	FAM20A	4.50578	up	POSITIVE MODULATOR
G_gtf	Gamma glutamyltransferase	FAM211B	-1.18068	up	NEGATIVE MODULATOR
Creat_BSP_Max_INT	Creat total	FAM212A	0.0540377	up	POSITIVE MODULATOR
Creat_BSP_Mean_INT	Creat total	FAM212A	0.0540377	up	POSITIVE MODULATOR
HCT_Max	hematocrit	FAM212A	0.242643	down	NEGATIVE MODULATOR
HCT_Max_INT	hematocrit	FAM212A	0.0603526	down	NEGATIVE MODULATOR
Hemoglobin_Max	hemoglobin measurement	FAM212A	0.0801093	down	NEGATIVE MODULATOR
Hemoglobin_Max_INT	hemoglobin measurement	FAM212A	0.0562329	down	NEGATIVE MODULATOR
MCV_Max_INT	mean corpuscular volume	FAM212A	0.0854018	down	NEGATIVE MODULATOR
RDW_Max_INT	red cell distribution width	FAM212A	0.0808911	down	NEGATIVE MODULATOR
RDW_Mean_INT	red cell distribution width	FAM212A	0.0899125	down	NEGATIVE MODULATOR
RDW_Min	red cell distribution width	FAM212A	0.0703663	down	NEGATIVE MODULATOR
RDW_Min_INT	red cell distribution width	FAM212A	0.0899125	down	NEGATIVE MODULATOR
Sodium_BSP_Mean	sodium measurement	FAM212A	-0.117217	down	POSITIVE MODULATOR
Sodium_BSP_Mean_INT	sodium measurement	FAM212A	-0.0540978	down	POSITIVE MODULATOR
mean_Pulse	Heart rate	FAM212A	0.702079	down	NEGATIVE MODULATOR
mean_Pulse_INT	Heart rate	FAM212A	0.0779611	down	NEGATIVE MODULATOR
min_Pulse	Heart rate	FAM212A	0.445645	down	NEGATIVE MODULATOR
min_Pulse_INT	Heart rate	FAM212A	0.0599205	down	NEGATIVE MODULATOR
phe_351	Other peripheral nerve disorders	FAM212A	0.11006	up	POSITIVE MODULATOR
phe_411	Ischemic Heart Disease	FAM212A	0.084199	up	POSITIVE MODULATOR
phe_720	Spinal stenosis	FAM212A	0.143439	up	POSITIVE MODULATOR
phe_721	Spondylosis and allied disorders	FAM212A	0.108557	up	POSITIVE MODULATOR
phe_722	Intervertebral disc disorders	FAM212A	0.130508	up	POSITIVE MODULATOR
BUN_BSP_Mean	blood urea nitrogen measurement	FAM213A	-1.35111	up	NEGATIVE MODULATOR
BUN_BSP_Mean_INT	blood urea nitrogen measurement	FAM213A	-0.23422	up	NEGATIVE MODULATOR
BUN_BSP_Min	blood urea nitrogen measurement	FAM213A	-1.35111	up	NEGATIVE MODULATOR
BUN_BSP_Min_INT	blood urea nitrogen measurement	FAM213A	-0.245596	up	NEGATIVE MODULATOR
Creat	Creatinine	FAM213A	0.146157	up	POSITIVE MODULATOR
Creat_BSP_Max_INT	Creat total	FAM213A	0.193103	up	POSITIVE MODULATOR
Creat_BSP_Mean_INT	Creat total	FAM213A	0.214457	up	POSITIVE MODULATOR
Creat_BSP_Min_INT	Creat total	FAM213A	0.192442	up	POSITIVE MODULATOR
Cystatin_C	Cystatin C	FAM213A	0.162265	up	POSITIVE MODULATOR
UricAMeasure	uric acid measurement	FAM213A	-0.158801	up	NEGATIVE MODULATOR
WBC_Min	leukocyte count	FAM213A	-0.109515	down	POSITIVE MODULATOR
WBC_Min_INT	leukocyte count	FAM213A	-0.0605582	down	POSITIVE MODULATOR
phe_365	Glaucoma	FAM213A	-0.097218	up	NEGATIVE MODULATOR
phe_697	Sarcoidosis	FAM213A	1.25538	up	POSITIVE MODULATOR
max_BMI	Body Mass Index	FAM213B	-0.499143	up	NEGATIVE MODULATOR
max_BMI_INT	Body Mass Index	FAM213B	-0.104412	up	NEGATIVE MODULATOR
max_Weight	Weight	FAM213B	-3.81668	up	NEGATIVE MODULATOR
max_Weight_INT	Weight	FAM213B	-0.10642	up	NEGATIVE MODULATOR
mean_BMI	Body Mass Index	FAM213B	-0.434907	up	NEGATIVE MODULATOR
mean_BMI_INT	Body Mass Index	FAM213B	-0.10207	up	NEGATIVE MODULATOR
mean_Weight	Weight	FAM213B	-4.5078	up	NEGATIVE MODULATOR
mean_Weight_INT	Weight	FAM213B	-0.0777334	up	NEGATIVE MODULATOR
Alk_Phosp	Alkaline phosphatase	FAM216B	-0.0486397	up	NEGATIVE MODULATOR
Creat_BSP_Max_INT	Creat total	FAM219B	-0.123065	up	NEGATIVE MODULATOR
Creat_BSP_Mean_INT	Creat total	FAM219B	-0.151191	up	NEGATIVE MODULATOR
Creat_BSP_Min_INT	Creat total	FAM219B	-0.13569	up	NEGATIVE MODULATOR
HCT_Max	hematocrit	FAM219B	-0.458947	down	POSITIVE MODULATOR
HCT_Max_INT	hematocrit	FAM219B	-0.116502	down	POSITIVE MODULATOR
Hemoglobin_Max	hemoglobin measurement	FAM219B	-0.154316	down	POSITIVE MODULATOR
Hemoglobin_Max_INT	hemoglobin measurement	FAM219B	-0.10919	down	POSITIVE MODULATOR
Lymph_Abs_Max_INT	lymphocyte count	FAM219B	-0.17176	down	POSITIVE MODULATOR
MCH_Max_INT	mean corpuscular hemoglobin	FAM219B	0.163753	down	NEGATIVE MODULATOR
MCV_Max	mean corpuscular volume	FAM219B	0.893768	down	NEGATIVE MODULATOR
MCV_Max_INT	mean corpuscular volume	FAM219B	0.172503	down	NEGATIVE MODULATOR
MCV_Mean	mean corpuscular volume	FAM219B	0.896893	down	NEGATIVE MODULATOR
MCV_Mean_INT	mean corpuscular volume	FAM219B	0.180004	down	NEGATIVE MODULATOR
Mono_Abs_Max_INT	monocyte count	FAM219B	-0.131007	down	POSITIVE MODULATOR
Mono_Abs_Mean_INT	monocyte count	FAM219B	-0.143743	down	POSITIVE MODULATOR
Mono_Fra_Mean	monocyte percentage of leukocytes	FAM219B	-0.392508	down	POSITIVE MODULATOR
Mono_Fra_Mean_INT	monocyte percentage of leukocytes	FAM219B	-0.181254	down	POSITIVE MODULATOR
RBC_Max	erythrocyte count	FAM219B	-0.0618762	down	POSITIVE MODULATOR
RBC_Max_INT	erythrocyte count	FAM219B	-0.210629	down	POSITIVE MODULATOR
RBC_Mean	erythrocyte count	FAM219B	-0.0581262	down	POSITIVE MODULATOR
RBC_Mean_INT	erythrocyte count	FAM219B	-0.173128	down	POSITIVE MODULATOR
RBC_Min	erythrocyte count	FAM219B	-0.0587512	down	POSITIVE MODULATOR
RBC_Min_INT	erythrocyte count	FAM219B	-0.131878	down	POSITIVE MODULATOR
eGFR_Mean	glomerular filtration rate	FAM219B	2.97131	down	NEGATIVE MODULATOR
eGFR_Mean_INT	glomerular filtration rate	FAM219B	0.138753	down	NEGATIVE MODULATOR
phe_401	Hypertension	FAM219B	-0.177242	up	NEGATIVE MODULATOR
phe_401_1	Essential hypertension	FAM219B	-0.166278	up	NEGATIVE MODULATOR
Alk_Phosp	Alkaline phosphatase	FAM21C	0.0669127	up	POSITIVE MODULATOR
MCH_Max	mean corpuscular hemoglobin	FAM21C	-0.327838	down	POSITIVE MODULATOR
MCH_Max_INT	mean corpuscular hemoglobin	FAM21C	-0.169399	down	POSITIVE MODULATOR
MCH_Mean	mean corpuscular hemoglobin	FAM21C	-0.325596	down	POSITIVE MODULATOR
MCH_Mean_INT	mean corpuscular hemoglobin	FAM21C	-0.176873	down	POSITIVE MODULATOR
MCH_Min	mean corpuscular hemoglobin	FAM21C	-0.295452	down	POSITIVE MODULATOR
MCH_Min_INT	mean corpuscular hemoglobin	FAM21C	-0.15794	down	POSITIVE MODULATOR
MCV_Max	mean corpuscular volume	FAM21C	-0.881126	down	POSITIVE MODULATOR
MCV_Max_INT	mean corpuscular volume	FAM21C	-0.168652	down	POSITIVE MODULATOR
MCV_Mean	mean corpuscular volume	FAM21C	-0.897318	down	POSITIVE MODULATOR
MCV_Mean_INT	mean corpuscular volume	FAM21C	-0.184346	down	POSITIVE MODULATOR
MCV_Min	mean corpuscular volume	FAM21C	-0.826071	down	POSITIVE MODULATOR
MCV_Min_INT	mean corpuscular volume	FAM21C	-0.16915	down	POSITIVE MODULATOR
RDW_Mean	red cell distribution width	FAM21C	-0.0769771	down	POSITIVE MODULATOR
RDW_Mean_INT	red cell distribution width	FAM21C	-0.0837032	down	POSITIVE MODULATOR
RDW_Min	red cell distribution width	FAM21C	-0.0819594	down	POSITIVE MODULATOR
RDW_Min_INT	red cell distribution width	FAM21C	-0.0964082	down	POSITIVE MODULATOR
phe_574	Cholelithiasis and cholecystitis	FAM21C	-0.173883	up	NEGATIVE MODULATOR
phe_574_1	Cholelithiasis	FAM21C	-0.174631	up	NEGATIVE MODULATOR
phe_244	Hypothyroidism	FAM220A	0.16411	up	POSITIVE MODULATOR
Platelet_Min	platelet count	FAM221B	7.76666	down	NEGATIVE MODULATOR
Platelet_Min_INT	platelet count	FAM221B	0.169822	down	NEGATIVE MODULATOR
Creat	Creatinine	FAM227B	0.0759988	up	POSITIVE MODULATOR
G_gtf	Gamma glutamyltransferase	FAM227B	0.0867181	up	POSITIVE MODULATOR
phe_172_21	Basal cell carcinoma	FAM227B	-0.260324	up	NEGATIVE MODULATOR
phe_240	Simple and unspecified goiter	FAM227B	-1.475	up	NEGATIVE MODULATOR
phe_241	Nontoxic nodular goiter	FAM227B	-0.895375	up	NEGATIVE MODULATOR
phe_241_1	Nontoxic uninodular goiter	FAM227B	-0.746407	up	NEGATIVE MODULATOR
phe_241_2	Nontoxic multinodular goiter	FAM227B	-1.48262	up	NEGATIVE MODULATOR
phe_242	Thyrotoxicosis with or without goiter	FAM227B	-0.579014	up	NEGATIVE MODULATOR
phe_242_2	Toxic multinodular goiter	FAM227B	-4.12013	up	NEGATIVE MODULATOR
phe_244	Hypothyroidism	FAM227B	0.126602	up	POSITIVE MODULATOR
phe_244_1	Secondary hypothyroidism	FAM227B	-0.551252	up	NEGATIVE MODULATOR
phe_246	Other disorders of thyroid	FAM227B	-0.609258	up	NEGATIVE MODULATOR
MCH_Max_INT	mean corpuscular hemoglobin	FAM228B	-0.119528	down	POSITIVE MODULATOR
MCH_Mean_INT	mean corpuscular hemoglobin	FAM228B	-0.120947	down	POSITIVE MODULATOR
MCV_Max	mean corpuscular volume	FAM228B	-0.712203	down	POSITIVE MODULATOR
MCV_Max_INT	mean corpuscular volume	FAM228B	-0.137617	down	POSITIVE MODULATOR
MCV_Mean	mean corpuscular volume	FAM228B	-0.707592	down	POSITIVE MODULATOR
MCV_Mean_INT	mean corpuscular volume	FAM228B	-0.145065	down	POSITIVE MODULATOR
MCV_Min	mean corpuscular volume	FAM228B	-0.646232	down	POSITIVE MODULATOR
MCV_Min_INT	mean corpuscular volume	FAM228B	-0.132651	down	POSITIVE MODULATOR
RBC_Max_INT	erythrocyte count	FAM228B	0.105696	down	NEGATIVE MODULATOR
A1C_Mean	HbA1c measurement	FAM234A	-0.132141	up	NEGATIVE MODULATOR
A1C_Min	HbA1c measurement	FAM234A	-0.112443	up	NEGATIVE MODULATOR
Glucose_Max_INT	glucose measurement	FAM234A	0.0636417	up	POSITIVE MODULATOR
Glucose_Mean	glucose measurement	FAM234A	3.53537	up	POSITIVE MODULATOR
Glucose_Min	glucose measurement	FAM234A	1.38834	up	POSITIVE MODULATOR
Glucose_Min_INT	glucose measurement	FAM234A	0.0631406	up	POSITIVE MODULATOR
RBC_Max	erythrocyte count	FAM234A	-0.0369337	down	POSITIVE MODULATOR
RBC_Max_INT	erythrocyte count	FAM234A	-0.133782	down	POSITIVE MODULATOR
RBC_Mean	erythrocyte count	FAM234A	-0.036113	down	POSITIVE MODULATOR
RBC_Mean_INT	erythrocyte count	FAM234A	-0.115726	down	POSITIVE MODULATOR
RDW_Max_INT	red cell distribution width	FAM234A	0.172226	down	NEGATIVE MODULATOR
RDW_Mean_INT	red cell distribution width	FAM234A	0.221598	down	NEGATIVE MODULATOR
RDW_Min	red cell distribution width	FAM234A	0.179115	down	NEGATIVE MODULATOR
RDW_Min_INT	red cell distribution width	FAM234A	0.244561	down	NEGATIVE MODULATOR
phe_250	Diabetes mellitus	FAM234A	0.126031	up	POSITIVE MODULATOR
Glucose_Mean_INT	glucose measurement	FAM25C	0.0422573	up	POSITIVE MODULATOR
phe_720	Spinal stenosis	FAM26F	-0.0721473	up	NEGATIVE MODULATOR
HCT_Max	hematocrit	FAM35A	-0.195486	down	POSITIVE MODULATOR
HCT_Max_INT	hematocrit	FAM35A	-0.0504326	down	POSITIVE MODULATOR
HCT_Mean	hematocrit	FAM35A	-0.20543	down	POSITIVE MODULATOR
HCT_Mean_INT	hematocrit	FAM35A	-0.0501653	down	POSITIVE MODULATOR
Hemoglobin_Max	hemoglobin measurement	FAM35A	-0.0677271	down	POSITIVE MODULATOR
Hemoglobin_Max_INT	hemoglobin measurement	FAM35A	-0.0484405	down	POSITIVE MODULATOR
Hemoglobin_Mean	hemoglobin measurement	FAM35A	-0.0657875	down	POSITIVE MODULATOR
Hemoglobin_Mean_INT	hemoglobin measurement	FAM35A	-0.0447984	down	POSITIVE MODULATOR
phe_274	Gout and other crystal arthropathies	FAM35A	-0.171473	up	NEGATIVE MODULATOR
phe_274_1	Gout	FAM35A	-0.166965	up	NEGATIVE MODULATOR
phe_594	Urinary calculus	FAM35A	0.0975013	up	POSITIVE MODULATOR
phe_411	Ischemic Heart Disease	FAM3B	-0.0571179	up	NEGATIVE MODULATOR
phe_427_2	Atrial fibrillation and flutter	FAM43A	0.147274	up	POSITIVE MODULATOR
Alk_Phosp	Alkaline phosphatase	FAM43B	0.105438	up	POSITIVE MODULATOR
MCH_Mean_INT	mean corpuscular hemoglobin	FAM43B	-0.135032	down	POSITIVE MODULATOR
MCV_Max	mean corpuscular volume	FAM43B	-0.700566	down	POSITIVE MODULATOR
MCV_Max_INT	mean corpuscular volume	FAM43B	-0.135973	down	POSITIVE MODULATOR
MCV_Mean	mean corpuscular volume	FAM43B	-0.755614	down	POSITIVE MODULATOR
MCV_Mean_INT	mean corpuscular volume	FAM43B	-0.157145	down	POSITIVE MODULATOR
MCV_Min	mean corpuscular volume	FAM43B	-0.726914	down	POSITIVE MODULATOR
MCV_Min_INT	mean corpuscular volume	FAM43B	-0.15197	down	POSITIVE MODULATOR
RBC_Max_INT	erythrocyte count	FAM43B	0.130797	down	NEGATIVE MODULATOR
RBC_Mean_INT	erythrocyte count	FAM43B	0.110096	down	NEGATIVE MODULATOR
MCH_Max	mean corpuscular hemoglobin	FAM46C	0.537555	down	NEGATIVE MODULATOR
MCH_Max_INT	mean corpuscular hemoglobin	FAM46C	0.278518	down	NEGATIVE MODULATOR
MCH_Mean	mean corpuscular hemoglobin	FAM46C	0.490697	down	NEGATIVE MODULATOR
MCH_Mean_INT	mean corpuscular hemoglobin	FAM46C	0.265355	down	NEGATIVE MODULATOR
MCH_Min	mean corpuscular hemoglobin	FAM46C	0.406984	down	NEGATIVE MODULATOR
MCH_Min_INT	mean corpuscular hemoglobin	FAM46C	0.215338	down	NEGATIVE MODULATOR
MCV_Max	mean corpuscular volume	FAM46C	1.32625	down	NEGATIVE MODULATOR
MCV_Max_INT	mean corpuscular volume	FAM46C	0.24956	down	NEGATIVE MODULATOR
MCV_Mean	mean corpuscular volume	FAM46C	1.23622	down	NEGATIVE MODULATOR
MCV_Mean_INT	mean corpuscular volume	FAM46C	0.250613	down	NEGATIVE MODULATOR
MCV_Min	mean corpuscular volume	FAM46C	1.03141	down	NEGATIVE MODULATOR
MCV_Min_INT	mean corpuscular volume	FAM46C	0.0612946	down	NEGATIVE MODULATOR
MPV_Max	mean platelet volume	FAM46C	0.132032	down	NEGATIVE MODULATOR
MPV_Max_INT	mean platelet volume	FAM46C	0.103538	down	NEGATIVE MODULATOR
MPV_Mean	mean platelet volume	FAM46C	0.209718	down	NEGATIVE MODULATOR
MPV_Mean_INT	mean platelet volume	FAM46C	0.174765	down	NEGATIVE MODULATOR
MPV_Min	mean platelet volume	FAM46C	0.195791	down	NEGATIVE MODULATOR
MPV_Min_INT	mean platelet volume	FAM46C	0.157015	down	NEGATIVE MODULATOR
Platelet_Max	platelet count	FAM46C	-3.62466	down	POSITIVE MODULATOR
Platelet_Max_INT	platelet count	FAM46C	-0.0836588	down	POSITIVE MODULATOR
Platelet_Mean	platelet count	FAM46C	-4.10673	down	POSITIVE MODULATOR
Platelet_Mean_INT	platelet count	FAM46C	-0.105857	down	POSITIVE MODULATOR
Platelet_Min	platelet count	FAM46C	-3.98912	down	POSITIVE MODULATOR
Platelet_Min_INT	platelet count	FAM46C	-0.0904509	down	POSITIVE MODULATOR
RBC_Mean_INT	erythrocyte count	FAM46C	-0.0457224	down	POSITIVE MODULATOR
phe_287	Purpura and other hemorrhagic conditions	FAM46C	0.106686	up	POSITIVE MODULATOR
phe_287_3	Thrombocytopenia	FAM46C	0.122092	up	POSITIVE MODULATOR
Creat	Creatinine	FAM47E	-0.0623707	up	NEGATIVE MODULATOR
Creat_BSP_Max	Creat total	FAM47E	-0.0211634	up	NEGATIVE MODULATOR
Creat_BSP_Max_INT	Creat total	FAM47E	-0.0665025	up	NEGATIVE MODULATOR
Creat_BSP_Mean_INT	Creat total	FAM47E	-0.0768715	up	NEGATIVE MODULATOR
Creat_BSP_Min_INT	Creat total	FAM47E	-0.0720289	up	NEGATIVE MODULATOR
Cystatin_C	Cystatin C	FAM47E	-0.0608645	up	NEGATIVE MODULATOR
HCT_Max	hematocrit	FAM47E	-0.0848121	down	POSITIVE MODULATOR
HCT_Max_INT	hematocrit	FAM47E	-0.0221054	down	POSITIVE MODULATOR
HCT_Mean	hematocrit	FAM47E	-0.105456	down	POSITIVE MODULATOR
HCT_Mean_INT	hematocrit	FAM47E	-0.02049	down	POSITIVE MODULATOR
UricAMeasure	uric acid measurement	FAM47E	-0.0322347	up	NEGATIVE MODULATOR
eGFR_Max	glomerular filtration rate	FAM47E	1.62516	down	NEGATIVE MODULATOR
eGFR_Max_INT	glomerular filtration rate	FAM47E	0.0556963	down	NEGATIVE MODULATOR
eGFR_Mean	glomerular filtration rate	FAM47E	1.52671	down	NEGATIVE MODULATOR
eGFR_Mean_INT	glomerular filtration rate	FAM47E	0.0722692	down	NEGATIVE MODULATOR
eGFR_Min	glomerular filtration rate	FAM47E	1.22987	down	NEGATIVE MODULATOR
eGFR_Min_INT	glomerular filtration rate	FAM47E	0.0589613	down	NEGATIVE MODULATOR
MPV_Max	mean platelet volume	FAM49A	-0.190528	down	POSITIVE MODULATOR
MPV_Max_INT	mean platelet volume	FAM49A	-0.149023	down	POSITIVE MODULATOR
MPV_Mean	mean platelet volume	FAM49A	-0.183808	down	POSITIVE MODULATOR
MPV_Mean_INT	mean platelet volume	FAM49A	-0.153766	down	POSITIVE MODULATOR
MPV_Min	mean platelet volume	FAM49A	-0.15851	down	POSITIVE MODULATOR
MPV_Min_INT	mean platelet volume	FAM49A	-0.127677	down	POSITIVE MODULATOR
MPV_Max	mean platelet volume	FAM49B	0.839104	down	NEGATIVE MODULATOR
MPV_Max_INT	mean platelet volume	FAM49B	0.655804	down	NEGATIVE MODULATOR
MPV_Mean	mean platelet volume	FAM49B	0.790224	down	NEGATIVE MODULATOR
MPV_Mean_INT	mean platelet volume	FAM49B	0.661914	down	NEGATIVE MODULATOR
MPV_Min	mean platelet volume	FAM49B	0.735234	down	NEGATIVE MODULATOR
MPV_Min_INT	mean platelet volume	FAM49B	0.588595	down	NEGATIVE MODULATOR
G_gtf	Gamma glutamyltransferase	FAM53B	-0.12301	up	NEGATIVE MODULATOR
Mono_Fra_Mean	monocyte percentage of leukocytes	FAM53B	-0.403885	down	POSITIVE MODULATOR
Mono_Fra_Mean_INT	monocyte percentage of leukocytes	FAM53B	-0.189955	down	POSITIVE MODULATOR
Neut_Abs_Mean	neutrophil count	FAM53B	0.364016	down	NEGATIVE MODULATOR
Neut_Abs_Mean_INT	neutrophil count	FAM53B	0.216924	down	NEGATIVE MODULATOR
Neut_Abs_Min	neutrophil count	FAM53B	0.30607	down	NEGATIVE MODULATOR
Neut_Abs_Min_INT	neutrophil count	FAM53B	0.208752	down	NEGATIVE MODULATOR
Potas_BSP_Max	potassium measurement	FAM53B	-0.0453556	down	POSITIVE MODULATOR
Potas_BSP_Max_INT	potassium measurement	FAM53B	-0.0973749	down	POSITIVE MODULATOR
Potas_BSP_Mean	potassium measurement	FAM53B	-0.0386733	down	POSITIVE MODULATOR
Potas_BSP_Mean_INT	potassium measurement	FAM53B	-0.158603	down	POSITIVE MODULATOR
WBC_Mean	leukocyte count	FAM53B	0.482878	down	NEGATIVE MODULATOR
WBC_Mean_INT	leukocyte count	FAM53B	0.143378	down	NEGATIVE MODULATOR
WBC_Min	leukocyte count	FAM53B	0.377388	down	NEGATIVE MODULATOR
WBC_Min_INT	leukocyte count	FAM53B	0.207266	down	NEGATIVE MODULATOR
eGFR_Max	glomerular filtration rate	FAM53B	-2.33218	down	POSITIVE MODULATOR
eGFR_Max_INT	glomerular filtration rate	FAM53B	-0.090131	down	POSITIVE MODULATOR
eGFR_Mean	glomerular filtration rate	FAM53B	-2.05397	down	POSITIVE MODULATOR
eGFR_Mean_INT	glomerular filtration rate	FAM53B	-0.0965933	down	POSITIVE MODULATOR
eGFR_Min_INT	glomerular filtration rate	FAM53B	-0.0748258	down	POSITIVE MODULATOR
phe_274	Gout and other crystal arthropathies	FAM53B	-0.209172	up	NEGATIVE MODULATOR
phe_274_1	Gout	FAM53B	-0.206791	up	NEGATIVE MODULATOR
Potas_BSP_Mean	potassium measurement	FAM53C	-0.0429488	down	POSITIVE MODULATOR
Potas_BSP_Mean_INT	potassium measurement	FAM53C	-0.179815	down	POSITIVE MODULATOR
min_Pulse	Heart rate	FAM53C	1.40028	down	NEGATIVE MODULATOR
min_Pulse_INT	Heart rate	FAM53C	0.184943	down	NEGATIVE MODULATOR
phe_411	Ischemic Heart Disease	FAM53C	-0.0816254	up	NEGATIVE MODULATOR
phe_427_2	Atrial fibrillation and flutter	FAM53C	-0.121943	up	NEGATIVE MODULATOR
phe_427_21	Atrial fibrillation	FAM53C	-0.125654	up	NEGATIVE MODULATOR
HCT_Max	hematocrit	FAM57B	0.289472	down	NEGATIVE MODULATOR
HCT_Max_INT	hematocrit	FAM57B	0.0741434	down	NEGATIVE MODULATOR
HCT_Mean	hematocrit	FAM57B	0.240738	down	NEGATIVE MODULATOR
HCT_Mean_INT	hematocrit	FAM57B	0.0597121	down	NEGATIVE MODULATOR
Hemoglobin_Max	hemoglobin measurement	FAM57B	0.0870435	down	NEGATIVE MODULATOR
Hemoglobin_Max_INT	hemoglobin measurement	FAM57B	0.0618296	down	NEGATIVE MODULATOR
MCH_Max	mean corpuscular hemoglobin	FAM57B	-0.215654	down	POSITIVE MODULATOR
MCH_Max_INT	mean corpuscular hemoglobin	FAM57B	-0.116948	down	POSITIVE MODULATOR
MCH_Mean	mean corpuscular hemoglobin	FAM57B	-0.23292	down	POSITIVE MODULATOR
MCH_Mean_INT	mean corpuscular hemoglobin	FAM57B	-0.127047	down	POSITIVE MODULATOR
MCH_Min	mean corpuscular hemoglobin	FAM57B	-0.228359	down	POSITIVE MODULATOR
MCH_Min_INT	mean corpuscular hemoglobin	FAM57B	-0.119229	down	POSITIVE MODULATOR
MCV_Max	mean corpuscular volume	FAM57B	-0.548583	down	POSITIVE MODULATOR
MCV_Max_INT	mean corpuscular volume	FAM57B	-0.10913	down	POSITIVE MODULATOR
MCV_Mean	mean corpuscular volume	FAM57B	-0.610803	down	POSITIVE MODULATOR
MCV_Mean_INT	mean corpuscular volume	FAM57B	-0.126396	down	POSITIVE MODULATOR
MCV_Min	mean corpuscular volume	FAM57B	-0.604288	down	POSITIVE MODULATOR
MCV_Min_INT	mean corpuscular volume	FAM57B	-0.121835	down	POSITIVE MODULATOR
Mono_Abs_Mean_INT	monocyte count	FAM57B	0.101638	down	NEGATIVE MODULATOR
RBC_Max	erythrocyte count	FAM57B	0.0407202	down	NEGATIVE MODULATOR
RBC_Max_INT	erythrocyte count	FAM57B	0.137146	down	NEGATIVE MODULATOR
RBC_Mean	erythrocyte count	FAM57B	0.0368111	down	NEGATIVE MODULATOR
RBC_Mean_INT	erythrocyte count	FAM57B	0.111736	down	NEGATIVE MODULATOR
RBC_Min	erythrocyte count	FAM57B	0.0332277	down	NEGATIVE MODULATOR
RBC_Min_INT	erythrocyte count	FAM57B	0.0785086	down	NEGATIVE MODULATOR
max_BMI_INT	Body Mass Index	FAM57B	-0.100009	up	NEGATIVE MODULATOR
max_Weight	Weight	FAM57B	-6.59016	up	NEGATIVE MODULATOR
max_Weight_INT	Weight	FAM57B	-0.146267	up	NEGATIVE MODULATOR
mean_BMI	Body Mass Index	FAM57B	-0.566825	up	NEGATIVE MODULATOR
mean_BMI_INT	Body Mass Index	FAM57B	-0.105547	up	NEGATIVE MODULATOR
mean_Weight	Weight	FAM57B	-6.20902	up	NEGATIVE MODULATOR
mean_Weight_INT	Weight	FAM57B	-0.151805	up	NEGATIVE MODULATOR
min_BMI	Body Mass Index	FAM57B	-0.458347	up	NEGATIVE MODULATOR
min_BMI_INT	Body Mass Index	FAM57B	-0.0895845	up	NEGATIVE MODULATOR
min_Weight	Weight	FAM57B	-5.09817	up	NEGATIVE MODULATOR
min_Weight_INT	Weight	FAM57B	-0.131934	up	NEGATIVE MODULATOR
Mono_Abs_Max	monocyte count	FAM63A	0.0485534	down	NEGATIVE MODULATOR
Mono_Abs_Max_INT	monocyte count	FAM63A	0.251522	down	NEGATIVE MODULATOR
Mono_Abs_Mean_INT	monocyte count	FAM63A	0.363752	down	NEGATIVE MODULATOR
Mono_Abs_Min_INT	monocyte count	FAM63A	0.309627	down	NEGATIVE MODULATOR
Mono_Fra_Max	monocyte percentage of leukocytes	FAM63A	0.682931	down	NEGATIVE MODULATOR
Mono_Fra_Max_INT	monocyte percentage of leukocytes	FAM63A	0.252318	down	NEGATIVE MODULATOR
Mono_Fra_Mean	monocyte percentage of leukocytes	FAM63A	0.775262	down	NEGATIVE MODULATOR
Mono_Fra_Mean_INT	monocyte percentage of leukocytes	FAM63A	0.362956	down	NEGATIVE MODULATOR
Mono_Fra_Min	monocyte percentage of leukocytes	FAM63A	0.633582	down	NEGATIVE MODULATOR
Mono_Fra_Min_INT	monocyte percentage of leukocytes	FAM63A	0.261074	down	NEGATIVE MODULATOR
HCT_Mean_INT	hematocrit	FAM65A	-0.0845565	down	POSITIVE MODULATOR
Hemoglobin_Max	hemoglobin measurement	FAM65A	-0.118797	down	POSITIVE MODULATOR
Hemoglobin_Max_INT	hemoglobin measurement	FAM65A	-0.0847921	down	POSITIVE MODULATOR
Hemoglobin_Mean	hemoglobin measurement	FAM65A	-0.134725	down	POSITIVE MODULATOR
Hemoglobin_Mean_INT	hemoglobin measurement	FAM65A	-0.0913281	down	POSITIVE MODULATOR
Hemoglobin_Min_INT	hemoglobin measurement	FAM65A	-0.0793159	down	POSITIVE MODULATOR
Alk_Phosp	Alkaline phosphatase	FAM65B	0.0540875	up	POSITIVE MODULATOR
Lymph_Fra_Max_INT	lymphocyte percentage of leukocytes	FAM65B	-0.0357966	down	POSITIVE MODULATOR
Lymph_Fra_Mean	lymphocyte percentage of leukocytes	FAM65B	-0.328573	down	POSITIVE MODULATOR
Lymph_Fra_Mean_INT	lymphocyte percentage of leukocytes	FAM65B	-0.0373029	down	POSITIVE MODULATOR
phe_275_1	Disorders of iron metabolism	FAM65B	0.670612	up	POSITIVE MODULATOR
phe_557_1	Celiac disease	FAM65B	1.96952	up	POSITIVE MODULATOR
Mono_Abs_Max_INT	monocyte count	FAM69A	-0.0836151	down	POSITIVE MODULATOR
Mono_Abs_Mean_INT	monocyte count	FAM69A	-0.103947	down	POSITIVE MODULATOR
Platelet_Max_INT	platelet count	FAM69A	-0.156434	down	POSITIVE MODULATOR
Platelet_Mean	platelet count	FAM69A	-5.98113	down	POSITIVE MODULATOR
Platelet_Mean_INT	platelet count	FAM69A	-0.188596	down	POSITIVE MODULATOR
Platelet_Min	platelet count	FAM69A	-6.19588	down	POSITIVE MODULATOR
Platelet_Min_INT	platelet count	FAM69A	-0.117421	down	POSITIVE MODULATOR
MCH_Max_INT	mean corpuscular hemoglobin	FAM76B	-0.257159	down	POSITIVE MODULATOR
Creat	Creatinine	FAM83C	-0.0821772	up	NEGATIVE MODULATOR
Creat_BSP_Max_INT	Creat total	FAM83C	-0.108148	up	NEGATIVE MODULATOR
Creat_BSP_Mean_INT	Creat total	FAM83C	-0.0913	up	NEGATIVE MODULATOR
Creat_BSP_Min_INT	Creat total	FAM83C	-0.0784648	up	NEGATIVE MODULATOR
eGFR_Max_INT	glomerular filtration rate	FAM83C	0.0726526	down	NEGATIVE MODULATOR
eGFR_Mean	glomerular filtration rate	FAM83C	2.24049	down	NEGATIVE MODULATOR
eGFR_Mean_INT	glomerular filtration rate	FAM83C	0.108105	down	NEGATIVE MODULATOR
eGFR_Min	glomerular filtration rate	FAM83C	2.1199	down	NEGATIVE MODULATOR
eGFR_Min_INT	glomerular filtration rate	FAM83C	0.0809557	down	NEGATIVE MODULATOR
max_Weight	Weight	FAM83C	-9.4782	up	NEGATIVE MODULATOR
max_Weight_INT	Weight	FAM83C	-0.211527	up	NEGATIVE MODULATOR
mean_Weight	Weight	FAM83C	-9.0284	up	NEGATIVE MODULATOR
mean_Weight_INT	Weight	FAM83C	-0.230854	up	NEGATIVE MODULATOR
min_Weight	Weight	FAM83C	-7.71142	up	NEGATIVE MODULATOR
min_Weight_INT	Weight	FAM83C	-0.168139	up	NEGATIVE MODULATOR
phe_172	Skin cancer	FAM83C	0.162949	up	POSITIVE MODULATOR
phe_172_1	Melanomas of skin | dx or hx	FAM83C	0.228683	up	POSITIVE MODULATOR
phe_172_2	Other non-epithelial cancer of skin	FAM83C	0.227409	up	POSITIVE MODULATOR
phe_173	Neoplasm of uncertain behavior of skin	FAM83C	0.245498	up	POSITIVE MODULATOR
phe_415	Pulmonary heart disease	FAM83C	-0.245929	up	NEGATIVE MODULATOR
phe_415_1	Acute pulmonary heart disease	FAM83C	-0.300297	up	NEGATIVE MODULATOR
phe_415_11	Pulmonary embolism and infarction | acute	FAM83C	-0.301489	up	NEGATIVE MODULATOR
phe_451	Phlebitis and thrombophlebitis	FAM83C	-0.315271	up	NEGATIVE MODULATOR
phe_451_2	Phlebitis and thrombophlebitis of lower extremities	FAM83C	-0.360925	up	NEGATIVE MODULATOR
phe_452	Other venous embolism and thrombosis	FAM83C	-0.266638	up	NEGATIVE MODULATOR
phe_452_2	Deep vein thrombosis [DVT]	FAM83C	-0.388205	up	NEGATIVE MODULATOR
phe_702_1	Actinic keratosis	FAM83C	0.226115	up	POSITIVE MODULATOR
phe_702_2	Seborrheic keratosis	FAM83C	0.140208	up	POSITIVE MODULATOR
BUN_BSP_Max_INT	blood urea nitrogen measurement	FAM83E	-0.0946056	up	NEGATIVE MODULATOR
BUN_BSP_Mean	blood urea nitrogen measurement	FAM83E	-0.699009	up	NEGATIVE MODULATOR
BUN_BSP_Mean_INT	blood urea nitrogen measurement	FAM83E	-0.0387139	up	NEGATIVE MODULATOR
BUN_BSP_Min	blood urea nitrogen measurement	FAM83E	-0.1994	up	NEGATIVE MODULATOR
BUN_BSP_Min_INT	blood urea nitrogen measurement	FAM83E	-0.127928	up	NEGATIVE MODULATOR
Lymph_Fra_Mean	lymphocyte percentage of leukocytes	FAM83E	1.08713	down	NEGATIVE MODULATOR
Tot_protein	Total protein	FAM83E	0.0969037	up	POSITIVE MODULATOR
UricAMeasure	uric acid measurement	FAM83E	-0.0670238	up	NEGATIVE MODULATOR
phe_008_6	Viral Enteritis	FAM83E	-0.147709	up	NEGATIVE MODULATOR
phe_261	Vitamin deficiency	FAM83E	-0.051797	up	NEGATIVE MODULATOR
phe_261_2	Vitamin B-complex deficiencies	FAM83E	-0.419788	up	NEGATIVE MODULATOR
Trig_Min	triglyceride measurement	FAM83H-AS1	-1.19596	up	NEGATIVE MODULATOR
Trig_Min_INT	triglyceride measurement	FAM83H-AS1	-0.022799	up	NEGATIVE MODULATOR
max_BMI	Body Mass Index	FAM83H-AS1	-0.181571	up	NEGATIVE MODULATOR
max_Weight	Weight	FAM83H-AS1	-1.57351	up	NEGATIVE MODULATOR
max_Weight_INT	Weight	FAM83H-AS1	-0.0319666	up	NEGATIVE MODULATOR
mean_BMI	Body Mass Index	FAM83H-AS1	-0.174183	up	NEGATIVE MODULATOR
mean_BMI_INT	Body Mass Index	FAM83H-AS1	-0.02919	up	NEGATIVE MODULATOR
mean_Weight	Weight	FAM83H-AS1	-1.51671	up	NEGATIVE MODULATOR
mean_Weight_INT	Weight	FAM83H-AS1	-0.0340388	up	NEGATIVE MODULATOR
min_BMI	Body Mass Index	FAM83H-AS1	-0.13807	up	NEGATIVE MODULATOR
min_Weight	Weight	FAM83H-AS1	-1.222	up	NEGATIVE MODULATOR
min_Weight_INT	Weight	FAM83H-AS1	-0.0297023	up	NEGATIVE MODULATOR
BUN_BSP_Max_INT	blood urea nitrogen measurement	FAM84B	-0.0483415	up	NEGATIVE MODULATOR
BUN_BSP_Mean	blood urea nitrogen measurement	FAM84B	-0.781532	up	NEGATIVE MODULATOR
BUN_BSP_Mean_INT	blood urea nitrogen measurement	FAM84B	-0.0620476	up	NEGATIVE MODULATOR
BUN_BSP_Min	blood urea nitrogen measurement	FAM84B	-0.295976	up	NEGATIVE MODULATOR
BUN_BSP_Min_INT	blood urea nitrogen measurement	FAM84B	-0.0572319	up	NEGATIVE MODULATOR
UricAMeasure	uric acid measurement	FAM84B	-0.0744756	up	NEGATIVE MODULATOR
HCT_Max	hematocrit	FAM89A	-0.130321	down	POSITIVE MODULATOR
HCT_Max_INT	hematocrit	FAM89A	-0.0365231	down	POSITIVE MODULATOR
HCT_Mean	hematocrit	FAM89A	-0.129051	down	POSITIVE MODULATOR
HCT_Min_INT	hematocrit	FAM89A	-0.0399051	down	POSITIVE MODULATOR
Hemoglobin_Max	hemoglobin measurement	FAM89A	-0.0374689	down	POSITIVE MODULATOR
Hemoglobin_Max_INT	hemoglobin measurement	FAM89A	-0.0292917	down	POSITIVE MODULATOR
Hemoglobin_Mean_INT	hemoglobin measurement	FAM89A	-0.0281416	down	POSITIVE MODULATOR
phe_274_1	Gout	FAM89B	-0.318303	up	NEGATIVE MODULATOR
HCT_Max	hematocrit	FAM96A	0.507065	down	NEGATIVE MODULATOR
HCT_Max_INT	hematocrit	FAM96A	0.129423	down	NEGATIVE MODULATOR
mean_Pulse	Heart rate	FAM96B	-1.14653	down	POSITIVE MODULATOR
mean_Pulse_INT	Heart rate	FAM96B	-0.12775	down	POSITIVE MODULATOR
Creat	Creatinine	FANCA	0.0377078	up	POSITIVE MODULATOR
Cystatin_C	Cystatin C	FANCA	0.0431581	up	POSITIVE MODULATOR
MCH_Max	mean corpuscular hemoglobin	FANCA	0.144814	down	NEGATIVE MODULATOR
MCH_Max_INT	mean corpuscular hemoglobin	FANCA	0.0739275	down	NEGATIVE MODULATOR
MCH_Mean	mean corpuscular hemoglobin	FANCA	0.145516	down	NEGATIVE MODULATOR
MCH_Mean_INT	mean corpuscular hemoglobin	FANCA	0.0772028	down	NEGATIVE MODULATOR
MCH_Min	mean corpuscular hemoglobin	FANCA	0.132414	down	NEGATIVE MODULATOR
MCH_Min_INT	mean corpuscular hemoglobin	FANCA	0.0687806	down	NEGATIVE MODULATOR
MCV_Max	mean corpuscular volume	FANCA	0.390459	down	NEGATIVE MODULATOR
MCV_Max_INT	mean corpuscular volume	FANCA	0.071822	down	NEGATIVE MODULATOR
MCV_Mean	mean corpuscular volume	FANCA	0.39467	down	NEGATIVE MODULATOR
MCV_Min	mean corpuscular volume	FANCA	0.363789	down	NEGATIVE MODULATOR
MCV_Min_INT	mean corpuscular volume	FANCA	0.0711201	down	NEGATIVE MODULATOR
Mono_Fra_Mean	monocyte percentage of leukocytes	FANCA	-0.144112	down	POSITIVE MODULATOR
Mono_Fra_Mean_INT	monocyte percentage of leukocytes	FANCA	-0.0659733	down	POSITIVE MODULATOR
UricAMeasure	uric acid measurement	FANCA	0.0418762	up	POSITIVE MODULATOR
phe_172	Skin cancer	FANCA	-0.710837	up	NEGATIVE MODULATOR
phe_172_1	Melanomas of skin | dx or hx	FANCA	-0.821976	up	NEGATIVE MODULATOR
phe_172_11	C43 Malignant melanoma of skin	FANCA	-0.410131	up	NEGATIVE MODULATOR
phe_172_2	Other non-epithelial cancer of skin	FANCA	-0.751903	up	NEGATIVE MODULATOR
phe_172_21	Basal cell carcinoma	FANCA	-0.643045	up	NEGATIVE MODULATOR
phe_172_22	Squamous cell carcinoma	FANCA	-0.724199	up	NEGATIVE MODULATOR
phe_173	Neoplasm of uncertain behavior of skin	FANCA	-0.599045	up	NEGATIVE MODULATOR
phe_195_1	Malignant neoplasm | other	FANCA	-0.40447	up	NEGATIVE MODULATOR
phe_199	Neoplasm of uncertain behavior	FANCA	-0.308974	up	NEGATIVE MODULATOR
phe_374_1	Ectropion or entropion	FANCA	-0.350366	up	NEGATIVE MODULATOR
phe_690	Erythematosquamous dermatosis	FANCA	-0.285834	up	NEGATIVE MODULATOR
phe_690_1	Seborrheic dermatitis	FANCA	-0.282901	up	NEGATIVE MODULATOR
phe_694_2	Other dyschromia	FANCA	-0.36047	up	NEGATIVE MODULATOR
phe_695	Erythematous conditions	FANCA	-0.15285	up	NEGATIVE MODULATOR
phe_702_1	Actinic keratosis	FANCA	-0.828494	up	NEGATIVE MODULATOR
phe_702_2	Seborrheic keratosis	FANCA	-0.196531	up	NEGATIVE MODULATOR
phe_938	Dermatitis due to solar radiation	FANCA	-0.63946	up	NEGATIVE MODULATOR
phe_427_2	Atrial fibrillation and flutter	FANCC	-0.15428	up	NEGATIVE MODULATOR
phe_427_21	Atrial fibrillation	FANCC	-0.185343	up	NEGATIVE MODULATOR
phe_427_22	Atrial flutter	FANCC	-0.193972	up	NEGATIVE MODULATOR
max_Weight_INT	Weight	FANCE	-0.409153	up	NEGATIVE MODULATOR
min_Pulse_INT	Heart rate	FANCE	0.282303	down	NEGATIVE MODULATOR
MPV_Max	mean platelet volume	FAR2	0.267457	down	NEGATIVE MODULATOR
MPV_Max_INT	mean platelet volume	FAR2	0.210123	down	NEGATIVE MODULATOR
MPV_Mean	mean platelet volume	FAR2	0.271299	down	NEGATIVE MODULATOR
MPV_Mean_INT	mean platelet volume	FAR2	0.226969	down	NEGATIVE MODULATOR
MPV_Min	mean platelet volume	FAR2	0.254158	down	NEGATIVE MODULATOR
MPV_Min_INT	mean platelet volume	FAR2	0.204213	down	NEGATIVE MODULATOR
Platelet_Max	platelet count	FAR2	-6.53422	down	POSITIVE MODULATOR
Platelet_Max_INT	platelet count	FAR2	-0.133285	down	POSITIVE MODULATOR
Platelet_Mean	platelet count	FAR2	-6.50466	down	POSITIVE MODULATOR
Platelet_Mean_INT	platelet count	FAR2	-0.161656	down	POSITIVE MODULATOR
Platelet_Min	platelet count	FAR2	-5.63284	down	POSITIVE MODULATOR
Platelet_Min_INT	platelet count	FAR2	-0.12767	down	POSITIVE MODULATOR
phe_720	Spinal stenosis	FAR2	-0.0677786	up	NEGATIVE MODULATOR
phe_172	Skin cancer	FARP2	-0.123297	up	NEGATIVE MODULATOR
phe_172_2	Other non-epithelial cancer of skin	FARP2	-0.239242	up	NEGATIVE MODULATOR
phe_173	Neoplasm of uncertain behavior of skin	FARP2	-0.115327	up	NEGATIVE MODULATOR
phe_185	Cancer of prostate	FARP2	-0.279864	up	NEGATIVE MODULATOR
phe_702_1	Actinic keratosis	FARP2	-0.224351	up	NEGATIVE MODULATOR
A1C_Max_INT	HbA1c measurement	FARSA	-0.206016	up	NEGATIVE MODULATOR
A1C_Mean	HbA1c measurement	FARSA	-0.222905	up	NEGATIVE MODULATOR
A1C_Mean_INT	HbA1c measurement	FARSA	-0.207183	up	NEGATIVE MODULATOR
A1C_Min	HbA1c measurement	FARSA	-0.169616	up	NEGATIVE MODULATOR
A1C_Min_INT	HbA1c measurement	FARSA	-0.187924	up	NEGATIVE MODULATOR
Creat_BSP_Max_INT	Creat total	FARSA	-0.219784	up	NEGATIVE MODULATOR
Creat_BSP_Mean_INT	Creat total	FARSA	-0.178469	up	NEGATIVE MODULATOR
Creat_BSP_Min_INT	Creat total	FARSA	-0.108428	up	NEGATIVE MODULATOR
HCT_Max	hematocrit	FARSA	-0.579801	down	POSITIVE MODULATOR
HCT_Max_INT	hematocrit	FARSA	-0.153724	down	POSITIVE MODULATOR
HCT_Mean	hematocrit	FARSA	-0.285519	down	POSITIVE MODULATOR
HCT_Mean_INT	hematocrit	FARSA	-0.073165	down	POSITIVE MODULATOR
MCHC_Max	mean corpuscular hemoglobin concentration	FARSA	0.502834	down	NEGATIVE MODULATOR
MCHC_Max_INT	mean corpuscular hemoglobin concentration	FARSA	0.493819	down	NEGATIVE MODULATOR
MCHC_Mean	mean corpuscular hemoglobin concentration	FARSA	0.666003	down	NEGATIVE MODULATOR
MCHC_Mean_INT	mean corpuscular hemoglobin concentration	FARSA	0.317069	down	NEGATIVE MODULATOR
MCHC_Min	mean corpuscular hemoglobin concentration	FARSA	0.302312	down	NEGATIVE MODULATOR
MCHC_Min_INT	mean corpuscular hemoglobin concentration	FARSA	0.439729	down	NEGATIVE MODULATOR
MCH_Max	mean corpuscular hemoglobin	FARSA	2.25173	down	NEGATIVE MODULATOR
MCH_Max_INT	mean corpuscular hemoglobin	FARSA	1.17895	down	NEGATIVE MODULATOR
MCH_Mean	mean corpuscular hemoglobin	FARSA	2.26676	down	NEGATIVE MODULATOR
MCH_Mean_INT	mean corpuscular hemoglobin	FARSA	1.23204	down	NEGATIVE MODULATOR
MCH_Min	mean corpuscular hemoglobin	FARSA	2.01735	down	NEGATIVE MODULATOR
MCH_Min_INT	mean corpuscular hemoglobin	FARSA	1.08881	down	NEGATIVE MODULATOR
MCV_Max	mean corpuscular volume	FARSA	4.8821	down	NEGATIVE MODULATOR
MCV_Max_INT	mean corpuscular volume	FARSA	0.935551	down	NEGATIVE MODULATOR
MCV_Mean	mean corpuscular volume	FARSA	5.01832	down	NEGATIVE MODULATOR
MCV_Mean_INT	mean corpuscular volume	FARSA	1.01769	down	NEGATIVE MODULATOR
MCV_Min	mean corpuscular volume	FARSA	4.60764	down	NEGATIVE MODULATOR
MCV_Min_INT	mean corpuscular volume	FARSA	0.377863	down	NEGATIVE MODULATOR
RBC_Max	erythrocyte count	FARSA	-0.0787554	down	POSITIVE MODULATOR
RBC_Max_INT	erythrocyte count	FARSA	-0.279112	down	POSITIVE MODULATOR
RBC_Mean	erythrocyte count	FARSA	-0.179297	down	POSITIVE MODULATOR
RBC_Mean_INT	erythrocyte count	FARSA	-0.238714	down	POSITIVE MODULATOR
RBC_Min	erythrocyte count	FARSA	-0.0738587	down	POSITIVE MODULATOR
RBC_Min_INT	erythrocyte count	FARSA	-0.176281	down	POSITIVE MODULATOR
RDW_Min_INT	red cell distribution width	FARSA	-0.24741	down	POSITIVE MODULATOR
eGFR_Mean_INT	glomerular filtration rate	FARSA	0.126969	down	NEGATIVE MODULATOR
phe_250	Diabetes mellitus	FARSA	-0.450679	up	NEGATIVE MODULATOR
phe_250_2	Type 2 diabetes	FARSA	-0.182708	up	NEGATIVE MODULATOR
BUN_BSP_Max	blood urea nitrogen measurement	FASN	0.816675	up	POSITIVE MODULATOR
BUN_BSP_Max_INT	blood urea nitrogen measurement	FASN	0.0919435	up	POSITIVE MODULATOR
BUN_BSP_Mean	blood urea nitrogen measurement	FASN	0.56216	up	POSITIVE MODULATOR
BUN_BSP_Mean_INT	blood urea nitrogen measurement	FASN	0.0938524	up	POSITIVE MODULATOR
BUN_BSP_Min	blood urea nitrogen measurement	FASN	0.542182	up	POSITIVE MODULATOR
Creat_BSP_Max_INT	Creat total	FASN	0.0561524	up	POSITIVE MODULATOR
Creat_BSP_Mean_INT	Creat total	FASN	0.0336196	up	POSITIVE MODULATOR
Potas_BSP_Max	potassium measurement	FASN	0.0334026	down	NEGATIVE MODULATOR
Potas_BSP_Max_INT	potassium measurement	FASN	0.0713853	down	NEGATIVE MODULATOR
Potas_BSP_Mean	potassium measurement	FASN	0.0253593	down	NEGATIVE MODULATOR
Potas_BSP_Mean_INT	potassium measurement	FASN	0.102424	down	NEGATIVE MODULATOR
UricAMeasure	uric acid measurement	FASN	0.0912785	up	POSITIVE MODULATOR
Lymph_Abs_Mean_INT	lymphocyte count	FAS	-0.0449292	down	POSITIVE MODULATOR
MCH_Min	mean corpuscular hemoglobin	FAS	0.0954023	down	NEGATIVE MODULATOR
RBC_Max_INT	erythrocyte count	FAS	-0.0419792	down	POSITIVE MODULATOR
phe_204_1	Lymphoid leukemia	FAS	0.765378	up	POSITIVE MODULATOR
phe_204_12	Lymphoid leukemia | chronic	FAS	0.998911	up	POSITIVE MODULATOR
MCHC_Max	mean corpuscular hemoglobin concentration	FAXDC2	-0.10972	down	POSITIVE MODULATOR
MCHC_Max_INT	mean corpuscular hemoglobin concentration	FAXDC2	-0.108039	down	POSITIVE MODULATOR
MCHC_Mean	mean corpuscular hemoglobin concentration	FAXDC2	-0.0986076	down	POSITIVE MODULATOR
MCHC_Mean_INT	mean corpuscular hemoglobin concentration	FAXDC2	-0.106264	down	POSITIVE MODULATOR
MCHC_Min	mean corpuscular hemoglobin concentration	FAXDC2	-0.0803574	down	POSITIVE MODULATOR
MCHC_Min_INT	mean corpuscular hemoglobin concentration	FAXDC2	-0.0764509	down	POSITIVE MODULATOR
MCH_Max	mean corpuscular hemoglobin	FAXDC2	-0.342575	down	POSITIVE MODULATOR
MCH_Max_INT	mean corpuscular hemoglobin	FAXDC2	-0.178711	down	POSITIVE MODULATOR
MCH_Mean	mean corpuscular hemoglobin	FAXDC2	-0.322478	down	POSITIVE MODULATOR
MCH_Mean_INT	mean corpuscular hemoglobin	FAXDC2	-0.176541	down	POSITIVE MODULATOR
MCH_Min	mean corpuscular hemoglobin	FAXDC2	-0.269662	down	POSITIVE MODULATOR
MCH_Min_INT	mean corpuscular hemoglobin	FAXDC2	-0.146952	down	POSITIVE MODULATOR
MCV_Max	mean corpuscular volume	FAXDC2	-0.666219	down	POSITIVE MODULATOR
MCV_Max_INT	mean corpuscular volume	FAXDC2	-0.126922	down	POSITIVE MODULATOR
MCV_Mean	mean corpuscular volume	FAXDC2	-0.642889	down	POSITIVE MODULATOR
MCV_Mean_INT	mean corpuscular volume	FAXDC2	-0.130392	down	POSITIVE MODULATOR
MCV_Min	mean corpuscular volume	FAXDC2	-0.539064	down	POSITIVE MODULATOR
MCV_Min_INT	mean corpuscular volume	FAXDC2	-0.109297	down	POSITIVE MODULATOR
RBC_Max	erythrocyte count	FAXDC2	0.0249389	down	NEGATIVE MODULATOR
RBC_Max_INT	erythrocyte count	FAXDC2	0.0832653	down	NEGATIVE MODULATOR
RBC_Mean	erythrocyte count	FAXDC2	0.0258988	down	NEGATIVE MODULATOR
RBC_Mean_INT	erythrocyte count	FAXDC2	0.0799269	down	NEGATIVE MODULATOR
RBC_Min	erythrocyte count	FAXDC2	0.0279493	down	NEGATIVE MODULATOR
RBC_Min_INT	erythrocyte count	FAXDC2	0.0644887	down	NEGATIVE MODULATOR
ALT_Max_INT	serum alanine aminotransferase measurement	FBF1	-0.0376186	up	NEGATIVE MODULATOR
ALT_Mean	serum alanine aminotransferase measurement	FBF1	-0.684471	up	NEGATIVE MODULATOR
ALT_Mean_INT	serum alanine aminotransferase measurement	FBF1	-0.0458947	up	NEGATIVE MODULATOR
ALT_Min	serum alanine aminotransferase measurement	FBF1	-0.534937	up	NEGATIVE MODULATOR
ALT_Min_INT	serum alanine aminotransferase measurement	FBF1	-0.038371	up	NEGATIVE MODULATOR
Creat_BSP_Mean_INT	Creat total	FBF1	-0.0391798	up	NEGATIVE MODULATOR
Creat_BSP_Min_INT	Creat total	FBF1	-0.0384274	up	NEGATIVE MODULATOR
HCT_Max	hematocrit	FBF1	0.196535	down	NEGATIVE MODULATOR
HCT_Max_INT	hematocrit	FBF1	0.0488708	down	NEGATIVE MODULATOR
Hemoglobin_Max	hemoglobin measurement	FBF1	0.0617039	down	NEGATIVE MODULATOR
Hemoglobin_Max_INT	hemoglobin measurement	FBF1	0.0427769	down	NEGATIVE MODULATOR
Tot_bilirubin	Total bilirubin	FBF1	0.0501852	up	POSITIVE MODULATOR
max_BMI	Body Mass Index	FBF1	0.377127	up	POSITIVE MODULATOR
max_Weight	Weight	FBF1	3.12799	up	POSITIVE MODULATOR
max_Weight_INT	Weight	FBF1	0.0628231	up	POSITIVE MODULATOR
mean_Weight	Weight	FBF1	2.61826	up	POSITIVE MODULATOR
phe_272	Disorders of lipoid metabolism	FBF1	-0.108653	up	NEGATIVE MODULATOR
ALT_Min_INT	serum alanine aminotransferase measurement	FBLN7	0.0276471	up	POSITIVE MODULATOR
Creat_BSP_Max	Creat total	FBLN7	-0.0189975	up	NEGATIVE MODULATOR
Creat_BSP_Max_INT	Creat total	FBLN7	-0.0656074	up	NEGATIVE MODULATOR
max_Systolic	Systolic blood pressure	FBLN7	-1.34544	up	NEGATIVE MODULATOR
max_Systolic_INT	Systolic blood pressure	FBLN7	-0.0618623	up	NEGATIVE MODULATOR
phe_401	Hypertension	FBLN7	-0.0579342	up	NEGATIVE MODULATOR
phe_401_1	Essential hypertension	FBLN7	-0.0587171	up	NEGATIVE MODULATOR
phe_442_1	Aortic aneurysm	FBN1	-0.123037	up	NEGATIVE MODULATOR
Potas_BSP_Max_INT	potassium measurement	FBN2	-0.0168781	down	POSITIVE MODULATOR
RDW_Max_INT	red cell distribution width	FBN2	0.0282492	down	NEGATIVE MODULATOR
RDW_Mean	red cell distribution width	FBN2	0.0302498	down	NEGATIVE MODULATOR
RDW_Mean_INT	red cell distribution width	FBN2	0.039851	down	NEGATIVE MODULATOR
RDW_Min	red cell distribution width	FBN2	0.0372384	down	NEGATIVE MODULATOR
RDW_Min_INT	red cell distribution width	FBN2	0.0496587	down	NEGATIVE MODULATOR
mean_Diastolic	Diastolic blood pressure	FBN2	0.25199	up	POSITIVE MODULATOR
mean_Diastolic_INT	Diastolic blood pressure	FBN2	0.0371037	up	POSITIVE MODULATOR
phe_255_12	Hyperaldosteronism	FBN2	-0.722171	up	NEGATIVE MODULATOR
phe_401_21	Hypertensive heart disease	FBN2	0.070053	up	POSITIVE MODULATOR
Creat_BSP_Min_INT	Creat total	FBP1	0.136409	up	POSITIVE MODULATOR
A1C_Mean_INT	HbA1c measurement	FBP2	0.0588342	up	POSITIVE MODULATOR
A1C_Min_INT	HbA1c measurement	FBP2	0.0584228	up	POSITIVE MODULATOR
Glucose_Mean	glucose measurement	FBRSL1	4.05772	up	POSITIVE MODULATOR
Glucose_Mean_INT	glucose measurement	FBRSL1	0.136615	up	POSITIVE MODULATOR
phe_250_2	Type 2 diabetes	FBRSL1	0.157423	up	POSITIVE MODULATOR
phe_274_1	Gout	FBRSL1	0.077841	up	POSITIVE MODULATOR
phe_562_1	Diverticulosis	FBXL13	0.281877	up	POSITIVE MODULATOR
BUN_BSP_Mean_INT	blood urea nitrogen measurement	FBXL20	-0.130139	up	NEGATIVE MODULATOR
Creat_BSP_Max_INT	Creat total	FBXL20	0.164607	up	POSITIVE MODULATOR
Creat_BSP_Mean_INT	Creat total	FBXL20	0.196512	up	POSITIVE MODULATOR
Creat_BSP_Min_INT	Creat total	FBXL20	0.184602	up	POSITIVE MODULATOR
MCH_Max_INT	mean corpuscular hemoglobin	FBXL20	0.0539359	down	NEGATIVE MODULATOR
MCH_Mean_INT	mean corpuscular hemoglobin	FBXL20	0.0568514	down	NEGATIVE MODULATOR
MCV_Max_INT	mean corpuscular volume	FBXL20	0.0541181	down	NEGATIVE MODULATOR
MCV_Mean	mean corpuscular volume	FBXL20	0.28699	down	NEGATIVE MODULATOR
MCV_Mean_INT	mean corpuscular volume	FBXL20	0.0588557	down	NEGATIVE MODULATOR
MCV_Min_INT	mean corpuscular volume	FBXL20	0.0541181	down	NEGATIVE MODULATOR
Potas_BSP_Mean	potassium measurement	FBXL20	-0.00968477	down	POSITIVE MODULATOR
Potas_BSP_Mean_INT	potassium measurement	FBXL20	-0.0387027	down	POSITIVE MODULATOR
RBC_Max	erythrocyte count	FBXL20	-0.0163994	down	POSITIVE MODULATOR
RBC_Max_INT	erythrocyte count	FBXL20	-0.0552114	down	POSITIVE MODULATOR
UricAMeasure	uric acid measurement	FBXL20	-0.0361516	up	NEGATIVE MODULATOR
eGFR_Max	glomerular filtration rate	FBXL20	-4.45525	down	POSITIVE MODULATOR
eGFR_Max_INT	glomerular filtration rate	FBXL20	-0.137386	down	POSITIVE MODULATOR
eGFR_Mean	glomerular filtration rate	FBXL20	-3.97612	down	POSITIVE MODULATOR
eGFR_Mean_INT	glomerular filtration rate	FBXL20	-0.145369	down	POSITIVE MODULATOR
eGFR_Min	glomerular filtration rate	FBXL20	-1.41813	down	POSITIVE MODULATOR
eGFR_Min_INT	glomerular filtration rate	FBXL20	-0.110497	down	POSITIVE MODULATOR
phe_250_2	Type 2 diabetes	FBXL20	-0.0590379	up	NEGATIVE MODULATOR
phe_594	Urinary calculus	FBXL20	-0.121538	up	NEGATIVE MODULATOR
phe_594_1	Calculus of kidney	FBXL20	-0.135751	up	NEGATIVE MODULATOR
Trig_Max_INT	triglyceride measurement	FBXL22	-0.10441	up	NEGATIVE MODULATOR
Trig_Mean	triglyceride measurement	FBXL22	-5.60468	up	NEGATIVE MODULATOR
Trig_Mean_INT	triglyceride measurement	FBXL22	-0.110297	up	NEGATIVE MODULATOR
Trig_Min	triglyceride measurement	FBXL22	-4.22907	up	NEGATIVE MODULATOR
Trig_Min_INT	triglyceride measurement	FBXL22	-0.0889188	up	NEGATIVE MODULATOR
phe_250_2	Type 2 diabetes	FBXL22	-0.32651	up	NEGATIVE MODULATOR
MCH_Max	mean corpuscular hemoglobin	FBXL5	-0.333773	down	POSITIVE MODULATOR
MCH_Mean	mean corpuscular hemoglobin	FBXL5	-0.294138	down	POSITIVE MODULATOR
MCH_Mean_INT	mean corpuscular hemoglobin	FBXL5	-0.173256	down	POSITIVE MODULATOR
MCH_Min_INT	mean corpuscular hemoglobin	FBXL5	-0.151854	down	POSITIVE MODULATOR
MCV_Min	mean corpuscular volume	FBXL5	-0.722768	down	POSITIVE MODULATOR
MCV_Min_INT	mean corpuscular volume	FBXL5	-0.149004	down	POSITIVE MODULATOR
Alk_Phosp	Alkaline phosphatase	FBXO17	0.026811	up	POSITIVE MODULATOR
Glucose_Mean	glucose measurement	FBXO17	1.48373	up	POSITIVE MODULATOR
Glucose_Mean_INT	glucose measurement	FBXO17	0.0518348	up	POSITIVE MODULATOR
Glucose_Min_INT	glucose measurement	FBXO17	0.041463	up	POSITIVE MODULATOR
HCT_Max	hematocrit	FBXO21	0.333239	down	NEGATIVE MODULATOR
HCT_Max_INT	hematocrit	FBXO21	0.0861323	down	NEGATIVE MODULATOR
Hemoglobin_Max	hemoglobin measurement	FBXO21	0.107178	down	NEGATIVE MODULATOR
Hemoglobin_Max_INT	hemoglobin measurement	FBXO21	0.0765851	down	NEGATIVE MODULATOR
BUN_BSP_Max_INT	blood urea nitrogen measurement	FBXO22	0.0841439	up	POSITIVE MODULATOR
BUN_BSP_Mean	blood urea nitrogen measurement	FBXO22	0.545458	up	POSITIVE MODULATOR
BUN_BSP_Mean_INT	blood urea nitrogen measurement	FBXO22	0.103542	up	POSITIVE MODULATOR
BUN_BSP_Min	blood urea nitrogen measurement	FBXO22	0.470307	up	POSITIVE MODULATOR
BUN_BSP_Min_INT	blood urea nitrogen measurement	FBXO22	0.0944211	up	POSITIVE MODULATOR
Creat	Creatinine	FBXO22	0.145178	up	POSITIVE MODULATOR
Creat_BSP_Max_INT	Creat total	FBXO22	0.0854029	up	POSITIVE MODULATOR
Creat_BSP_Mean_INT	Creat total	FBXO22	0.108462	up	POSITIVE MODULATOR
Creat_BSP_Min_INT	Creat total	FBXO22	0.101731	up	POSITIVE MODULATOR
Cystatin_C	Cystatin C	FBXO22	0.305585	up	POSITIVE MODULATOR
HCT_Max	hematocrit	FBXO22	-0.678034	down	POSITIVE MODULATOR
HCT_Max_INT	hematocrit	FBXO22	-0.180585	down	POSITIVE MODULATOR
HCT_Mean_INT	hematocrit	FBXO22	-0.171187	down	POSITIVE MODULATOR
UricAMeasure	uric acid measurement	FBXO22	0.282458	up	POSITIVE MODULATOR
eGFR_Max	glomerular filtration rate	FBXO22	-2.19673	down	POSITIVE MODULATOR
eGFR_Max_INT	glomerular filtration rate	FBXO22	-0.0912095	down	POSITIVE MODULATOR
eGFR_Mean	glomerular filtration rate	FBXO22	-2.13122	down	POSITIVE MODULATOR
eGFR_Mean_INT	glomerular filtration rate	FBXO22	-0.100973	down	POSITIVE MODULATOR
eGFR_Min	glomerular filtration rate	FBXO22	-1.74069	down	POSITIVE MODULATOR
eGFR_Min_INT	glomerular filtration rate	FBXO22	-0.0815747	down	POSITIVE MODULATOR
phe_274	Gout and other crystal arthropathies	FBXO22	0.547462	up	POSITIVE MODULATOR
phe_274_1	Gout	FBXO22	0.558203	up	POSITIVE MODULATOR
MCH_Max	mean corpuscular hemoglobin	FBXO24	-0.247899	down	POSITIVE MODULATOR
MCH_Max_INT	mean corpuscular hemoglobin	FBXO24	-0.133938	down	POSITIVE MODULATOR
MCH_Mean	mean corpuscular hemoglobin	FBXO24	-0.253035	down	POSITIVE MODULATOR
MCH_Mean_INT	mean corpuscular hemoglobin	FBXO24	-0.139645	down	POSITIVE MODULATOR
MCH_Min	mean corpuscular hemoglobin	FBXO24	-0.221644	down	POSITIVE MODULATOR
MCH_Min_INT	mean corpuscular hemoglobin	FBXO24	-0.12043	down	POSITIVE MODULATOR
MCV_Max	mean corpuscular volume	FBXO24	-0.552683	down	POSITIVE MODULATOR
MCV_Max_INT	mean corpuscular volume	FBXO24	-0.108824	down	POSITIVE MODULATOR
MCV_Mean	mean corpuscular volume	FBXO24	-0.53556	down	POSITIVE MODULATOR
MCV_Mean_INT	mean corpuscular volume	FBXO24	-0.111868	down	POSITIVE MODULATOR
RBC_Max	erythrocyte count	FBXO24	0.0300598	down	NEGATIVE MODULATOR
RBC_Max_INT	erythrocyte count	FBXO24	0.109015	down	NEGATIVE MODULATOR
RBC_Mean	erythrocyte count	FBXO24	0.0294891	down	NEGATIVE MODULATOR
RBC_Mean_INT	erythrocyte count	FBXO24	0.0989311	down	NEGATIVE MODULATOR
MPV_Max	mean platelet volume	FBXO28	0.20605	down	NEGATIVE MODULATOR
MPV_Max_INT	mean platelet volume	FBXO28	0.161638	down	NEGATIVE MODULATOR
MPV_Mean	mean platelet volume	FBXO28	0.212764	down	NEGATIVE MODULATOR
MPV_Mean_INT	mean platelet volume	FBXO28	0.177131	down	NEGATIVE MODULATOR
MPV_Min	mean platelet volume	FBXO28	0.200886	down	NEGATIVE MODULATOR
MPV_Min_INT	mean platelet volume	FBXO28	0.160605	down	NEGATIVE MODULATOR
Hemoglobin_Max	hemoglobin measurement	FBXO31	-0.0700012	down	POSITIVE MODULATOR
Hemoglobin_Max_INT	hemoglobin measurement	FBXO31	-0.0491675	down	POSITIVE MODULATOR
MCH_Max	mean corpuscular hemoglobin	FBXO31	-0.247782	down	POSITIVE MODULATOR
MCH_Max_INT	mean corpuscular hemoglobin	FBXO31	-0.126947	down	POSITIVE MODULATOR
MCH_Mean	mean corpuscular hemoglobin	FBXO31	-0.242226	down	POSITIVE MODULATOR
MCH_Mean_INT	mean corpuscular hemoglobin	FBXO31	-0.129724	down	POSITIVE MODULATOR
MCH_Min	mean corpuscular hemoglobin	FBXO31	-0.215004	down	POSITIVE MODULATOR
MCH_Min_INT	mean corpuscular hemoglobin	FBXO31	-0.114169	down	POSITIVE MODULATOR
MCV_Max	mean corpuscular volume	FBXO31	-0.646122	down	POSITIVE MODULATOR
MCV_Max_INT	mean corpuscular volume	FBXO31	-0.123058	down	POSITIVE MODULATOR
MCV_Mean	mean corpuscular volume	FBXO31	-0.651122	down	POSITIVE MODULATOR
MCV_Mean_INT	mean corpuscular volume	FBXO31	-0.131113	down	POSITIVE MODULATOR
MCV_Min	mean corpuscular volume	FBXO31	-0.593065	down	POSITIVE MODULATOR
MCV_Min_INT	mean corpuscular volume	FBXO31	-0.117502	down	POSITIVE MODULATOR
phe_427_2	Atrial fibrillation and flutter	FBXO32	0.0768753	up	POSITIVE MODULATOR
Cystatin_C	Cystatin C	FBXO38	0.0884039	up	POSITIVE MODULATOR
phe_495	Asthma	FBXO38	0.208836	up	POSITIVE MODULATOR
Sodium_BSP_Mean	sodium measurement	FBXO41	0.203576	down	NEGATIVE MODULATOR
Sodium_BSP_Mean_INT	sodium measurement	FBXO41	0.0882743	down	NEGATIVE MODULATOR
phe_172	Skin cancer	FBXO43	0.253464	up	POSITIVE MODULATOR
phe_172_2	Other non-epithelial cancer of skin	FBXO43	0.246472	up	POSITIVE MODULATOR
phe_172_21	Basal cell carcinoma	FBXO43	0.379322	up	POSITIVE MODULATOR
BUN_BSP_Max_INT	blood urea nitrogen measurement	FBXO46	-0.308625	up	NEGATIVE MODULATOR
BUN_BSP_Mean_INT	blood urea nitrogen measurement	FBXO46	-0.346904	up	NEGATIVE MODULATOR
max_BMI	Body Mass Index	FBXO46	-3.74896	up	NEGATIVE MODULATOR
max_BMI_INT	Body Mass Index	FBXO46	-0.60768	up	NEGATIVE MODULATOR
max_Weight	Weight	FBXO46	-29.75	up	NEGATIVE MODULATOR
max_Weight_INT	Weight	FBXO46	-0.616054	up	NEGATIVE MODULATOR
mean_BMI	Body Mass Index	FBXO46	-3.44631	up	NEGATIVE MODULATOR
mean_BMI_INT	Body Mass Index	FBXO46	-0.619642	up	NEGATIVE MODULATOR
mean_Weight	Weight	FBXO46	-27.4652	up	NEGATIVE MODULATOR
mean_Weight_INT	Weight	FBXO46	-0.624427	up	NEGATIVE MODULATOR
min_BMI	Body Mass Index	FBXO46	-2.71183	up	NEGATIVE MODULATOR
min_BMI_INT	Body Mass Index	FBXO46	-0.525141	up	NEGATIVE MODULATOR
min_Weight	Weight	FBXO46	-21.9985	up	NEGATIVE MODULATOR
min_Weight_INT	Weight	FBXO46	-0.540692	up	NEGATIVE MODULATOR
phe_594	Urinary calculus	FBXO46	-0.834962	up	NEGATIVE MODULATOR
MCHC_Max_INT	mean corpuscular hemoglobin concentration	FBXO7	-0.175734	down	POSITIVE MODULATOR
MCHC_Mean	mean corpuscular hemoglobin concentration	FBXO7	-0.0660044	down	POSITIVE MODULATOR
MCHC_Mean_INT	mean corpuscular hemoglobin concentration	FBXO7	-0.194799	down	POSITIVE MODULATOR
MCH_Max	mean corpuscular hemoglobin	FBXO7	-0.494378	down	POSITIVE MODULATOR
MCH_Max_INT	mean corpuscular hemoglobin	FBXO7	-0.25778	down	POSITIVE MODULATOR
MCH_Mean	mean corpuscular hemoglobin	FBXO7	-0.496891	down	POSITIVE MODULATOR
MCH_Mean_INT	mean corpuscular hemoglobin	FBXO7	-0.26891	down	POSITIVE MODULATOR
MCH_Min	mean corpuscular hemoglobin	FBXO7	-0.441242	down	POSITIVE MODULATOR
MCH_Min_INT	mean corpuscular hemoglobin	FBXO7	-0.101209	down	POSITIVE MODULATOR
MCV_Max	mean corpuscular volume	FBXO7	-1.20525	down	POSITIVE MODULATOR
MCV_Max_INT	mean corpuscular volume	FBXO7	-0.231212	down	POSITIVE MODULATOR
MCV_Mean	mean corpuscular volume	FBXO7	-0.977256	down	POSITIVE MODULATOR
MCV_Mean_INT	mean corpuscular volume	FBXO7	-0.198425	down	POSITIVE MODULATOR
MCV_Min	mean corpuscular volume	FBXO7	-0.892625	down	POSITIVE MODULATOR
MCV_Min_INT	mean corpuscular volume	FBXO7	-0.220801	down	POSITIVE MODULATOR
RDW_Mean_INT	red cell distribution width	FBXO7	0.0775923	down	NEGATIVE MODULATOR
RDW_Min	red cell distribution width	FBXO7	0.0778509	down	NEGATIVE MODULATOR
RDW_Min_INT	red cell distribution width	FBXO7	0.101387	down	NEGATIVE MODULATOR
phe_365_2	Primary angle-closure glaucoma	FBXO7	0.291854	up	POSITIVE MODULATOR
Alk_Phosp	Alkaline phosphatase	FBXW12	0.0455637	up	POSITIVE MODULATOR
Creat	Creatinine	FBXW12	-0.040095	up	NEGATIVE MODULATOR
Cystatin_C	Cystatin C	FBXW12	-0.0484256	up	NEGATIVE MODULATOR
min_Pulse_INT	Heart rate	FBXW2	-0.0781575	down	POSITIVE MODULATOR
Alk_Phosp	Alkaline phosphatase	FBXW4	0.118035	up	POSITIVE MODULATOR
Glucose_Mean_INT	glucose measurement	FBXW7	-0.241294	up	NEGATIVE MODULATOR
phe_250_2	Type 2 diabetes	FBXW7	-0.337943	up	NEGATIVE MODULATOR
BUN_BSP_Max_INT	blood urea nitrogen measurement	FBXW8	0.0637757	up	POSITIVE MODULATOR
HCT_Min_INT	hematocrit	FBXW8	-0.0549808	down	POSITIVE MODULATOR
MCHC_Mean	mean corpuscular hemoglobin concentration	FBXW9	0.305753	down	NEGATIVE MODULATOR
MCHC_Mean_INT	mean corpuscular hemoglobin concentration	FBXW9	0.328377	down	NEGATIVE MODULATOR
MCHC_Min_INT	mean corpuscular hemoglobin concentration	FBXW9	0.294117	down	NEGATIVE MODULATOR
MCH_Max	mean corpuscular hemoglobin	FBXW9	1.19586	down	NEGATIVE MODULATOR
MCH_Max_INT	mean corpuscular hemoglobin	FBXW9	0.615384	down	NEGATIVE MODULATOR
MCH_Mean	mean corpuscular hemoglobin	FBXW9	1.20426	down	NEGATIVE MODULATOR
MCH_Mean_INT	mean corpuscular hemoglobin	FBXW9	0.65934	down	NEGATIVE MODULATOR
MCH_Min	mean corpuscular hemoglobin	FBXW9	1.12799	down	NEGATIVE MODULATOR
MCH_Min_INT	mean corpuscular hemoglobin	FBXW9	0.619262	down	NEGATIVE MODULATOR
MCV_Max	mean corpuscular volume	FBXW9	2.38784	down	NEGATIVE MODULATOR
MCV_Max_INT	mean corpuscular volume	FBXW9	0.457013	down	NEGATIVE MODULATOR
MCV_Mean	mean corpuscular volume	FBXW9	2.58629	down	NEGATIVE MODULATOR
MCV_Mean_INT	mean corpuscular volume	FBXW9	0.525533	down	NEGATIVE MODULATOR
MCV_Min	mean corpuscular volume	FBXW9	2.57401	down	NEGATIVE MODULATOR
MCV_Min_INT	mean corpuscular volume	FBXW9	0.521008	down	NEGATIVE MODULATOR
Tot_protein	Total protein	FCAR	-0.0663501	up	NEGATIVE MODULATOR
phe_947	Urticaria	FCER1A	-0.436691	up	NEGATIVE MODULATOR
phe_495	Asthma	FCER1G	0.192331	up	POSITIVE MODULATOR
ALT_Max_INT	serum alanine aminotransferase measurement	FCGR2A	-0.101186	up	NEGATIVE MODULATOR
ALT_Mean	serum alanine aminotransferase measurement	FCGR2A	-1.68596	up	NEGATIVE MODULATOR
ALT_Mean_INT	serum alanine aminotransferase measurement	FCGR2A	-0.116699	up	NEGATIVE MODULATOR
AST_Max_INT	aspartate aminotransferase measurement	FCGR2A	-0.119872	up	NEGATIVE MODULATOR
AST_Mean_INT	aspartate aminotransferase measurement	FCGR2A	-0.144904	up	NEGATIVE MODULATOR
AST_Min	aspartate aminotransferase measurement	FCGR2A	-1.64045	up	NEGATIVE MODULATOR
AST_Min_INT	aspartate aminotransferase measurement	FCGR2A	-0.26864	up	NEGATIVE MODULATOR
Alk_Phosp	Alkaline phosphatase	FCGR2A	-0.0120947	up	NEGATIVE MODULATOR
HCT_Max	hematocrit	FCGR2A	-0.0495777	down	POSITIVE MODULATOR
HCT_Max_INT	hematocrit	FCGR2A	-0.0128229	down	POSITIVE MODULATOR
HCT_Mean	hematocrit	FCGR2A	-0.046871	down	POSITIVE MODULATOR
HCT_Mean_INT	hematocrit	FCGR2A	-0.0108887	down	POSITIVE MODULATOR
Hemoglobin_Max	hemoglobin measurement	FCGR2A	-0.018585	down	POSITIVE MODULATOR
Hemoglobin_Max_INT	hemoglobin measurement	FCGR2A	-0.013242	down	POSITIVE MODULATOR
Hemoglobin_Mean	hemoglobin measurement	FCGR2A	-0.0175162	down	POSITIVE MODULATOR
Hemoglobin_Mean_INT	hemoglobin measurement	FCGR2A	-0.0114445	down	POSITIVE MODULATOR
RBC_Max_INT	erythrocyte count	FCGR2A	0.23208	down	NEGATIVE MODULATOR
Sodium_BSP_Max	sodium measurement	FCGR2A	-0.213901	down	POSITIVE MODULATOR
Sodium_BSP_Max_INT	sodium measurement	FCGR2A	-0.0894455	down	POSITIVE MODULATOR
Sodium_BSP_Mean	sodium measurement	FCGR2A	-0.0276706	down	POSITIVE MODULATOR
Sodium_BSP_Mean_INT	sodium measurement	FCGR2A	-0.0120284	down	POSITIVE MODULATOR
Tot_protein	Total protein	FCGR2A	0.0562179	up	POSITIVE MODULATOR
phe_555	Inflammatory bowel disease and other gastroenteritis and colitis	FCGR2A	-0.0929099	up	NEGATIVE MODULATOR
phe_555_2	Ulcerative colitis	FCGR2A	-0.112857	up	NEGATIVE MODULATOR
phe_558	Noninfectious gastroenteritis	FCGR2A	-0.0379407	up	NEGATIVE MODULATOR
phe_593	Hematuria	FCGR2A	0.477671	up	POSITIVE MODULATOR
phe_593_2	Microscopic hematuria	FCGR2A	0.693855	up	POSITIVE MODULATOR
ALT_Mean_INT	serum alanine aminotransferase measurement	FCGR2B	0.0364529	up	POSITIVE MODULATOR
AST_Max_INT	aspartate aminotransferase measurement	FCGR2B	-0.0156178	up	NEGATIVE MODULATOR
AST_Mean_INT	aspartate aminotransferase measurement	FCGR2B	-0.0177565	up	NEGATIVE MODULATOR
AST_Min	aspartate aminotransferase measurement	FCGR2B	0.33006	up	POSITIVE MODULATOR
AST_Min_INT	aspartate aminotransferase measurement	FCGR2B	-0.0165344	up	NEGATIVE MODULATOR
Alk_Phosp	Alkaline phosphatase	FCGR2B	-0.0136836	up	NEGATIVE MODULATOR
G_gtf	Gamma glutamyltransferase	FCGR2B	-0.0154957	up	NEGATIVE MODULATOR
HCT_Max	hematocrit	FCGR2B	-0.0471292	down	POSITIVE MODULATOR
HCT_Max_INT	hematocrit	FCGR2B	-0.0122841	down	POSITIVE MODULATOR
Hemoglobin_Max	hemoglobin measurement	FCGR2B	-0.0174952	down	POSITIVE MODULATOR
Hemoglobin_Max_INT	hemoglobin measurement	FCGR2B	-0.0126255	down	POSITIVE MODULATOR
Hemoglobin_Mean_INT	hemoglobin measurement	FCGR2B	-0.0106807	down	POSITIVE MODULATOR
Sodium_BSP_Max	sodium measurement	FCGR2B	-0.0413882	down	POSITIVE MODULATOR
Sodium_BSP_Max_INT	sodium measurement	FCGR2B	-0.017105	down	POSITIVE MODULATOR
Sodium_BSP_Mean	sodium measurement	FCGR2B	-0.0440196	down	POSITIVE MODULATOR
Sodium_BSP_Mean_INT	sodium measurement	FCGR2B	-0.019975	down	POSITIVE MODULATOR
Sodium_BSP_Min	sodium measurement	FCGR2B	-0.0356992	down	POSITIVE MODULATOR
Sodium_BSP_Min_INT	sodium measurement	FCGR2B	-0.0109654	down	POSITIVE MODULATOR
Tot_protein	Total protein	FCGR2B	0.0815476	up	POSITIVE MODULATOR
phe_555	Inflammatory bowel disease and other gastroenteritis and colitis	FCGR2B	-0.0538794	up	NEGATIVE MODULATOR
phe_555_2	Ulcerative colitis	FCGR2B	-0.0691362	up	NEGATIVE MODULATOR
ALT_Max_INT	serum alanine aminotransferase measurement	FCGR2C	-0.0376191	up	NEGATIVE MODULATOR
ALT_Mean	serum alanine aminotransferase measurement	FCGR2C	-0.634989	up	NEGATIVE MODULATOR
ALT_Mean_INT	serum alanine aminotransferase measurement	FCGR2C	-0.0532224	up	NEGATIVE MODULATOR
AST_Max_INT	aspartate aminotransferase measurement	FCGR2C	-0.0550406	up	NEGATIVE MODULATOR
AST_Mean_INT	aspartate aminotransferase measurement	FCGR2C	-0.0546945	up	NEGATIVE MODULATOR
AST_Min	aspartate aminotransferase measurement	FCGR2C	-0.341373	up	NEGATIVE MODULATOR
AST_Min_INT	aspartate aminotransferase measurement	FCGR2C	-0.0606603	up	NEGATIVE MODULATOR
HCT_Max	hematocrit	FCGR2C	-0.132894	down	POSITIVE MODULATOR
HCT_Max_INT	hematocrit	FCGR2C	-0.0338972	down	POSITIVE MODULATOR
Hemoglobin_Max	hemoglobin measurement	FCGR2C	-0.053774	down	POSITIVE MODULATOR
Hemoglobin_Max_INT	hemoglobin measurement	FCGR2C	-0.0387664	down	POSITIVE MODULATOR
Hemoglobin_Mean_INT	hemoglobin measurement	FCGR2C	-0.0322164	down	POSITIVE MODULATOR
Sodium_BSP_Max	sodium measurement	FCGR2C	-0.0849232	down	POSITIVE MODULATOR
Sodium_BSP_Max_INT	sodium measurement	FCGR2C	-0.0356314	down	POSITIVE MODULATOR
Sodium_BSP_Mean	sodium measurement	FCGR2C	-0.0795871	down	POSITIVE MODULATOR
Sodium_BSP_Mean_INT	sodium measurement	FCGR2C	-0.0372856	down	POSITIVE MODULATOR
Tot_protein	Total protein	FCGR2C	-0.0603219	up	NEGATIVE MODULATOR
AST_Mean_INT	aspartate aminotransferase measurement	FCGR3A	0.0795157	up	POSITIVE MODULATOR
HCT_Max	hematocrit	FCGR3A	0.0803914	down	NEGATIVE MODULATOR
HCT_Max_INT	hematocrit	FCGR3A	0.0207254	down	NEGATIVE MODULATOR
HCT_Mean	hematocrit	FCGR3A	0.0639967	down	NEGATIVE MODULATOR
HCT_Mean_INT	hematocrit	FCGR3A	0.0152059	down	NEGATIVE MODULATOR
Hemoglobin_Max	hemoglobin measurement	FCGR3A	0.0281252	down	NEGATIVE MODULATOR
Hemoglobin_Max_INT	hemoglobin measurement	FCGR3A	0.0200311	down	NEGATIVE MODULATOR
Hemoglobin_Mean	hemoglobin measurement	FCGR3A	0.0226857	down	NEGATIVE MODULATOR
Hemoglobin_Mean_INT	hemoglobin measurement	FCGR3A	0.0151066	down	NEGATIVE MODULATOR
RBC_Max	erythrocyte count	FCGR3A	0.00773782	down	NEGATIVE MODULATOR
RBC_Max_INT	erythrocyte count	FCGR3A	0.0268288	down	NEGATIVE MODULATOR
RBC_Mean	erythrocyte count	FCGR3A	0.0068685	down	NEGATIVE MODULATOR
RBC_Mean_INT	erythrocyte count	FCGR3A	0.020861	down	NEGATIVE MODULATOR
phe_593	Hematuria	FCGR3A	0.0329478	up	POSITIVE MODULATOR
phe_593_2	Microscopic hematuria	FCGR3A	0.0629709	up	POSITIVE MODULATOR
G_gtf	Gamma glutamyltransferase	FCGR3B	0.0373867	up	POSITIVE MODULATOR
HCT_Max	hematocrit	FCGR3B	0.250006	down	NEGATIVE MODULATOR
HCT_Max_INT	hematocrit	FCGR3B	0.0643623	down	NEGATIVE MODULATOR
HCT_Mean	hematocrit	FCGR3B	0.201086	down	NEGATIVE MODULATOR
HCT_Mean_INT	hematocrit	FCGR3B	0.048125	down	NEGATIVE MODULATOR
Hemoglobin_Max	hemoglobin measurement	FCGR3B	0.0888377	down	NEGATIVE MODULATOR
Hemoglobin_Max_INT	hemoglobin measurement	FCGR3B	0.0636291	down	NEGATIVE MODULATOR
Hemoglobin_Mean	hemoglobin measurement	FCGR3B	0.0720967	down	NEGATIVE MODULATOR
Hemoglobin_Mean_INT	hemoglobin measurement	FCGR3B	0.0486473	down	NEGATIVE MODULATOR
RBC_Max	erythrocyte count	FCGR3B	0.0243552	down	NEGATIVE MODULATOR
RBC_Max_INT	erythrocyte count	FCGR3B	0.0847101	down	NEGATIVE MODULATOR
RBC_Mean	erythrocyte count	FCGR3B	0.0220616	down	NEGATIVE MODULATOR
RBC_Mean_INT	erythrocyte count	FCGR3B	0.0663667	down	NEGATIVE MODULATOR
Tot_protein	Total protein	FCGR3B	-0.0927448	up	NEGATIVE MODULATOR
phe_593_2	Microscopic hematuria	FCGR3B	0.135941	up	POSITIVE MODULATOR
G_gtf	Gamma glutamyltransferase	FCHO1	-0.11443	up	NEGATIVE MODULATOR
phe_411_4	Coronary atherosclerosis	FCHO1	-0.0934957	up	NEGATIVE MODULATOR
G_gtf	Gamma glutamyltransferase	FCHO2	-0.113383	up	NEGATIVE MODULATOR
Mono_Fra_Mean_INT	monocyte percentage of leukocytes	FCN1	-0.063454	down	POSITIVE MODULATOR
Creat	Creatinine	FCN3	-0.043212	up	NEGATIVE MODULATOR
phe_244	Hypothyroidism	FCRL1	0.0833959	up	POSITIVE MODULATOR
phe_242	Thyrotoxicosis with or without goiter	FCRL3	0.104001	up	POSITIVE MODULATOR
phe_242_1	Graves' disease	FCRL3	0.161184	up	POSITIVE MODULATOR
phe_244	Hypothyroidism	FCRL3	0.0679003	up	POSITIVE MODULATOR
phe_244_4	Hypothyroidism NOS	FCRL3	0.0817766	up	POSITIVE MODULATOR
Tot_protein	Total protein	FCRLA	0.0457699	up	POSITIVE MODULATOR
AST_Max_INT	aspartate aminotransferase measurement	FCRLB	-0.0409092	up	NEGATIVE MODULATOR
AST_Mean_INT	aspartate aminotransferase measurement	FCRLB	-0.0519449	up	NEGATIVE MODULATOR
AST_Min	aspartate aminotransferase measurement	FCRLB	-0.336037	up	NEGATIVE MODULATOR
G_gtf	Gamma glutamyltransferase	FCRLB	0.051729	up	POSITIVE MODULATOR
Tot_protein	Total protein	FCRLB	-0.120667	up	NEGATIVE MODULATOR
Creat	Creatinine	FDFT1	-0.0444392	up	NEGATIVE MODULATOR
G_gtf	Gamma glutamyltransferase	FDFT1	0.0630784	up	POSITIVE MODULATOR
Trig_Max	triglyceride measurement	FDFT1	-6.82381	up	NEGATIVE MODULATOR
Trig_Max_INT	triglyceride measurement	FDFT1	-0.080611	up	NEGATIVE MODULATOR
Trig_Mean	triglyceride measurement	FDFT1	-5.47639	up	NEGATIVE MODULATOR
Trig_Mean_INT	triglyceride measurement	FDFT1	-0.0878753	up	NEGATIVE MODULATOR
Trig_Min	triglyceride measurement	FDFT1	-3.82199	up	NEGATIVE MODULATOR
Trig_Min_INT	triglyceride measurement	FDFT1	-0.0735809	up	NEGATIVE MODULATOR
max_Systolic	Systolic blood pressure	FDFT1	1.19815	up	POSITIVE MODULATOR
max_Systolic_INT	Systolic blood pressure	FDFT1	0.0553029	up	POSITIVE MODULATOR
mean_Systolic	Systolic blood pressure	FDFT1	1.40108	up	POSITIVE MODULATOR
mean_Systolic_INT	Systolic blood pressure	FDFT1	0.132929	up	POSITIVE MODULATOR
phe_244	Hypothyroidism	FDFT1	-0.074987	up	NEGATIVE MODULATOR
phe_244_4	Hypothyroidism NOS	FDFT1	-0.156979	up	NEGATIVE MODULATOR
phe_401	Hypertension	FDFT1	0.132097	up	POSITIVE MODULATOR
phe_401_1	Essential hypertension	FDFT1	0.133087	up	POSITIVE MODULATOR
phe_574_1	Cholelithiasis	FDFT1	-0.250837	up	NEGATIVE MODULATOR
Lymph_Abs_Max	lymphocyte count	FDX2	-0.14312	down	POSITIVE MODULATOR
Lymph_Abs_Max_INT	lymphocyte count	FDX2	-0.195661	down	POSITIVE MODULATOR
Lymph_Abs_Mean	lymphocyte count	FDX2	-0.0950907	down	POSITIVE MODULATOR
Lymph_Abs_Mean_INT	lymphocyte count	FDX2	-0.194694	down	POSITIVE MODULATOR
Lymph_Abs_Min	lymphocyte count	FDX2	-0.0863875	down	POSITIVE MODULATOR
Lymph_Abs_Min_INT	lymphocyte count	FDX2	-0.144087	down	POSITIVE MODULATOR
Lymph_Fra_Max	lymphocyte percentage of leukocytes	FDX2	-1.24488	down	POSITIVE MODULATOR
Lymph_Fra_Max_INT	lymphocyte percentage of leukocytes	FDX2	-0.128614	down	POSITIVE MODULATOR
phe_555	Inflammatory bowel disease and other gastroenteritis and colitis	FDX2	-0.426458	up	NEGATIVE MODULATOR
phe_696_4	Psoriasis	FDX2	0.410341	up	POSITIVE MODULATOR
phe_696_41	Psoriasis vulgaris	FDX2	0.398414	up	POSITIVE MODULATOR
phe_172	Skin cancer	FEM1A	-0.139217	up	NEGATIVE MODULATOR
phe_172_1	Melanomas of skin | dx or hx	FEM1A	-0.126718	up	NEGATIVE MODULATOR
phe_172_2	Other non-epithelial cancer of skin	FEM1A	-0.147191	up	NEGATIVE MODULATOR
phe_172_21	Basal cell carcinoma	FEM1A	-0.171974	up	NEGATIVE MODULATOR
phe_172_22	Squamous cell carcinoma	FEM1A	-0.116373	up	NEGATIVE MODULATOR
phe_173	Neoplasm of uncertain behavior of skin	FEM1A	-0.101072	up	NEGATIVE MODULATOR
phe_244	Hypothyroidism	FEM1A	0.127149	up	POSITIVE MODULATOR
phe_244_4	Hypothyroidism NOS	FEM1A	0.132967	up	POSITIVE MODULATOR
min_Systolic	Systolic blood pressure	FERMT2	-1.95607	up	NEGATIVE MODULATOR
phe_365	Glaucoma	FERMT2	0.404267	up	POSITIVE MODULATOR
phe_365_11	Primary open angle glaucoma	FERMT2	0.709171	up	POSITIVE MODULATOR
MPV_Max	mean platelet volume	FERMT3	-0.279708	down	POSITIVE MODULATOR
MPV_Max_INT	mean platelet volume	FERMT3	-0.216548	down	POSITIVE MODULATOR
MPV_Mean	mean platelet volume	FERMT3	-0.284971	down	POSITIVE MODULATOR
MPV_Mean_INT	mean platelet volume	FERMT3	-0.23309	down	POSITIVE MODULATOR
MPV_Min	mean platelet volume	FERMT3	-0.26467	down	POSITIVE MODULATOR
MPV_Min_INT	mean platelet volume	FERMT3	-0.209029	down	POSITIVE MODULATOR
Platelet_Mean_INT	platelet count	FERMT3	-0.108461	down	POSITIVE MODULATOR
phe_365	Glaucoma	FER	-0.173681	up	NEGATIVE MODULATOR
phe_433_1	Occlusion and stenosis of precerebral arteries	FER	-0.304961	up	NEGATIVE MODULATOR
ALT_Mean_INT	serum alanine aminotransferase measurement	FES	-0.0264705	up	NEGATIVE MODULATOR
ALT_Min	serum alanine aminotransferase measurement	FES	-0.300559	up	NEGATIVE MODULATOR
ALT_Min_INT	serum alanine aminotransferase measurement	FES	-0.0256922	up	NEGATIVE MODULATOR
Creat_BSP_Min_INT	Creat total	FES	-0.0210809	up	NEGATIVE MODULATOR
G_gtf	Gamma glutamyltransferase	FES	-0.0195556	up	NEGATIVE MODULATOR
max_Diastolic	Diastolic blood pressure	FES	-0.299501	up	NEGATIVE MODULATOR
max_Diastolic_INT	Diastolic blood pressure	FES	-0.026024	up	NEGATIVE MODULATOR
max_Pulse	Heart rate	FES	0.351298	down	NEGATIVE MODULATOR
max_Pulse_INT	Heart rate	FES	0.0261279	down	NEGATIVE MODULATOR
max_Systolic	Systolic blood pressure	FES	-0.96246	up	NEGATIVE MODULATOR
max_Systolic_INT	Systolic blood pressure	FES	-0.0446201	up	NEGATIVE MODULATOR
mean_Diastolic	Diastolic blood pressure	FES	-0.193131	up	NEGATIVE MODULATOR
mean_Diastolic_INT	Diastolic blood pressure	FES	-0.0279891	up	NEGATIVE MODULATOR
mean_Pulse	Heart rate	FES	0.325063	down	NEGATIVE MODULATOR
mean_Pulse_INT	Heart rate	FES	0.0359611	down	NEGATIVE MODULATOR
mean_Systolic	Systolic blood pressure	FES	-0.602848	up	NEGATIVE MODULATOR
mean_Systolic_INT	Systolic blood pressure	FES	-0.0576405	up	NEGATIVE MODULATOR
min_Systolic	Systolic blood pressure	FES	-0.324823	up	NEGATIVE MODULATOR
min_Systolic_INT	Systolic blood pressure	FES	-0.0233048	up	NEGATIVE MODULATOR
phe_070_3	Viral hepatitis C	FES	0.0866622	up	POSITIVE MODULATOR
phe_272	Disorders of lipoid metabolism	FES	-0.0381346	up	NEGATIVE MODULATOR
phe_272_1	Hyperlipidemia	FES	-0.0404114	up	NEGATIVE MODULATOR
phe_301	Personality disorders	FES	0.11963	up	POSITIVE MODULATOR
phe_338_2	Chronic pain	FES	0.0508331	up	POSITIVE MODULATOR
phe_395_2	Nonrheumatic aortic valve disorders	FES	-0.0739587	up	NEGATIVE MODULATOR
phe_401	Hypertension	FES	-0.096643	up	NEGATIVE MODULATOR
phe_401_1	Essential hypertension	FES	-0.0968	up	NEGATIVE MODULATOR
phe_411	Ischemic Heart Disease	FES	-0.0738348	up	NEGATIVE MODULATOR
phe_411_1	Unstable angina (intermediate coronary syndrome)	FES	-0.0728249	up	NEGATIVE MODULATOR
phe_411_2	Myocardial infarction	FES	-0.0926671	up	NEGATIVE MODULATOR
phe_411_3	Angina pectoris	FES	-0.0707122	up	NEGATIVE MODULATOR
phe_411_4	Coronary atherosclerosis	FES	-0.087415	up	NEGATIVE MODULATOR
phe_411_8	Other chronic ischemic heart disease | unspecified	FES	-0.088869	up	NEGATIVE MODULATOR
phe_433_1	Occlusion and stenosis of precerebral arteries	FES	-0.0867663	up	NEGATIVE MODULATOR
phe_447	Other disorders of arteries and arterioles	FES	-0.082312	up	NEGATIVE MODULATOR
phe_591	Urinary tract infection	FES	0.0477858	up	POSITIVE MODULATOR
phe_642	Hypertension complicating pregnancy | childbirth | and the puerperium	FES	-0.105954	up	NEGATIVE MODULATOR
phe_716_9	Arthropathy NOS	FES	0.0312118	up	POSITIVE MODULATOR
phe_740	Osteoarthrosis	FES	0.0312631	up	POSITIVE MODULATOR
phe_451	Phlebitis and thrombophlebitis	FEZ2	0.176159	up	POSITIVE MODULATOR
G_gtf	Gamma glutamyltransferase	FFAR1	0.0163114	up	POSITIVE MODULATOR
G_gtf	Gamma glutamyltransferase	FFAR4	-0.0695428	up	NEGATIVE MODULATOR
Mono_Fra_Max	monocyte percentage of leukocytes	FGD2	-0.161194	down	POSITIVE MODULATOR
Mono_Fra_Max_INT	monocyte percentage of leukocytes	FGD2	-0.0540492	down	POSITIVE MODULATOR
Mono_Fra_Mean	monocyte percentage of leukocytes	FGD2	-0.131352	down	POSITIVE MODULATOR
Mono_Fra_Mean_INT	monocyte percentage of leukocytes	FGD2	-0.060934	down	POSITIVE MODULATOR
phe_244	Hypothyroidism	FGD2	0.0637537	up	POSITIVE MODULATOR
phe_557_1	Celiac disease	FGD2	-0.327823	up	NEGATIVE MODULATOR
phe_702_2	Seborrheic keratosis	FGD2	-0.0888885	up	NEGATIVE MODULATOR
Mono_Fra_Min	monocyte percentage of leukocytes	FGD3	0.112654	down	NEGATIVE MODULATOR
Mono_Fra_Min_INT	monocyte percentage of leukocytes	FGD3	0.0454534	down	NEGATIVE MODULATOR
phe_411	Ischemic Heart Disease	FGD6	0.0605016	up	POSITIVE MODULATOR
phe_411_4	Coronary atherosclerosis	FGD6	0.0740876	up	POSITIVE MODULATOR
phe_411_8	Other chronic ischemic heart disease | unspecified	FGD6	0.0676367	up	POSITIVE MODULATOR
Hemoglobin_Max	hemoglobin measurement	FGF11	0.0598074	down	NEGATIVE MODULATOR
Hemoglobin_Max_INT	hemoglobin measurement	FGF11	0.0429705	down	NEGATIVE MODULATOR
MCHC_Max	mean corpuscular hemoglobin concentration	FGF11	0.0752249	down	NEGATIVE MODULATOR
MCHC_Max_INT	mean corpuscular hemoglobin concentration	FGF11	0.0745153	down	NEGATIVE MODULATOR
MCHC_Mean	mean corpuscular hemoglobin concentration	FGF11	0.0714992	down	NEGATIVE MODULATOR
MCHC_Mean_INT	mean corpuscular hemoglobin concentration	FGF11	0.0787733	down	NEGATIVE MODULATOR
MCHC_Min	mean corpuscular hemoglobin concentration	FGF11	0.0620961	down	NEGATIVE MODULATOR
MCHC_Min_INT	mean corpuscular hemoglobin concentration	FGF11	0.0606767	down	NEGATIVE MODULATOR
PSA_Max_INT	prostate specififc antigen measurement	FGF11	-0.0830332	up or down	POSITIVE MODULATOR or NEGATIVE MODULATOR
PSA_Max_INT	prostate specififc antigen measurement	FGF11	-0.0830332	up or down	POSITIVE MODULATOR or NEGATIVE MODULATOR
Testosterone	Testosterone	FGF11	0.0873388	down	NEGATIVE MODULATOR
Tot_protein	Total protein	FGF11	-0.0718504	up	NEGATIVE MODULATOR
phe_562	Diverticulosis and diverticulitis	FGF11	0.0702572	up	POSITIVE MODULATOR
MCH_Max	mean corpuscular hemoglobin	FGF17	-0.412081	down	POSITIVE MODULATOR
MCH_Max_INT	mean corpuscular hemoglobin	FGF17	-0.216828	down	POSITIVE MODULATOR
MCH_Mean	mean corpuscular hemoglobin	FGF17	-0.420172	down	POSITIVE MODULATOR
MCH_Mean_INT	mean corpuscular hemoglobin	FGF17	-0.231931	down	POSITIVE MODULATOR
MCH_Min	mean corpuscular hemoglobin	FGF17	-0.399136	down	POSITIVE MODULATOR
MCH_Min_INT	mean corpuscular hemoglobin	FGF17	-0.217637	down	POSITIVE MODULATOR
MCV_Max	mean corpuscular volume	FGF17	-1.07659	down	POSITIVE MODULATOR
MCV_Max_INT	mean corpuscular volume	FGF17	-0.209277	down	POSITIVE MODULATOR
MCV_Mean	mean corpuscular volume	FGF17	-1.16262	down	POSITIVE MODULATOR
MCV_Mean_INT	mean corpuscular volume	FGF17	-0.237864	down	POSITIVE MODULATOR
MCV_Min	mean corpuscular volume	FGF17	-1.16855	down	POSITIVE MODULATOR
MCV_Min_INT	mean corpuscular volume	FGF17	-0.235976	down	POSITIVE MODULATOR
RBC_Max	erythrocyte count	FGF17	0.0331715	down	NEGATIVE MODULATOR
RBC_Max_INT	erythrocyte count	FGF17	0.127022	down	NEGATIVE MODULATOR
RBC_Mean	erythrocyte count	FGF17	0.0299352	down	NEGATIVE MODULATOR
RBC_Mean_INT	erythrocyte count	FGF17	0.141953	down	NEGATIVE MODULATOR
BUN_BSP_Max_INT	blood urea nitrogen measurement	FGF5	-0.031807	up	NEGATIVE MODULATOR
BUN_BSP_Mean	blood urea nitrogen measurement	FGF5	-0.245923	up	NEGATIVE MODULATOR
BUN_BSP_Mean_INT	blood urea nitrogen measurement	FGF5	-0.0400303	up	NEGATIVE MODULATOR
BUN_BSP_Min	blood urea nitrogen measurement	FGF5	-0.18836	up	NEGATIVE MODULATOR
BUN_BSP_Min_INT	blood urea nitrogen measurement	FGF5	-0.0349101	up	NEGATIVE MODULATOR
Creat	Creatinine	FGF5	-0.0295883	up	NEGATIVE MODULATOR
Creat_BSP_Max	Creat total	FGF5	-0.0161207	up	NEGATIVE MODULATOR
Creat_BSP_Max_INT	Creat total	FGF5	-0.0607126	up	NEGATIVE MODULATOR
Creat_BSP_Mean_INT	Creat total	FGF5	-0.0691686	up	NEGATIVE MODULATOR
Creat_BSP_Min_INT	Creat total	FGF5	-0.0654759	up	NEGATIVE MODULATOR
Cystatin_C	Cystatin C	FGF5	-0.0278505	up	NEGATIVE MODULATOR
HCT_Max	hematocrit	FGF5	0.135901	down	NEGATIVE MODULATOR
HCT_Max_INT	hematocrit	FGF5	0.034305	down	NEGATIVE MODULATOR
HCT_Mean	hematocrit	FGF5	0.136413	down	NEGATIVE MODULATOR
HCT_Mean_INT	hematocrit	FGF5	0.0307985	down	NEGATIVE MODULATOR
Hemoglobin_Max	hemoglobin measurement	FGF5	0.0484087	down	NEGATIVE MODULATOR
Hemoglobin_Max_INT	hemoglobin measurement	FGF5	0.0343826	down	NEGATIVE MODULATOR
Hemoglobin_Mean	hemoglobin measurement	FGF5	0.0500224	down	NEGATIVE MODULATOR
Hemoglobin_Mean_INT	hemoglobin measurement	FGF5	0.0321639	down	NEGATIVE MODULATOR
Potas_BSP_Max	potassium measurement	FGF5	-0.0152301	down	POSITIVE MODULATOR
Potas_BSP_Max_INT	potassium measurement	FGF5	-0.0327535	down	POSITIVE MODULATOR
Potas_BSP_Mean	potassium measurement	FGF5	-0.0140649	down	POSITIVE MODULATOR
Potas_BSP_Mean_INT	potassium measurement	FGF5	-0.0548632	down	POSITIVE MODULATOR
Potas_BSP_Min	potassium measurement	FGF5	-0.0130735	down	POSITIVE MODULATOR
Potas_BSP_Min_INT	potassium measurement	FGF5	-0.040263	down	POSITIVE MODULATOR
eGFR_Max	glomerular filtration rate	FGF5	1.40401	down	NEGATIVE MODULATOR
eGFR_Max_INT	glomerular filtration rate	FGF5	0.0574078	down	NEGATIVE MODULATOR
eGFR_Mean	glomerular filtration rate	FGF5	1.32891	down	NEGATIVE MODULATOR
eGFR_Mean_INT	glomerular filtration rate	FGF5	0.0617522	down	NEGATIVE MODULATOR
eGFR_Min	glomerular filtration rate	FGF5	1.17593	down	NEGATIVE MODULATOR
eGFR_Min_INT	glomerular filtration rate	FGF5	0.0541495	down	NEGATIVE MODULATOR
max_Diastolic	Diastolic blood pressure	FGF5	0.735285	up	POSITIVE MODULATOR
max_Diastolic_INT	Diastolic blood pressure	FGF5	0.0660965	up	POSITIVE MODULATOR
max_Systolic	Systolic blood pressure	FGF5	1.04839	up	POSITIVE MODULATOR
max_Systolic_INT	Systolic blood pressure	FGF5	0.0502706	up	POSITIVE MODULATOR
mean_Diastolic	Diastolic blood pressure	FGF5	0.46702	up	POSITIVE MODULATOR
mean_Diastolic_INT	Diastolic blood pressure	FGF5	0.0684239	up	POSITIVE MODULATOR
mean_Systolic	Systolic blood pressure	FGF5	0.572837	up	POSITIVE MODULATOR
mean_Systolic_INT	Systolic blood pressure	FGF5	0.0550805	up	POSITIVE MODULATOR
min_Pulse	Heart rate	FGF5	-0.286418	down	POSITIVE MODULATOR
min_Pulse_INT	Heart rate	FGF5	-0.0375478	down	POSITIVE MODULATOR
phe_401	Hypertension	FGF5	0.138399	up	POSITIVE MODULATOR
phe_401_1	Essential hypertension	FGF5	0.136072	up	POSITIVE MODULATOR
phe_401_21	Hypertensive heart disease	FGF5	0.0805261	up	POSITIVE MODULATOR
phe_427_2	Atrial fibrillation and flutter	FGF5	0.0820776	up	POSITIVE MODULATOR
phe_427_21	Atrial fibrillation	FGF5	0.0691997	up	POSITIVE MODULATOR
phe_585	Renal failure	FGF5	-0.0679584	up	NEGATIVE MODULATOR
phe_585_1	Acute renal failure	FGF5	-0.0676481	up	NEGATIVE MODULATOR
phe_585_3	Chronic renal failure [CKD]	FGF5	-0.0839395	up	NEGATIVE MODULATOR
phe_585_33	Chronic Kidney Disease | Stage III	FGF5	-0.0916973	up	NEGATIVE MODULATOR
phe_642	Hypertension complicating pregnancy | childbirth | and the puerperium	FGF5	0.152674	up	POSITIVE MODULATOR
phe_642_1	Preeclampsia and eclampsia	FGF5	0.165862	up	POSITIVE MODULATOR
Creat	Creatinine	FGF7	-0.0760849	up	NEGATIVE MODULATOR
phe_172_21	Basal cell carcinoma	FGF7	0.202549	up	POSITIVE MODULATOR
phe_240	Simple and unspecified goiter	FGF7	1.50031	up	POSITIVE MODULATOR
phe_241	Nontoxic nodular goiter	FGF7	0.651064	up	POSITIVE MODULATOR
phe_241_1	Nontoxic uninodular goiter	FGF7	0.618292	up	POSITIVE MODULATOR
phe_241_2	Nontoxic multinodular goiter	FGF7	1.05033	up	POSITIVE MODULATOR
phe_242	Thyrotoxicosis with or without goiter	FGF7	0.415108	up	POSITIVE MODULATOR
phe_244_1	Secondary hypothyroidism	FGF7	0.583202	up	POSITIVE MODULATOR
phe_172	Skin cancer	FGFR1OP	-0.212372	up	NEGATIVE MODULATOR
phe_172_2	Other non-epithelial cancer of skin	FGFR1OP	-0.242529	up	NEGATIVE MODULATOR
phe_172_21	Basal cell carcinoma	FGFR1OP	-0.334962	up	NEGATIVE MODULATOR
phe_244	Hypothyroidism	FGFR1OP	0.295086	up	POSITIVE MODULATOR
phe_244_4	Hypothyroidism NOS	FGFR1OP	0.251448	up	POSITIVE MODULATOR
phe_714_1	Rheumatoid arthritis	FGFR1OP	0.382761	up	POSITIVE MODULATOR
Creat_BSP_Mean_INT	Creat total	FGFRL1	0.0819599	up	POSITIVE MODULATOR
Potas_BSP_Max_INT	potassium measurement	FGFRL1	-0.0687407	down	POSITIVE MODULATOR
MCHC_Mean	mean corpuscular hemoglobin concentration	FHDC1	-0.136227	down	POSITIVE MODULATOR
MCHC_Mean_INT	mean corpuscular hemoglobin concentration	FHDC1	-0.140749	down	POSITIVE MODULATOR
RDW_Max_INT	red cell distribution width	FHDC1	0.119835	down	NEGATIVE MODULATOR
RDW_Mean	red cell distribution width	FHDC1	0.144141	down	NEGATIVE MODULATOR
RDW_Mean_INT	red cell distribution width	FHDC1	0.146967	down	NEGATIVE MODULATOR
phe_153	Colorectal cancer	FHL3	0.105093	up	POSITIVE MODULATOR
phe_244	Hypothyroidism	FHL3	0.0802249	up	POSITIVE MODULATOR
phe_411	Ischemic Heart Disease	FHL3	-0.0594075	up	NEGATIVE MODULATOR
phe_411_3	Angina pectoris	FHL3	-0.0702558	up	NEGATIVE MODULATOR
phe_411_4	Coronary atherosclerosis	FHL3	-0.0730346	up	NEGATIVE MODULATOR
mean_Systolic	Systolic blood pressure	FHL5	-0.947502	up	NEGATIVE MODULATOR
mean_Systolic_INT	Systolic blood pressure	FHL5	-0.0897222	up	NEGATIVE MODULATOR
phe_340	Migraine	FHL5	-0.182756	up	NEGATIVE MODULATOR
HCT_Max	hematocrit	FHOD1	0.288844	down	NEGATIVE MODULATOR
HCT_Max_INT	hematocrit	FHOD1	0.0733751	down	NEGATIVE MODULATOR
Hemoglobin_Max	hemoglobin measurement	FHOD1	0.114975	down	NEGATIVE MODULATOR
Hemoglobin_Max_INT	hemoglobin measurement	FHOD1	0.0821248	down	NEGATIVE MODULATOR
A1C_Max_INT	HbA1c measurement	FIBP	0.197771	up	POSITIVE MODULATOR
A1C_Mean_INT	HbA1c measurement	FIBP	0.200679	up	POSITIVE MODULATOR
Creat	Creatinine	FIBP	-0.114125	up	NEGATIVE MODULATOR
Creat_BSP_Min_INT	Creat total	FIBP	-0.13873	up	NEGATIVE MODULATOR
MCH_Mean	mean corpuscular hemoglobin	FIBP	-0.376882	down	POSITIVE MODULATOR
MCH_Mean_INT	mean corpuscular hemoglobin	FIBP	-0.163426	down	POSITIVE MODULATOR
MCH_Min_INT	mean corpuscular hemoglobin	FIBP	-0.163848	down	POSITIVE MODULATOR
phe_172_21	Basal cell carcinoma	FIBP	0.259594	up	POSITIVE MODULATOR
phe_696	Psoriasis and related disorders	FIBP	0.440565	up	POSITIVE MODULATOR
phe_696_4	Psoriasis	FIBP	0.435867	up	POSITIVE MODULATOR
phe_696_41	Psoriasis vulgaris	FIBP	0.475017	up	POSITIVE MODULATOR
MCH_Mean_INT	mean corpuscular hemoglobin	FIG4	0.230136	down	NEGATIVE MODULATOR
MCH_Max	mean corpuscular hemoglobin	FIGNL1	0.101585	down	NEGATIVE MODULATOR
MCH_Max_INT	mean corpuscular hemoglobin	FIGNL1	0.0591225	down	NEGATIVE MODULATOR
MCH_Mean	mean corpuscular hemoglobin	FIGNL1	0.112398	down	NEGATIVE MODULATOR
MCH_Mean_INT	mean corpuscular hemoglobin	FIGNL1	0.0681387	down	NEGATIVE MODULATOR
MCH_Min	mean corpuscular hemoglobin	FIGNL1	0.12886	down	NEGATIVE MODULATOR
MCH_Min_INT	mean corpuscular hemoglobin	FIGNL1	0.0646926	down	NEGATIVE MODULATOR
MCV_Max	mean corpuscular volume	FIGNL1	0.252261	down	NEGATIVE MODULATOR
MCV_Max_INT	mean corpuscular volume	FIGNL1	0.0548742	down	NEGATIVE MODULATOR
MCV_Mean	mean corpuscular volume	FIGNL1	0.306097	down	NEGATIVE MODULATOR
MCV_Mean_INT	mean corpuscular volume	FIGNL1	0.0624442	down	NEGATIVE MODULATOR
MCV_Min	mean corpuscular volume	FIGNL1	0.307973	down	NEGATIVE MODULATOR
MCV_Min_INT	mean corpuscular volume	FIGNL1	0.0604778	down	NEGATIVE MODULATOR
MPV_Mean	mean platelet volume	FIGNL1	0.0470942	down	NEGATIVE MODULATOR
MPV_Mean_INT	mean platelet volume	FIGNL1	0.0394285	down	NEGATIVE MODULATOR
MPV_Min	mean platelet volume	FIGNL1	0.0420098	down	NEGATIVE MODULATOR
MPV_Min_INT	mean platelet volume	FIGNL1	0.0338238	down	NEGATIVE MODULATOR
RBC_Max	erythrocyte count	FIGNL1	-0.00887111	down	POSITIVE MODULATOR
RBC_Max_INT	erythrocyte count	FIGNL1	-0.0349008	down	POSITIVE MODULATOR
RDW_Min	red cell distribution width	FIGNL1	-0.0224203	down	POSITIVE MODULATOR
mean_Systolic	Systolic blood pressure	FIGN	0.958258	up	POSITIVE MODULATOR
mean_Systolic_INT	Systolic blood pressure	FIGN	0.0921662	up	POSITIVE MODULATOR
phe_427_2	Atrial fibrillation and flutter	FILIP1	-0.220513	up	NEGATIVE MODULATOR
Creat_BSP_Min_INT	Creat total	FIP1L1	0.097285	up	POSITIVE MODULATOR
Lymph_Abs_Mean	lymphocyte count	FKBP1B	-0.0569415	down	POSITIVE MODULATOR
MCH_Max	mean corpuscular hemoglobin	FKBP1B	0.159876	down	NEGATIVE MODULATOR
MCH_Max_INT	mean corpuscular hemoglobin	FKBP1B	0.0857414	down	NEGATIVE MODULATOR
MCH_Mean	mean corpuscular hemoglobin	FKBP1B	0.255606	down	NEGATIVE MODULATOR
MCH_Mean_INT	mean corpuscular hemoglobin	FKBP1B	0.085096	down	NEGATIVE MODULATOR
MCH_Min_INT	mean corpuscular hemoglobin	FKBP1B	0.0719628	down	NEGATIVE MODULATOR
MCV_Max	mean corpuscular volume	FKBP1B	0.559096	down	NEGATIVE MODULATOR
MCV_Max_INT	mean corpuscular volume	FKBP1B	0.109595	down	NEGATIVE MODULATOR
MCV_Mean	mean corpuscular volume	FKBP1B	0.538207	down	NEGATIVE MODULATOR
MCV_Mean_INT	mean corpuscular volume	FKBP1B	0.11231	down	NEGATIVE MODULATOR
MCV_Min	mean corpuscular volume	FKBP1B	0.496987	down	NEGATIVE MODULATOR
MCV_Min_INT	mean corpuscular volume	FKBP1B	0.101983	down	NEGATIVE MODULATOR
Mono_Fra_Max	monocyte percentage of leukocytes	FKBP1B	0.33564	down	NEGATIVE MODULATOR
Mono_Fra_Max_INT	monocyte percentage of leukocytes	FKBP1B	0.115654	down	NEGATIVE MODULATOR
Mono_Fra_Mean	monocyte percentage of leukocytes	FKBP1B	0.301893	down	NEGATIVE MODULATOR
Mono_Fra_Mean_INT	monocyte percentage of leukocytes	FKBP1B	0.138941	down	NEGATIVE MODULATOR
RBC_Max	erythrocyte count	FKBP1B	-0.0359877	down	POSITIVE MODULATOR
RBC_Max_INT	erythrocyte count	FKBP1B	-0.129717	down	POSITIVE MODULATOR
RBC_Mean	erythrocyte count	FKBP1B	-0.0209372	down	POSITIVE MODULATOR
RBC_Mean_INT	erythrocyte count	FKBP1B	-0.0674868	down	POSITIVE MODULATOR
Cystatin_C	Cystatin C	FKBP2	-0.106472	up	NEGATIVE MODULATOR
Platelet_Max_INT	platelet count	FKBP2	0.191196	down	NEGATIVE MODULATOR
Platelet_Mean	platelet count	FKBP2	8.35675	down	NEGATIVE MODULATOR
Platelet_Mean_INT	platelet count	FKBP2	0.207952	down	NEGATIVE MODULATOR
Creat_BSP_Mean_INT	Creat total	FKBP4	0.0411824	up	POSITIVE MODULATOR
HCT_Max	hematocrit	FKBP4	0.169326	down	NEGATIVE MODULATOR
HCT_Max_INT	hematocrit	FKBP4	0.0425239	down	NEGATIVE MODULATOR
PSA_Max_INT	prostate specififc antigen measurement	FKBP4	0.0823366	up or down	POSITIVE MODULATOR or NEGATIVE MODULATOR
PSA_Max_INT	prostate specififc antigen measurement	FKBP4	0.0823366	up or down	POSITIVE MODULATOR or NEGATIVE MODULATOR
PSA_Mean_INT	prostate specififc antigen measurement	FKBP4	0.0827212	up or down	POSITIVE MODULATOR or NEGATIVE MODULATOR
PSA_Mean_INT	prostate specififc antigen measurement	FKBP4	0.0827212	up or down	POSITIVE MODULATOR or NEGATIVE MODULATOR
PSA_Min_INT	prostate specififc antigen measurement	FKBP4	0.0775617	up or down	POSITIVE MODULATOR or NEGATIVE MODULATOR
PSA_Min_INT	prostate specififc antigen measurement	FKBP4	0.0775617	up or down	POSITIVE MODULATOR or NEGATIVE MODULATOR
Sodium_BSP_Max	sodium measurement	FKBP4	0.13471	down	NEGATIVE MODULATOR
Sodium_BSP_Max_INT	sodium measurement	FKBP4	0.0557698	down	NEGATIVE MODULATOR
Sodium_BSP_Mean	sodium measurement	FKBP4	0.121952	down	NEGATIVE MODULATOR
Sodium_BSP_Mean_INT	sodium measurement	FKBP4	0.0580212	down	NEGATIVE MODULATOR
Testosterone	Testosterone	FKBP4	-0.074738	down	POSITIVE MODULATOR
phe_426_2	Atrioventricular [AV] block	FKBP7	0.168192	up	POSITIVE MODULATOR
phe_426_31	Right bundle branch block	FKBP7	0.601061	up	POSITIVE MODULATOR
phe_427	Cardiac dysrhythmias	FKBP7	0.149439	up	POSITIVE MODULATOR
phe_427_2	Atrial fibrillation and flutter	FKBP7	0.122004	up	POSITIVE MODULATOR
phe_427_21	Atrial fibrillation	FKBP7	0.197969	up	POSITIVE MODULATOR
Creat	Creatinine	FKBP9	0.0898794	up	POSITIVE MODULATOR
Creat_BSP_Max_INT	Creat total	FKBP9	0.104952	up	POSITIVE MODULATOR
Creat_BSP_Mean_INT	Creat total	FKBP9	0.113939	up	POSITIVE MODULATOR
RDW_Max_INT	red cell distribution width	FKBP9	-0.221242	down	POSITIVE MODULATOR
RDW_Mean	red cell distribution width	FKBP9	-0.244057	down	POSITIVE MODULATOR
RDW_Mean_INT	red cell distribution width	FKBP9	-0.296602	down	POSITIVE MODULATOR
RDW_Min	red cell distribution width	FKBP9	-0.25028	down	POSITIVE MODULATOR
RDW_Min_INT	red cell distribution width	FKBP9	-0.329788	down	POSITIVE MODULATOR
AST_Max_INT	aspartate aminotransferase measurement	FKRP	0.0522302	up	POSITIVE MODULATOR
AST_Mean_INT	aspartate aminotransferase measurement	FKRP	0.0662597	up	POSITIVE MODULATOR
AST_Min_INT	aspartate aminotransferase measurement	FKRP	0.0601746	up	POSITIVE MODULATOR
phe_204_1	Lymphoid leukemia	FKRP	-0.191016	up	NEGATIVE MODULATOR
phe_442_11	Abdominal aortic aneurysm	FKRP	0.0954203	up	POSITIVE MODULATOR
Cystatin_C	Cystatin C	FLAD1	0.110792	up	POSITIVE MODULATOR
HCT_Max	hematocrit	FLAD1	-0.574344	down	POSITIVE MODULATOR
HCT_Max_INT	hematocrit	FLAD1	-0.148826	down	POSITIVE MODULATOR
Hemoglobin_Max	hemoglobin measurement	FLAD1	-0.185685	down	POSITIVE MODULATOR
Hemoglobin_Max_INT	hemoglobin measurement	FLAD1	-0.13391	down	POSITIVE MODULATOR
HCT_Max	hematocrit	FLCN	-0.186605	down	POSITIVE MODULATOR
HCT_Max_INT	hematocrit	FLCN	-0.0475427	down	POSITIVE MODULATOR
Hemoglobin_Max	hemoglobin measurement	FLCN	-0.0650882	down	POSITIVE MODULATOR
Hemoglobin_Max_INT	hemoglobin measurement	FLCN	-0.0460995	down	POSITIVE MODULATOR
mean_Pulse	Heart rate	FLCN	0.777243	down	NEGATIVE MODULATOR
mean_Pulse_INT	Heart rate	FLCN	0.0864967	down	NEGATIVE MODULATOR
min_Pulse	Heart rate	FLCN	0.367592	down	NEGATIVE MODULATOR
min_Pulse_INT	Heart rate	FLCN	0.048717	down	NEGATIVE MODULATOR
phe_110	Dermatophytosis / Dermatomycosis	FLG	-0.0498944	up	NEGATIVE MODULATOR
phe_110_11	Dermatophytosis of nail	FLG	-0.0571927	up	NEGATIVE MODULATOR
phe_173	Neoplasm of uncertain behavior of skin	FLG	-0.0722855	up	NEGATIVE MODULATOR
Tot_protein	Total protein	FLII	0.0886198	up	POSITIVE MODULATOR
mean_Diastolic_INT	Diastolic blood pressure	FLNB	0.0713088	up	POSITIVE MODULATOR
phe_395_2	Nonrheumatic aortic valve disorders	FLNB	-0.174593	up	NEGATIVE MODULATOR
phe_425	Cardiomyopathy	FLNC	-0.171711	up	NEGATIVE MODULATOR
phe_427	Cardiac dysrhythmias	FLNC	-0.0886638	up	NEGATIVE MODULATOR
phe_427_1	Paroxysmal tachycardia | unspecified	FLNC	-0.152474	up	NEGATIVE MODULATOR
phe_427_2	Atrial fibrillation and flutter	FLNC	-0.149654	up	NEGATIVE MODULATOR
phe_427_21	Atrial fibrillation	FLNC	-0.132092	up	NEGATIVE MODULATOR
ALT_Min	serum alanine aminotransferase measurement	FLOT1	-4.70169	up	NEGATIVE MODULATOR
AST_Min_INT	aspartate aminotransferase measurement	FLOT1	-0.447074	up	NEGATIVE MODULATOR
Creat	Creatinine	FLOT1	0.0524584	up	POSITIVE MODULATOR
Cystatin_C	Cystatin C	FLOT1	0.44273	up	POSITIVE MODULATOR
G_gtf	Gamma glutamyltransferase	FLOT1	-0.277037	up	NEGATIVE MODULATOR
Hemoglobin_Mean	hemoglobin measurement	FLOT1	0.148652	down	NEGATIVE MODULATOR
Hemoglobin_Mean_INT	hemoglobin measurement	FLOT1	0.1003	down	NEGATIVE MODULATOR
Lymph_Abs_Max	lymphocyte count	FLOT1	-0.590095	down	POSITIVE MODULATOR
Lymph_Abs_Max_INT	lymphocyte count	FLOT1	-0.79774	down	POSITIVE MODULATOR
Lymph_Abs_Mean	lymphocyte count	FLOT1	-0.382449	down	POSITIVE MODULATOR
Lymph_Abs_Mean_INT	lymphocyte count	FLOT1	-0.845414	down	POSITIVE MODULATOR
Lymph_Abs_Min	lymphocyte count	FLOT1	-0.358083	down	POSITIVE MODULATOR
Lymph_Abs_Min_INT	lymphocyte count	FLOT1	-0.650481	down	POSITIVE MODULATOR
Lymph_Fra_Max	lymphocyte percentage of leukocytes	FLOT1	-4.91675	down	POSITIVE MODULATOR
Lymph_Fra_Max_INT	lymphocyte percentage of leukocytes	FLOT1	-0.52547	down	POSITIVE MODULATOR
Lymph_Fra_Mean	lymphocyte percentage of leukocytes	FLOT1	-5.07672	down	POSITIVE MODULATOR
Lymph_Fra_Mean_INT	lymphocyte percentage of leukocytes	FLOT1	-0.581619	down	POSITIVE MODULATOR
Lymph_Fra_Min	lymphocyte percentage of leukocytes	FLOT1	-4.48557	down	POSITIVE MODULATOR
Lymph_Fra_Min_INT	lymphocyte percentage of leukocytes	FLOT1	-0.431182	down	POSITIVE MODULATOR
MCHC_Max	mean corpuscular hemoglobin concentration	FLOT1	0.234651	down	NEGATIVE MODULATOR
MCHC_Max_INT	mean corpuscular hemoglobin concentration	FLOT1	0.226418	down	NEGATIVE MODULATOR
MCHC_Mean	mean corpuscular hemoglobin concentration	FLOT1	0.239683	down	NEGATIVE MODULATOR
MCHC_Mean_INT	mean corpuscular hemoglobin concentration	FLOT1	0.251118	down	NEGATIVE MODULATOR
MCHC_Min	mean corpuscular hemoglobin concentration	FLOT1	0.229162	down	NEGATIVE MODULATOR
MCHC_Min_INT	mean corpuscular hemoglobin concentration	FLOT1	0.204919	down	NEGATIVE MODULATOR
MCH_Max	mean corpuscular hemoglobin	FLOT1	0.536998	down	NEGATIVE MODULATOR
MCH_Max_INT	mean corpuscular hemoglobin	FLOT1	0.277204	down	NEGATIVE MODULATOR
MCH_Mean	mean corpuscular hemoglobin	FLOT1	0.503201	down	NEGATIVE MODULATOR
MCH_Mean_INT	mean corpuscular hemoglobin	FLOT1	0.272766	down	NEGATIVE MODULATOR
MCH_Min_INT	mean corpuscular hemoglobin	FLOT1	0.243749	down	NEGATIVE MODULATOR
Mono_Abs_Mean_INT	monocyte count	FLOT1	0.13599	down	NEGATIVE MODULATOR
Mono_Fra_Max	monocyte percentage of leukocytes	FLOT1	1.62303	down	NEGATIVE MODULATOR
Mono_Fra_Max_INT	monocyte percentage of leukocytes	FLOT1	0.567847	down	NEGATIVE MODULATOR
Mono_Fra_Mean	monocyte percentage of leukocytes	FLOT1	1.51391	down	NEGATIVE MODULATOR
Mono_Fra_Mean_INT	monocyte percentage of leukocytes	FLOT1	0.684383	down	NEGATIVE MODULATOR
Neut_Abs_Mean_INT	neutrophil count	FLOT1	0.119777	down	NEGATIVE MODULATOR
Tot_bilirubin	Total bilirubin	FLOT1	-0.0532598	up	NEGATIVE MODULATOR
Tot_protein	Total protein	FLOT1	-0.149616	up	NEGATIVE MODULATOR
WBC_Mean	leukocyte count	FLOT1	0.32889	down	NEGATIVE MODULATOR
WBC_Mean_INT	leukocyte count	FLOT1	0.0830496	down	NEGATIVE MODULATOR
WBC_Min	leukocyte count	FLOT1	0.268339	down	NEGATIVE MODULATOR
WBC_Min_INT	leukocyte count	FLOT1	0.145916	down	NEGATIVE MODULATOR
phe_070_9	Hepatitis NOS	FLOT1	1.11882	up	POSITIVE MODULATOR
phe_078	Viral warts & HPV	FLOT1	1.27448	up	POSITIVE MODULATOR
phe_242	Thyrotoxicosis with or without goiter	FLOT1	1.1136	up	POSITIVE MODULATOR
phe_242_1	Graves' disease	FLOT1	1.73936	up	POSITIVE MODULATOR
phe_242_3	Exophthalmos	FLOT1	1.7024	up	POSITIVE MODULATOR
phe_244	Hypothyroidism	FLOT1	0.358007	up	POSITIVE MODULATOR
phe_244_4	Hypothyroidism NOS	FLOT1	0.458592	up	POSITIVE MODULATOR
phe_250_11	Type 1 diabetes with ketoacidosis	FLOT1	4.66461	up	POSITIVE MODULATOR
phe_250_13	Type 1 diabetes with ophthalmic manifestations	FLOT1	3.24923	up	POSITIVE MODULATOR
phe_251	Other disorders of pancreatic internal secretion	FLOT1	0.503856	up	POSITIVE MODULATOR
phe_261_2	Vitamin B-complex deficiencies	FLOT1	0.986316	up	POSITIVE MODULATOR
phe_272	Disorders of lipoid metabolism	FLOT1	-0.382449	up	NEGATIVE MODULATOR
phe_279	Disorders involving the immune mechanism	FLOT1	0.429476	up	POSITIVE MODULATOR
phe_281_1	Megaloblastic anemia	FLOT1	1.07743	up	POSITIVE MODULATOR
phe_335	Multiple sclerosis	FLOT1	0.68855	up	POSITIVE MODULATOR
phe_341	Other demyelinating diseases of central nervous system	FLOT1	2.65807	up	POSITIVE MODULATOR
phe_353	Nerve root and plexus disorders	FLOT1	0.235555	up	POSITIVE MODULATOR
phe_362	Other retinal disorders	FLOT1	0.143025	up	POSITIVE MODULATOR
phe_371_1	Uveitis | noninfectious or NOS	FLOT1	-1.77134	up	NEGATIVE MODULATOR
phe_447	Other disorders of arteries and arterioles	FLOT1	0.468853	up	POSITIVE MODULATOR
phe_495	Asthma	FLOT1	0.327729	up	POSITIVE MODULATOR
phe_557	Intestinal malabsorption (non-celiac)	FLOT1	2.85551	up	POSITIVE MODULATOR
phe_557_1	Celiac disease	FLOT1	4.60966	up	POSITIVE MODULATOR
phe_575_1	Cholangitis	FLOT1	1.15525	up	POSITIVE MODULATOR
phe_593	Hematuria	FLOT1	-1.03823	up	NEGATIVE MODULATOR
phe_593_1	Gross hematuria	FLOT1	-1.10497	up	NEGATIVE MODULATOR
phe_593_2	Microscopic hematuria	FLOT1	-1.24164	up	NEGATIVE MODULATOR
phe_604_1	Redundant prepuce and phimosis/BXO	FLOT1	-1.13252	up	NEGATIVE MODULATOR
phe_695_2	Bullous dermatoses	FLOT1	2.31698	up	POSITIVE MODULATOR
phe_695_42	Systemic lupus erythematosus	FLOT1	1.94056	up	POSITIVE MODULATOR
phe_697	Sarcoidosis	FLOT1	0.578484	up	POSITIVE MODULATOR
phe_709_2	Sicca syndrome	FLOT1	0.853016	up	POSITIVE MODULATOR
phe_714	Rheumatoid arthritis and other inflammatory polyarthropathies	FLOT1	0.497713	up	POSITIVE MODULATOR
A1C_Min_INT	HbA1c measurement	FLOT2	-0.158407	up	NEGATIVE MODULATOR
MCHC_Max	mean corpuscular hemoglobin concentration	FLOT2	0.309403	down	NEGATIVE MODULATOR
MCHC_Max_INT	mean corpuscular hemoglobin concentration	FLOT2	0.303844	down	NEGATIVE MODULATOR
MCHC_Mean	mean corpuscular hemoglobin concentration	FLOT2	0.31635	down	NEGATIVE MODULATOR
MCHC_Mean_INT	mean corpuscular hemoglobin concentration	FLOT2	0.334414	down	NEGATIVE MODULATOR
MCHC_Min	mean corpuscular hemoglobin concentration	FLOT2	0.27837	down	NEGATIVE MODULATOR
MCHC_Min_INT	mean corpuscular hemoglobin concentration	FLOT2	0.250116	down	NEGATIVE MODULATOR
MCH_Max	mean corpuscular hemoglobin	FLOT2	0.736452	down	NEGATIVE MODULATOR
MCH_Max_INT	mean corpuscular hemoglobin	FLOT2	0.388606	down	NEGATIVE MODULATOR
MCH_Mean	mean corpuscular hemoglobin	FLOT2	0.750348	down	NEGATIVE MODULATOR
MCH_Mean_INT	mean corpuscular hemoglobin	FLOT2	0.410375	down	NEGATIVE MODULATOR
MCH_Min	mean corpuscular hemoglobin	FLOT2	0.68365	down	NEGATIVE MODULATOR
MCH_Min_INT	mean corpuscular hemoglobin	FLOT2	0.362205	down	NEGATIVE MODULATOR
MCV_Max	mean corpuscular volume	FLOT2	1.11348	down	NEGATIVE MODULATOR
MCV_Max_INT	mean corpuscular volume	FLOT2	0.21723	down	NEGATIVE MODULATOR
MCV_Mean	mean corpuscular volume	FLOT2	1.20426	down	NEGATIVE MODULATOR
MCV_Mean_INT	mean corpuscular volume	FLOT2	0.246874	down	NEGATIVE MODULATOR
MCV_Min	mean corpuscular volume	FLOT2	1.1811	down	NEGATIVE MODULATOR
MCV_Min_INT	mean corpuscular volume	FLOT2	0.235294	down	NEGATIVE MODULATOR
RBC_Max	erythrocyte count	FLOT2	-0.0514127	down	POSITIVE MODULATOR
RBC_Max_INT	erythrocyte count	FLOT2	-0.173692	down	POSITIVE MODULATOR
RBC_Mean	erythrocyte count	FLOT2	-0.0472441	down	POSITIVE MODULATOR
RBC_Mean_INT	erythrocyte count	FLOT2	-0.146364	down	POSITIVE MODULATOR
RDW_Max	red cell distribution width	FLOT2	-0.348309	down	POSITIVE MODULATOR
RDW_Max_INT	red cell distribution width	FLOT2	-0.318203	down	POSITIVE MODULATOR
RDW_Mean	red cell distribution width	FLOT2	-0.370542	down	POSITIVE MODULATOR
RDW_Mean_INT	red cell distribution width	FLOT2	-0.41686	down	POSITIVE MODULATOR
RDW_Min	red cell distribution width	FLOT2	-0.370079	down	POSITIVE MODULATOR
RDW_Min_INT	red cell distribution width	FLOT2	-0.46642	down	POSITIVE MODULATOR
max_Pulse	Heart rate	FLRT2	1.22547	down	NEGATIVE MODULATOR
max_Pulse_INT	Heart rate	FLRT2	0.0925759	down	NEGATIVE MODULATOR
mean_Pulse	Heart rate	FLRT2	1.66935	down	NEGATIVE MODULATOR
mean_Pulse_INT	Heart rate	FLRT2	0.185897	down	NEGATIVE MODULATOR
min_Pulse	Heart rate	FLRT2	1.0025	down	NEGATIVE MODULATOR
min_Pulse_INT	Heart rate	FLRT2	0.135977	down	NEGATIVE MODULATOR
phe_427_3	Other specified cardiac dysrhythmias	FLRT2	-0.125918	up	NEGATIVE MODULATOR
Alk_Phosp	Alkaline phosphatase	FLRT3	-0.0206927	up	NEGATIVE MODULATOR
Creat	Creatinine	FLRT3	0.013154	up	POSITIVE MODULATOR
G_gtf	Gamma glutamyltransferase	FLRT3	-0.040135	up	NEGATIVE MODULATOR
phe_594	Urinary calculus	FLRT3	-0.0457213	up	NEGATIVE MODULATOR
phe_612_2	Hypertrophy of breast (Gynecomastia)	FLRT3	-0.105317	up	NEGATIVE MODULATOR
HCT_Max	hematocrit	FLVCR1	0.105035	down	NEGATIVE MODULATOR
HCT_Max_INT	hematocrit	FLVCR1	0.0266337	down	NEGATIVE MODULATOR
HCT_Mean	hematocrit	FLVCR1	0.103742	down	NEGATIVE MODULATOR
HCT_Min_INT	hematocrit	FLVCR1	0.0250438	down	NEGATIVE MODULATOR
Cystatin_C	Cystatin C	FMN1	-0.0257962	up	NEGATIVE MODULATOR
AST_Mean_INT	aspartate aminotransferase measurement	FMNL1	0.0371689	up	POSITIVE MODULATOR
AST_Min	aspartate aminotransferase measurement	FMNL1	0.298827	up	POSITIVE MODULATOR
AST_Min_INT	aspartate aminotransferase measurement	FMNL1	0.0448387	up	POSITIVE MODULATOR
Alk_Phosp	Alkaline phosphatase	FMNL1	0.0329789	up	POSITIVE MODULATOR
HCT_Max	hematocrit	FMNL1	-0.3045	down	POSITIVE MODULATOR
HCT_Max_INT	hematocrit	FMNL1	-0.0789377	down	POSITIVE MODULATOR
HCT_Mean	hematocrit	FMNL1	-0.226181	down	POSITIVE MODULATOR
HCT_Mean_INT	hematocrit	FMNL1	-0.0581259	down	POSITIVE MODULATOR
HCT_Min	hematocrit	FMNL1	-0.136122	down	POSITIVE MODULATOR
HCT_Min_INT	hematocrit	FMNL1	-0.0350949	down	POSITIVE MODULATOR
Hemoglobin_Max	hemoglobin measurement	FMNL1	-0.091066	down	POSITIVE MODULATOR
Hemoglobin_Max_INT	hemoglobin measurement	FMNL1	-0.0659577	down	POSITIVE MODULATOR
Hemoglobin_Mean	hemoglobin measurement	FMNL1	-0.0629256	down	POSITIVE MODULATOR
Hemoglobin_Mean_INT	hemoglobin measurement	FMNL1	-0.0451717	down	POSITIVE MODULATOR
Hemoglobin_Min_INT	hemoglobin measurement	FMNL1	-0.026205	down	POSITIVE MODULATOR
Lymph_Fra_Max	lymphocyte percentage of leukocytes	FMNL1	0.323595	down	NEGATIVE MODULATOR
Lymph_Fra_Max_INT	lymphocyte percentage of leukocytes	FMNL1	0.0383489	down	NEGATIVE MODULATOR
Lymph_Fra_Mean	lymphocyte percentage of leukocytes	FMNL1	0.366085	down	NEGATIVE MODULATOR
Lymph_Fra_Mean_INT	lymphocyte percentage of leukocytes	FMNL1	0.0414463	down	NEGATIVE MODULATOR
Lymph_Fra_Min	lymphocyte percentage of leukocytes	FMNL1	0.346468	down	NEGATIVE MODULATOR
MCHC_Min	mean corpuscular hemoglobin concentration	FMNL1	0.0405139	down	NEGATIVE MODULATOR
MCHC_Min_INT	mean corpuscular hemoglobin concentration	FMNL1	0.0398239	down	NEGATIVE MODULATOR
MCH_Mean_INT	mean corpuscular hemoglobin	FMNL1	0.0418042	down	NEGATIVE MODULATOR
MCH_Min	mean corpuscular hemoglobin	FMNL1	0.101477	down	NEGATIVE MODULATOR
MCH_Min_INT	mean corpuscular hemoglobin	FMNL1	0.0500011	down	NEGATIVE MODULATOR
Neut_Fra_Max	neutrophil percentage of leukocytes	FMNL1	-0.418171	down	POSITIVE MODULATOR
Neut_Fra_Max_INT	neutrophil percentage of leukocytes	FMNL1	-0.0374173	down	POSITIVE MODULATOR
Neut_Fra_Mean	neutrophil percentage of leukocytes	FMNL1	-0.52066	down	POSITIVE MODULATOR
Neut_Fra_Mean_INT	neutrophil percentage of leukocytes	FMNL1	-0.0500618	down	POSITIVE MODULATOR
Neut_Fra_Min	neutrophil percentage of leukocytes	FMNL1	-0.516678	down	POSITIVE MODULATOR
Neut_Fra_Min_INT	neutrophil percentage of leukocytes	FMNL1	-0.0508861	down	POSITIVE MODULATOR
PSA_Max_INT	prostate specififc antigen measurement	FMNL1	-0.0337659	up or down	POSITIVE MODULATOR or NEGATIVE MODULATOR
PSA_Max_INT	prostate specififc antigen measurement	FMNL1	-0.0337659	up or down	POSITIVE MODULATOR or NEGATIVE MODULATOR
PSA_Mean_INT	prostate specififc antigen measurement	FMNL1	-0.0354174	up or down	POSITIVE MODULATOR or NEGATIVE MODULATOR
PSA_Mean_INT	prostate specififc antigen measurement	FMNL1	-0.0354174	up or down	POSITIVE MODULATOR or NEGATIVE MODULATOR
PSA_Min_INT	prostate specififc antigen measurement	FMNL1	-0.0383076	up or down	POSITIVE MODULATOR or NEGATIVE MODULATOR
PSA_Min_INT	prostate specififc antigen measurement	FMNL1	-0.0383076	up or down	POSITIVE MODULATOR or NEGATIVE MODULATOR
RBC_Max	erythrocyte count	FMNL1	-0.0270953	down	POSITIVE MODULATOR
RBC_Max_INT	erythrocyte count	FMNL1	-0.0939304	down	POSITIVE MODULATOR
RBC_Mean	erythrocyte count	FMNL1	-0.0212892	down	POSITIVE MODULATOR
RBC_Mean_INT	erythrocyte count	FMNL1	-0.0677383	down	POSITIVE MODULATOR
RBC_Min	erythrocyte count	FMNL1	-0.015225	down	POSITIVE MODULATOR
RBC_Min_INT	erythrocyte count	FMNL1	-0.040643	down	POSITIVE MODULATOR
RDW_Max	red cell distribution width	FMNL1	-0.0827452	down	POSITIVE MODULATOR
RDW_Max_INT	red cell distribution width	FMNL1	-0.0749279	down	POSITIVE MODULATOR
RDW_Mean	red cell distribution width	FMNL1	-0.0824502	down	POSITIVE MODULATOR
RDW_Mean_INT	red cell distribution width	FMNL1	-0.0933649	down	POSITIVE MODULATOR
RDW_Min	red cell distribution width	FMNL1	-0.0806802	down	POSITIVE MODULATOR
RDW_Min_INT	red cell distribution width	FMNL1	-0.102067	down	POSITIVE MODULATOR
Sodium_BSP_Max	sodium measurement	FMNL1	-0.0819634	down	POSITIVE MODULATOR
Sodium_BSP_Max_INT	sodium measurement	FMNL1	-0.0336585	down	POSITIVE MODULATOR
Tot_protein	Total protein	FMNL1	0.0463846	up	POSITIVE MODULATOR
phe_110	Dermatophytosis / Dermatomycosis	FMNL1	-0.0648982	up	NEGATIVE MODULATOR
phe_110_11	Dermatophytosis of nail	FMNL1	-0.0615058	up	NEGATIVE MODULATOR
phe_244	Hypothyroidism	FMNL1	-0.123896	up	NEGATIVE MODULATOR
phe_244_4	Hypothyroidism NOS	FMNL1	-0.0962528	up	NEGATIVE MODULATOR
phe_250_24	Type 2 diabetes with neurological manifestations	FMNL1	-0.0723832	up	NEGATIVE MODULATOR
phe_250_6	Polyneuropathy in diabetes	FMNL1	-0.101543	up	NEGATIVE MODULATOR
phe_278_1	Obesity	FMNL1	-0.0521262	up	NEGATIVE MODULATOR
phe_332	Parkinson's disease	FMNL1	0.212246	up	POSITIVE MODULATOR
phe_365_11	Primary open angle glaucoma	FMNL1	-0.10193	up	NEGATIVE MODULATOR
phe_427	Cardiac dysrhythmias	FMNL1	-0.0451588	up	NEGATIVE MODULATOR
phe_427_2	Atrial fibrillation and flutter	FMNL1	-0.0672222	up	NEGATIVE MODULATOR
phe_427_21	Atrial fibrillation	FMNL1	-0.0677383	up	NEGATIVE MODULATOR
phe_502	Postinflammatory pulmonary fibrosis	FMNL1	0.196764	up	POSITIVE MODULATOR
phe_504_1	Idiopathic fibrosing alveolitis	FMNL1	0.311511	up	POSITIVE MODULATOR
phe_561_1	Diarrhea	FMNL1	-0.0660609	up	NEGATIVE MODULATOR
phe_594	Urinary calculus	FMNL1	-0.128026	up	NEGATIVE MODULATOR
phe_594_1	Calculus of kidney	FMNL1	-0.126703	up	NEGATIVE MODULATOR
max_Systolic	Systolic blood pressure	FN1	-1.96078	up	NEGATIVE MODULATOR
max_Systolic_INT	Systolic blood pressure	FN1	-0.159648	up	NEGATIVE MODULATOR
phe_411	Ischemic Heart Disease	FN1	-0.21873	up	NEGATIVE MODULATOR
phe_411_4	Coronary atherosclerosis	FN1	-0.253409	up	NEGATIVE MODULATOR
A1C_Max	HbA1c measurement	FN3KRP	-0.104314	up	NEGATIVE MODULATOR
A1C_Max_INT	HbA1c measurement	FN3KRP	-0.126175	up	NEGATIVE MODULATOR
A1C_Mean	HbA1c measurement	FN3KRP	-0.098117	up	NEGATIVE MODULATOR
A1C_Mean_INT	HbA1c measurement	FN3KRP	-0.135987	up	NEGATIVE MODULATOR
A1C_Min	HbA1c measurement	FN3KRP	-0.0857233	up	NEGATIVE MODULATOR
A1C_Min_INT	HbA1c measurement	FN3KRP	-0.134265	up	NEGATIVE MODULATOR
mean_Diastolic	Diastolic blood pressure	FN3KRP	0.272096	up	POSITIVE MODULATOR
mean_Diastolic_INT	Diastolic blood pressure	FN3KRP	0.0397538	up	POSITIVE MODULATOR
Alk_Phosp	Alkaline phosphatase	FNBP1L	0.0986812	up	POSITIVE MODULATOR
Creat	Creatinine	FNBP1L	-0.045902	up	NEGATIVE MODULATOR
Creat_BSP_Mean_INT	Creat total	FNBP1L	-0.0795686	up	NEGATIVE MODULATOR
Glucose_Mean_INT	glucose measurement	FNBP4	0.190618	up	POSITIVE MODULATOR
Platelet_Max	platelet count	FNBP4	-8.59928	down	POSITIVE MODULATOR
Platelet_Max_INT	platelet count	FNBP4	-0.152965	down	POSITIVE MODULATOR
Platelet_Mean	platelet count	FNBP4	-10.3128	down	POSITIVE MODULATOR
Platelet_Mean_INT	platelet count	FNBP4	-0.242741	down	POSITIVE MODULATOR
Platelet_Min	platelet count	FNBP4	-9.17351	down	POSITIVE MODULATOR
Platelet_Min_INT	platelet count	FNBP4	-0.195086	down	POSITIVE MODULATOR
max_BMI	Body Mass Index	FNBP4	1.81236	up	POSITIVE MODULATOR
max_BMI_INT	Body Mass Index	FNBP4	0.299331	up	POSITIVE MODULATOR
max_Diastolic	Diastolic blood pressure	FNBP4	-1.08399	up	NEGATIVE MODULATOR
max_Diastolic_INT	Diastolic blood pressure	FNBP4	-0.100635	up	NEGATIVE MODULATOR
max_Weight_INT	Weight	FNBP4	0.151959	up	POSITIVE MODULATOR
mean_BMI	Body Mass Index	FNBP4	1.0929	up	POSITIVE MODULATOR
mean_BMI_INT	Body Mass Index	FNBP4	0.294863	up	POSITIVE MODULATOR
mean_Pulse	Heart rate	FNBP4	1.01358	down	NEGATIVE MODULATOR
mean_Pulse_INT	Heart rate	FNBP4	0.186151	down	NEGATIVE MODULATOR
min_BMI	Body Mass Index	FNBP4	0.874016	up	POSITIVE MODULATOR
min_BMI_INT	Body Mass Index	FNBP4	0.17108	up	POSITIVE MODULATOR
phe_250_2	Type 2 diabetes	FNBP4	0.130061	up	POSITIVE MODULATOR
Alk_Phosp	Alkaline phosphatase	FNDC10	-0.113482	up	NEGATIVE MODULATOR
Cystatin_C	Cystatin C	FNDC3A	0.169092	up	POSITIVE MODULATOR
AST_Mean_INT	aspartate aminotransferase measurement	FNDC4	-0.0609545	up	NEGATIVE MODULATOR
Alk_Phosp	Alkaline phosphatase	FNDC4	-0.0983858	up	NEGATIVE MODULATOR
Creat	Creatinine	FNDC4	0.0844349	up	POSITIVE MODULATOR
Creat_BSP_Max_INT	Creat total	FNDC4	0.0508026	up	POSITIVE MODULATOR
Creat_BSP_Mean_INT	Creat total	FNDC4	0.0626286	up	POSITIVE MODULATOR
Creat_BSP_Min_INT	Creat total	FNDC4	0.0597741	up	POSITIVE MODULATOR
Cystatin_C	Cystatin C	FNDC4	0.0645818	up	POSITIVE MODULATOR
G_gtf	Gamma glutamyltransferase	FNDC4	-0.090745	up	NEGATIVE MODULATOR
HCT_Max	hematocrit	FNDC4	0.27451	down	NEGATIVE MODULATOR
HCT_Max_INT	hematocrit	FNDC4	0.0702909	down	NEGATIVE MODULATOR
HCT_Mean	hematocrit	FNDC4	0.274295	down	NEGATIVE MODULATOR
HCT_Mean_INT	hematocrit	FNDC4	0.0683592	down	NEGATIVE MODULATOR
HCT_Min_INT	hematocrit	FNDC4	0.0548376	down	NEGATIVE MODULATOR
Hemoglobin_Max	hemoglobin measurement	FNDC4	0.0865168	down	NEGATIVE MODULATOR
Hemoglobin_Max_INT	hemoglobin measurement	FNDC4	0.0621779	down	NEGATIVE MODULATOR
Hemoglobin_Mean	hemoglobin measurement	FNDC4	0.0853793	down	NEGATIVE MODULATOR
Hemoglobin_Mean_INT	hemoglobin measurement	FNDC4	0.0602677	down	NEGATIVE MODULATOR
Hemoglobin_Min_INT	hemoglobin measurement	FNDC4	0.0518757	down	NEGATIVE MODULATOR
LDLC_Max	low density lipoprotein cholesterol measurement	FNDC4	-2.17848	up	NEGATIVE MODULATOR
Potas_BSP_Mean	potassium measurement	FNDC4	-0.00682308	down	POSITIVE MODULATOR
Potas_BSP_Mean_INT	potassium measurement	FNDC4	-0.0257211	down	POSITIVE MODULATOR
RBC_Max_INT	erythrocyte count	FNDC4	0.0703982	down	NEGATIVE MODULATOR
RBC_Mean_INT	erythrocyte count	FNDC4	0.0650325	down	NEGATIVE MODULATOR
TotChol_Max	total cholesterol measurement	FNDC4	-5.9538	up	NEGATIVE MODULATOR
TotChol_Max_INT	total cholesterol measurement	FNDC4	-0.13307	up	NEGATIVE MODULATOR
TotChol_Mean	total cholesterol measurement	FNDC4	-5.07811	up	NEGATIVE MODULATOR
TotChol_Mean_INT	total cholesterol measurement	FNDC4	-0.131782	up	NEGATIVE MODULATOR
TotChol_Min	total cholesterol measurement	FNDC4	-3.94702	up	NEGATIVE MODULATOR
TotChol_Min_INT	total cholesterol measurement	FNDC4	-0.100875	up	NEGATIVE MODULATOR
Tot_protein	Total protein	FNDC4	-0.0545586	up	NEGATIVE MODULATOR
Trig_Max	triglyceride measurement	FNDC4	-19.0225	up	NEGATIVE MODULATOR
Trig_Max_INT	triglyceride measurement	FNDC4	-0.231584	up	NEGATIVE MODULATOR
Trig_Mean	triglyceride measurement	FNDC4	-15.0862	up	NEGATIVE MODULATOR
Trig_Mean_INT	triglyceride measurement	FNDC4	-0.254335	up	NEGATIVE MODULATOR
Trig_Min	triglyceride measurement	FNDC4	-11.2616	up	NEGATIVE MODULATOR
Trig_Min_INT	triglyceride measurement	FNDC4	-0.223214	up	NEGATIVE MODULATOR
UricAMeasure	uric acid measurement	FNDC4	-0.0577351	up	NEGATIVE MODULATOR
phe_272	Disorders of lipoid metabolism	FNDC4	-0.0987292	up	NEGATIVE MODULATOR
phe_272_1	Hyperlipidemia	FNDC4	-0.097656	up	NEGATIVE MODULATOR
phe_272_12	Hyperglyceridemia	FNDC4	-0.115076	up	NEGATIVE MODULATOR
phe_274	Gout and other crystal arthropathies	FNDC4	-0.151957	up	NEGATIVE MODULATOR
phe_274_1	Gout	FNDC4	-0.0801603	up	NEGATIVE MODULATOR
phe_571	Chronic liver disease and cirrhosis	FNDC4	-0.146377	up	NEGATIVE MODULATOR
phe_571_5	Other chronic nonalcoholic liver disease	FNDC4	-0.161186	up	NEGATIVE MODULATOR
MCHC_Max	mean corpuscular hemoglobin concentration	FNTB	-0.241322	down	POSITIVE MODULATOR
MCHC_Max_INT	mean corpuscular hemoglobin concentration	FNTB	-0.238855	down	POSITIVE MODULATOR
MCHC_Mean	mean corpuscular hemoglobin concentration	FNTB	-0.234413	down	POSITIVE MODULATOR
MCHC_Mean_INT	mean corpuscular hemoglobin concentration	FNTB	-0.250205	down	POSITIVE MODULATOR
MCHC_Min	mean corpuscular hemoglobin concentration	FNTB	-0.163607	down	POSITIVE MODULATOR
MCHC_Min_INT	mean corpuscular hemoglobin concentration	FNTB	-0.18537	down	POSITIVE MODULATOR
MCH_Max	mean corpuscular hemoglobin	FNTB	-0.791577	down	POSITIVE MODULATOR
MCH_Max_INT	mean corpuscular hemoglobin	FNTB	-0.417996	down	POSITIVE MODULATOR
MCH_Mean	mean corpuscular hemoglobin	FNTB	-0.743707	down	POSITIVE MODULATOR
MCH_Mean_INT	mean corpuscular hemoglobin	FNTB	-0.410594	down	POSITIVE MODULATOR
MCH_Min	mean corpuscular hemoglobin	FNTB	-0.609475	down	POSITIVE MODULATOR
MCH_Min_INT	mean corpuscular hemoglobin	FNTB	-0.339036	down	POSITIVE MODULATOR
MCV_Max	mean corpuscular volume	FNTB	-1.51012	down	POSITIVE MODULATOR
MCV_Max_INT	mean corpuscular volume	FNTB	-0.292647	down	POSITIVE MODULATOR
MCV_Mean	mean corpuscular volume	FNTB	-1.46126	down	POSITIVE MODULATOR
MCV_Mean_INT	mean corpuscular volume	FNTB	-0.302023	down	POSITIVE MODULATOR
MCV_Min	mean corpuscular volume	FNTB	-1.24856	down	POSITIVE MODULATOR
MCV_Min_INT	mean corpuscular volume	FNTB	-0.258595	down	POSITIVE MODULATOR
MPV_Max	mean platelet volume	FNTB	0.23736	down	NEGATIVE MODULATOR
MPV_Max_INT	mean platelet volume	FNTB	0.187116	down	NEGATIVE MODULATOR
MPV_Mean	mean platelet volume	FNTB	0.24106	down	NEGATIVE MODULATOR
MPV_Mean_INT	mean platelet volume	FNTB	0.203189	down	NEGATIVE MODULATOR
MPV_Min	mean platelet volume	FNTB	0.225397	down	NEGATIVE MODULATOR
MPV_Min_INT	mean platelet volume	FNTB	0.182418	down	NEGATIVE MODULATOR
RBC_Max	erythrocyte count	FNTB	0.0414542	down	NEGATIVE MODULATOR
RBC_Max_INT	erythrocyte count	FNTB	0.145583	down	NEGATIVE MODULATOR
RBC_Mean	erythrocyte count	FNTB	0.0414542	down	NEGATIVE MODULATOR
RBC_Mean_INT	erythrocyte count	FNTB	0.134233	down	NEGATIVE MODULATOR
Cystatin_C	Cystatin C	FOLH1	0.0574585	up	POSITIVE MODULATOR
HCT_Max	hematocrit	FOLH1	-0.141988	down	POSITIVE MODULATOR
HCT_Max_INT	hematocrit	FOLH1	-0.0356953	down	POSITIVE MODULATOR
HCT_Mean	hematocrit	FOLH1	-0.157086	down	POSITIVE MODULATOR
HCT_Mean_INT	hematocrit	FOLH1	-0.0363147	down	POSITIVE MODULATOR
HCT_Min	hematocrit	FOLH1	-0.154086	down	POSITIVE MODULATOR
HCT_Min_INT	hematocrit	FOLH1	-0.0294912	down	POSITIVE MODULATOR
Hemoglobin_Max	hemoglobin measurement	FOLH1	-0.0410089	down	POSITIVE MODULATOR
Hemoglobin_Max_INT	hemoglobin measurement	FOLH1	-0.0284943	down	POSITIVE MODULATOR
Hemoglobin_Mean	hemoglobin measurement	FOLH1	-0.0471163	down	POSITIVE MODULATOR
Hemoglobin_Mean_INT	hemoglobin measurement	FOLH1	-0.0298009	down	POSITIVE MODULATOR
Mono_Fra_Mean_INT	monocyte percentage of leukocytes	FOLH1	0.128966	down	NEGATIVE MODULATOR
RBC_Mean	erythrocyte count	FOLH1	-0.012776	down	POSITIVE MODULATOR
RBC_Mean_INT	erythrocyte count	FOLH1	-0.0394894	down	POSITIVE MODULATOR
phe_362_26	Macular puckering of retina	FOLH1	-0.343781	up	NEGATIVE MODULATOR
phe_240	Simple and unspecified goiter	FOXA2	-0.581145	up	NEGATIVE MODULATOR
phe_241	Nontoxic nodular goiter	FOXA2	-0.562731	up	NEGATIVE MODULATOR
phe_241_1	Nontoxic uninodular goiter	FOXA2	-0.450053	up	NEGATIVE MODULATOR
phe_241_2	Nontoxic multinodular goiter	FOXA2	-0.676066	up	NEGATIVE MODULATOR
phe_242	Thyrotoxicosis with or without goiter	FOXA2	-0.215052	up	NEGATIVE MODULATOR
phe_244	Hypothyroidism	FOXA2	0.250565	up	POSITIVE MODULATOR
phe_244_4	Hypothyroidism NOS	FOXA2	0.286736	up	POSITIVE MODULATOR
Hemoglobin_Max	hemoglobin measurement	FOXC1	-0.0778168	down	POSITIVE MODULATOR
Hemoglobin_Max_INT	hemoglobin measurement	FOXC1	-0.0545745	down	POSITIVE MODULATOR
MPV_Max	mean platelet volume	FOXD4	-0.172374	down	POSITIVE MODULATOR
MPV_Max_INT	mean platelet volume	FOXD4	-0.135218	down	POSITIVE MODULATOR
MPV_Mean	mean platelet volume	FOXD4	-0.170841	down	POSITIVE MODULATOR
MPV_Mean_INT	mean platelet volume	FOXD4	-0.142496	down	POSITIVE MODULATOR
MPV_Min	mean platelet volume	FOXD4	-0.15935	down	POSITIVE MODULATOR
MPV_Min_INT	mean platelet volume	FOXD4	-0.127748	down	POSITIVE MODULATOR
phe_240	Simple and unspecified goiter	FOXE1	-0.253612	up	NEGATIVE MODULATOR
phe_244_2	Acquired hypothyroidism	FOXE1	-0.179595	up	NEGATIVE MODULATOR
MPV_Mean	mean platelet volume	FOXJ2	0.230036	down	NEGATIVE MODULATOR
MPV_Mean_INT	mean platelet volume	FOXJ2	0.193087	down	NEGATIVE MODULATOR
MPV_Min	mean platelet volume	FOXJ2	0.221692	down	NEGATIVE MODULATOR
MPV_Min_INT	mean platelet volume	FOXJ2	0.178784	down	NEGATIVE MODULATOR
Mono_Abs_Max	monocyte count	FOXO1	-0.0978136	down	POSITIVE MODULATOR
Mono_Abs_Max_INT	monocyte count	FOXO1	-0.5421	down	POSITIVE MODULATOR
Mono_Abs_Mean_INT	monocyte count	FOXO1	-0.784866	down	POSITIVE MODULATOR
Mono_Abs_Min_INT	monocyte count	FOXO1	-0.621058	down	POSITIVE MODULATOR
Mono_Fra_Max	monocyte percentage of leukocytes	FOXO1	-1.86082	down	POSITIVE MODULATOR
Mono_Fra_Max_INT	monocyte percentage of leukocytes	FOXO1	-0.687052	down	POSITIVE MODULATOR
Mono_Fra_Mean	monocyte percentage of leukocytes	FOXO1	-2.06823	down	POSITIVE MODULATOR
Mono_Fra_Mean_INT	monocyte percentage of leukocytes	FOXO1	-0.966351	down	POSITIVE MODULATOR
Mono_Fra_Min	monocyte percentage of leukocytes	FOXO1	-1.61687	down	POSITIVE MODULATOR
Mono_Fra_Min_INT	monocyte percentage of leukocytes	FOXO1	-0.669375	down	POSITIVE MODULATOR
max_Weight	Weight	FOXO3	-29.6845	up	NEGATIVE MODULATOR
phe_374_6	Dermatochalasis	FOXP2	-0.287042	up	NEGATIVE MODULATOR
phe_740	Osteoarthrosis	FOXP2	-0.0510168	up	NEGATIVE MODULATOR
phe_740_9	Osteoarthrosis NOS	FOXP2	-0.070481	up	NEGATIVE MODULATOR
PSA_Min	prostate specififc antigen measurement	FOXP4	-0.363413	up or down	POSITIVE MODULATOR or NEGATIVE MODULATOR
PSA_Min	prostate specififc antigen measurement	FOXP4	-0.363413	up or down	POSITIVE MODULATOR or NEGATIVE MODULATOR
phe_185	Cancer of prostate	FOXP4	-0.760567	up	NEGATIVE MODULATOR
Alk_Phosp	Alkaline phosphatase	FOXRED1	-0.0322938	up	NEGATIVE MODULATOR
Mono_Fra_Mean	monocyte percentage of leukocytes	FOXS1	-0.27067	down	POSITIVE MODULATOR
Mono_Fra_Mean_INT	monocyte percentage of leukocytes	FOXS1	-0.125787	down	POSITIVE MODULATOR
Platelet_Max	platelet count	FOXS1	-6.82903	down	POSITIVE MODULATOR
Platelet_Max_INT	platelet count	FOXS1	-0.13575	down	POSITIVE MODULATOR
Platelet_Mean	platelet count	FOXS1	-6.80827	down	POSITIVE MODULATOR
Platelet_Mean_INT	platelet count	FOXS1	-0.16564	down	POSITIVE MODULATOR
Platelet_Min	platelet count	FOXS1	-6.39729	down	POSITIVE MODULATOR
Platelet_Min_INT	platelet count	FOXS1	-0.140732	down	POSITIVE MODULATOR
Baso_Fra_Mean_INT	basophil percentage of leukocytes	FPGS	0.123673	down	NEGATIVE MODULATOR
G_gtf	Gamma glutamyltransferase	FPR3	0.0162624	up	POSITIVE MODULATOR
Potas_BSP_Max_INT	potassium measurement	FRAS1	-0.0763919	down	POSITIVE MODULATOR
Lymph_Fra_Max	lymphocyte percentage of leukocytes	FRAT1	-1.0404	down	POSITIVE MODULATOR
Lymph_Fra_Max_INT	lymphocyte percentage of leukocytes	FRAT1	-0.110278	down	POSITIVE MODULATOR
Lymph_Fra_Mean	lymphocyte percentage of leukocytes	FRAT1	-0.86106	down	POSITIVE MODULATOR
Lymph_Fra_Mean_INT	lymphocyte percentage of leukocytes	FRAT1	-0.0987676	down	POSITIVE MODULATOR
Mono_Abs_Max	monocyte count	FRAT1	0.0299465	down	NEGATIVE MODULATOR
Mono_Abs_Max_INT	monocyte count	FRAT1	0.159291	down	NEGATIVE MODULATOR
Mono_Abs_Mean_INT	monocyte count	FRAT1	0.231695	down	NEGATIVE MODULATOR
Mono_Abs_Min_INT	monocyte count	FRAT1	0.185282	down	NEGATIVE MODULATOR
Mono_Fra_Mean	monocyte percentage of leukocytes	FRAT1	0.200153	down	NEGATIVE MODULATOR
Mono_Fra_Mean_INT	monocyte percentage of leukocytes	FRAT1	0.0944232	down	NEGATIVE MODULATOR
Neut_Abs_Max_INT	neutrophil count	FRAT1	0.101367	down	NEGATIVE MODULATOR
Neut_Abs_Mean	neutrophil count	FRAT1	0.243948	down	NEGATIVE MODULATOR
Neut_Abs_Mean_INT	neutrophil count	FRAT1	0.147409	down	NEGATIVE MODULATOR
Neut_Abs_Min	neutrophil count	FRAT1	0.219071	down	NEGATIVE MODULATOR
Neut_Abs_Min_INT	neutrophil count	FRAT1	0.155206	down	NEGATIVE MODULATOR
Neut_Fra_Mean	neutrophil percentage of leukocytes	FRAT1	0.904132	down	NEGATIVE MODULATOR
Neut_Fra_Mean_INT	neutrophil percentage of leukocytes	FRAT1	0.0995102	down	NEGATIVE MODULATOR
Neut_Fra_Min	neutrophil percentage of leukocytes	FRAT1	0.977279	down	NEGATIVE MODULATOR
Neut_Fra_Min_INT	neutrophil percentage of leukocytes	FRAT1	0.0983963	down	NEGATIVE MODULATOR
WBC_Max	leukocyte count	FRAT1	0.330092	down	NEGATIVE MODULATOR
WBC_Max_INT	leukocyte count	FRAT1	0.0842866	down	NEGATIVE MODULATOR
WBC_Mean	leukocyte count	FRAT1	0.37799	down	NEGATIVE MODULATOR
WBC_Mean_INT	leukocyte count	FRAT1	0.117704	down	NEGATIVE MODULATOR
WBC_Min	leukocyte count	FRAT1	0.333805	down	NEGATIVE MODULATOR
WBC_Min_INT	leukocyte count	FRAT1	0.186396	down	NEGATIVE MODULATOR
phe_250_2	Type 2 diabetes	FRAT1	-0.115476	up	NEGATIVE MODULATOR
G_gtf	Gamma glutamyltransferase	FRAT2	-0.0545642	up	NEGATIVE MODULATOR
Lymph_Fra_Max	lymphocyte percentage of leukocytes	FRAT2	-0.863852	down	POSITIVE MODULATOR
Lymph_Fra_Max_INT	lymphocyte percentage of leukocytes	FRAT2	-0.0920792	down	POSITIVE MODULATOR
Lymph_Fra_Mean	lymphocyte percentage of leukocytes	FRAT2	-0.746069	down	POSITIVE MODULATOR
Lymph_Fra_Mean_INT	lymphocyte percentage of leukocytes	FRAT2	-0.0855718	down	POSITIVE MODULATOR
Mono_Abs_Max	monocyte count	FRAT2	0.0178316	down	NEGATIVE MODULATOR
Mono_Abs_Max_INT	monocyte count	FRAT2	0.154224	down	NEGATIVE MODULATOR
Mono_Abs_Mean_INT	monocyte count	FRAT2	0.220274	down	NEGATIVE MODULATOR
Mono_Abs_Min_INT	monocyte count	FRAT2	0.171144	down	NEGATIVE MODULATOR
Mono_Fra_Mean	monocyte percentage of leukocytes	FRAT2	0.306006	down	NEGATIVE MODULATOR
Mono_Fra_Mean_INT	monocyte percentage of leukocytes	FRAT2	0.228886	down	NEGATIVE MODULATOR
Neut_Abs_Max	neutrophil count	FRAT2	0.273635	down	NEGATIVE MODULATOR
Neut_Abs_Max_INT	neutrophil count	FRAT2	0.104769	down	NEGATIVE MODULATOR
Neut_Abs_Mean	neutrophil count	FRAT2	0.239146	down	NEGATIVE MODULATOR
Neut_Abs_Mean_INT	neutrophil count	FRAT2	0.143813	down	NEGATIVE MODULATOR
Neut_Abs_Min	neutrophil count	FRAT2	0.195872	down	NEGATIVE MODULATOR
Neut_Abs_Min_INT	neutrophil count	FRAT2	0.139258	down	NEGATIVE MODULATOR
Neut_Fra_Mean	neutrophil percentage of leukocytes	FRAT2	0.754203	down	NEGATIVE MODULATOR
Neut_Fra_Mean_INT	neutrophil percentage of leukocytes	FRAT2	0.081342	down	NEGATIVE MODULATOR
WBC_Max	leukocyte count	FRAT2	0.333502	down	NEGATIVE MODULATOR
WBC_Max_INT	leukocyte count	FRAT2	0.0806913	down	NEGATIVE MODULATOR
WBC_Mean	leukocyte count	FRAT2	0.359532	down	NEGATIVE MODULATOR
WBC_Mean_INT	leukocyte count	FRAT2	0.111927	down	NEGATIVE MODULATOR
WBC_Min	leukocyte count	FRAT2	0.303243	down	NEGATIVE MODULATOR
WBC_Min_INT	leukocyte count	FRAT2	0.169517	down	NEGATIVE MODULATOR
phe_250_2	Type 2 diabetes	FRAT2	-0.101515	up	NEGATIVE MODULATOR
phe_367_1	Myopia	FRMPD2	-0.109551	up	NEGATIVE MODULATOR
G_gtf	Gamma glutamyltransferase	FRRS1L	-0.0376446	up	NEGATIVE MODULATOR
Creat_BSP_Mean_INT	Creat total	FRS2	-0.110576	up	NEGATIVE MODULATOR
Creat_BSP_Min_INT	Creat total	FRS2	-0.110207	up	NEGATIVE MODULATOR
Mono_Abs_Max_INT	monocyte count	FRS2	0.159197	down	NEGATIVE MODULATOR
MCH_Max	mean corpuscular hemoglobin	FRS3	-0.404687	down	POSITIVE MODULATOR
MCH_Max_INT	mean corpuscular hemoglobin	FRS3	-0.146253	down	POSITIVE MODULATOR
MCH_Mean	mean corpuscular hemoglobin	FRS3	-0.200324	down	POSITIVE MODULATOR
MCH_Mean_INT	mean corpuscular hemoglobin	FRS3	-0.228784	down	POSITIVE MODULATOR
MCH_Min	mean corpuscular hemoglobin	FRS3	-0.34192	down	POSITIVE MODULATOR
MCH_Min_INT	mean corpuscular hemoglobin	FRS3	-0.202917	down	POSITIVE MODULATOR
MCV_Max	mean corpuscular volume	FRS3	-1.15312	down	POSITIVE MODULATOR
MCV_Max_INT	mean corpuscular volume	FRS3	-0.135649	down	POSITIVE MODULATOR
MCV_Mean	mean corpuscular volume	FRS3	-1.1468	down	POSITIVE MODULATOR
MCV_Mean_INT	mean corpuscular volume	FRS3	-0.178953	down	POSITIVE MODULATOR
MCV_Min	mean corpuscular volume	FRS3	-0.505554	down	POSITIVE MODULATOR
MCV_Min_INT	mean corpuscular volume	FRS3	-0.14057	down	POSITIVE MODULATOR
Mono_Fra_Mean_INT	monocyte percentage of leukocytes	FRS3	0.13179	down	NEGATIVE MODULATOR
RDW_Mean_INT	red cell distribution width	FRS3	0.141503	down	NEGATIVE MODULATOR
RDW_Min	red cell distribution width	FRS3	0.14134	down	NEGATIVE MODULATOR
RDW_Min_INT	red cell distribution width	FRS3	0.118215	down	NEGATIVE MODULATOR
min_Weight_INT	Weight	FRS3	0.120116	up	POSITIVE MODULATOR
phe_555	Inflammatory bowel disease and other gastroenteritis and colitis	FSCN1	-0.414381	up	NEGATIVE MODULATOR
phe_555_2	Ulcerative colitis	FSCN1	-0.373499	up	NEGATIVE MODULATOR
phe_558	Noninfectious gastroenteritis	FSCN1	-0.214143	up	NEGATIVE MODULATOR
phe_715_2	Ankylosing spondylitis	FSCN1	-0.589033	up	NEGATIVE MODULATOR
ALT_Max_INT	serum alanine aminotransferase measurement	FSCN2	0.0500584	up	POSITIVE MODULATOR
ALT_Mean_INT	serum alanine aminotransferase measurement	FSCN2	0.0595567	up	POSITIVE MODULATOR
ALT_Min	serum alanine aminotransferase measurement	FSCN2	0.624062	up	POSITIVE MODULATOR
ALT_Min_INT	serum alanine aminotransferase measurement	FSCN2	0.0438974	up	POSITIVE MODULATOR
G_gtf	Gamma glutamyltransferase	FSCN2	-0.0453245	up	NEGATIVE MODULATOR
phe_594	Urinary calculus	FSD1	-0.150516	up	NEGATIVE MODULATOR
A1C_Max	HbA1c measurement	FTO	0.558658	up	POSITIVE MODULATOR
A1C_Max_INT	HbA1c measurement	FTO	0.363048	up	POSITIVE MODULATOR
A1C_Mean	HbA1c measurement	FTO	0.409824	up	POSITIVE MODULATOR
A1C_Mean_INT	HbA1c measurement	FTO	0.352417	up	POSITIVE MODULATOR
A1C_Min	HbA1c measurement	FTO	0.251423	up	POSITIVE MODULATOR
A1C_Min_INT	HbA1c measurement	FTO	0.286505	up	POSITIVE MODULATOR
BUN_BSP_Max	blood urea nitrogen measurement	FTO	1.60687	up	POSITIVE MODULATOR
BUN_BSP_Max_INT	blood urea nitrogen measurement	FTO	0.154681	up	POSITIVE MODULATOR
BUN_BSP_Mean	blood urea nitrogen measurement	FTO	1.112	up	POSITIVE MODULATOR
BUN_BSP_Mean_INT	blood urea nitrogen measurement	FTO	0.172222	up	POSITIVE MODULATOR
BUN_BSP_Min	blood urea nitrogen measurement	FTO	0.573541	up	POSITIVE MODULATOR
BUN_BSP_Min_INT	blood urea nitrogen measurement	FTO	0.110562	up	POSITIVE MODULATOR
Creat_BSP_Max	Creat total	FTO	0.0342424	up	POSITIVE MODULATOR
Creat_BSP_Max_INT	Creat total	FTO	0.0982302	up	POSITIVE MODULATOR
Cystatin_C	Cystatin C	FTO	0.127253	up	POSITIVE MODULATOR
Glucose_Max	glucose measurement	FTO	14.9471	up	POSITIVE MODULATOR
Glucose_Max_INT	glucose measurement	FTO	0.163717	up	POSITIVE MODULATOR
Glucose_Mean	glucose measurement	FTO	10.8383	up	POSITIVE MODULATOR
Glucose_Mean_INT	glucose measurement	FTO	0.296604	up	POSITIVE MODULATOR
Glucose_Min	glucose measurement	FTO	2.60193	up	POSITIVE MODULATOR
Glucose_Min_INT	glucose measurement	FTO	0.0935526	up	POSITIVE MODULATOR
Hemoglobin_Mean	hemoglobin measurement	FTO	-0.151704	down	POSITIVE MODULATOR
Hemoglobin_Mean_INT	hemoglobin measurement	FTO	-0.090948	down	POSITIVE MODULATOR
Hemoglobin_Min	hemoglobin measurement	FTO	-0.180301	down	POSITIVE MODULATOR
Hemoglobin_Min_INT	hemoglobin measurement	FTO	-0.0866956	down	POSITIVE MODULATOR
LDLC_Mean	low density lipoprotein cholesterol measurement	FTO	-4.12057	up	NEGATIVE MODULATOR
LDLC_Mean_INT	low density lipoprotein cholesterol measurement	FTO	-0.130229	up	NEGATIVE MODULATOR
LDLC_Min	low density lipoprotein cholesterol measurement	FTO	-4.36614	up	NEGATIVE MODULATOR
LDLC_Min_INT	low density lipoprotein cholesterol measurement	FTO	-0.13714	up	NEGATIVE MODULATOR
MCHC_Min	mean corpuscular hemoglobin concentration	FTO	-0.145644	down	POSITIVE MODULATOR
MCHC_Min_INT	mean corpuscular hemoglobin concentration	FTO	-0.122788	down	POSITIVE MODULATOR
MCH_Mean	mean corpuscular hemoglobin	FTO	-0.309893	down	POSITIVE MODULATOR
MCH_Mean_INT	mean corpuscular hemoglobin	FTO	-0.162654	down	POSITIVE MODULATOR
MCH_Min	mean corpuscular hemoglobin	FTO	-0.33647	down	POSITIVE MODULATOR
MCH_Min_INT	mean corpuscular hemoglobin	FTO	-0.169032	down	POSITIVE MODULATOR
RDW_Max	red cell distribution width	FTO	0.217403	down	NEGATIVE MODULATOR
RDW_Max_INT	red cell distribution width	FTO	0.152554	down	NEGATIVE MODULATOR
RDW_Mean	red cell distribution width	FTO	0.180727	down	NEGATIVE MODULATOR
RDW_Mean_INT	red cell distribution width	FTO	0.177006	down	NEGATIVE MODULATOR
RDW_Min	red cell distribution width	FTO	0.147771	down	NEGATIVE MODULATOR
RDW_Min_INT	red cell distribution width	FTO	0.170096	down	NEGATIVE MODULATOR
TotChol_Mean	total cholesterol measurement	FTO	-4.90673	up	NEGATIVE MODULATOR
TotChol_Mean_INT	total cholesterol measurement	FTO	-0.131824	up	NEGATIVE MODULATOR
TotChol_Min	total cholesterol measurement	FTO	-5.67694	up	NEGATIVE MODULATOR
TotChol_Min_INT	total cholesterol measurement	FTO	-0.151491	up	NEGATIVE MODULATOR
max_BMI	Body Mass Index	FTO	4.78447	up	POSITIVE MODULATOR
max_BMI_INT	Body Mass Index	FTO	0.774998	up	POSITIVE MODULATOR
max_Systolic	Systolic blood pressure	FTO	2.8879	up	POSITIVE MODULATOR
max_Systolic_INT	Systolic blood pressure	FTO	0.135013	up	POSITIVE MODULATOR
max_Weight	Weight	FTO	35.0078	up	POSITIVE MODULATOR
max_Weight_INT	Weight	FTO	0.742042	up	POSITIVE MODULATOR
mean_BMI	Body Mass Index	FTO	4.14076	up	POSITIVE MODULATOR
mean_BMI_INT	Body Mass Index	FTO	0.746294	up	POSITIVE MODULATOR
mean_Systolic	Systolic blood pressure	FTO	1.33312	up	POSITIVE MODULATOR
mean_Systolic_INT	Systolic blood pressure	FTO	0.129698	up	POSITIVE MODULATOR
mean_Weight	Weight	FTO	30.6225	up	POSITIVE MODULATOR
mean_Weight_INT	Weight	FTO	0.714401	up	POSITIVE MODULATOR
min_BMI	Body Mass Index	FTO	3.0883	up	POSITIVE MODULATOR
min_BMI_INT	Body Mass Index	FTO	0.591614	up	POSITIVE MODULATOR
min_Weight	Weight	FTO	23.0426	up	POSITIVE MODULATOR
min_Weight_INT	Weight	FTO	0.573541	up	POSITIVE MODULATOR
phe_110	Dermatophytosis / Dermatomycosis	FTO	0.230692	up	POSITIVE MODULATOR
phe_110_1	Dermatophytosis	FTO	0.223782	up	POSITIVE MODULATOR
phe_110_11	Dermatophytosis of nail	FTO	0.308298	up	POSITIVE MODULATOR
phe_174	Breast cancer	FTO	-0.264711	up	NEGATIVE MODULATOR
phe_250	Diabetes mellitus	FTO	0.440654	up	POSITIVE MODULATOR
phe_250_1	Type 1 diabetes	FTO	0.354011	up	POSITIVE MODULATOR
phe_250_2	Type 2 diabetes	FTO	0.469357	up	POSITIVE MODULATOR
phe_250_22	Type 2 diabetes with renal manifestations	FTO	0.554937	up	POSITIVE MODULATOR
phe_250_23	Type 2 diabetes with ophthalmic manifestations	FTO	0.569289	up	POSITIVE MODULATOR
phe_250_24	Type 2 diabetes with neurological manifestations	FTO	0.535801	up	POSITIVE MODULATOR
phe_250_25	Diabetes type 2 with peripheral circulatory	FTO	0.577793	up	POSITIVE MODULATOR
phe_250_6	Polyneuropathy in diabetes	FTO	0.53208	up	POSITIVE MODULATOR
phe_250_7	Diabetic retinopathy	FTO	0.574604	up	POSITIVE MODULATOR
phe_272	Disorders of lipoid metabolism	FTO	0.163717	up	POSITIVE MODULATOR
phe_272_1	Hyperlipidemia	FTO	0.158402	up	POSITIVE MODULATOR
phe_278	Overweight | obesity and other hyperalimentation	FTO	0.535801	up	POSITIVE MODULATOR
phe_278_1	Obesity	FTO	0.622444	up	POSITIVE MODULATOR
phe_278_11	Morbid obesity	FTO	0.715996	up	POSITIVE MODULATOR
phe_285_2	Anemia of chronic disease	FTO	0.363579	up	POSITIVE MODULATOR
phe_327_3	Sleep apnea	FTO	0.334876	up	POSITIVE MODULATOR
phe_327_32	Obstructive sleep apnea	FTO	0.364111	up	POSITIVE MODULATOR
phe_401	Hypertension	FTO	0.259396	up	POSITIVE MODULATOR
phe_401_1	Essential hypertension	FTO	0.256206	up	POSITIVE MODULATOR
phe_401_2	Hypertensive heart and/or renal disease	FTO	0.229629	up	POSITIVE MODULATOR
phe_401_22	Hypertensive chronic kidney disease	FTO	0.258864	up	POSITIVE MODULATOR
phe_427_2	Atrial fibrillation and flutter	FTO	0.166906	up	POSITIVE MODULATOR
phe_428	Congestive heart failure; nonhypertensive	FTO	0.245044	up	POSITIVE MODULATOR
phe_428_1	Congestive heart failure (CHF) NOS	FTO	0.243449	up	POSITIVE MODULATOR
phe_456	Chronic venous insufficiency [CVI]	FTO	0.475205	up	POSITIVE MODULATOR
phe_585	Renal failure	FTO	0.184979	up	POSITIVE MODULATOR
phe_585_1	Acute renal failure	FTO	0.215277	up	POSITIVE MODULATOR
phe_585_3	Chronic renal failure [CKD]	FTO	0.214214	up	POSITIVE MODULATOR
phe_710	Osteomyelitis | periostitis | and other infections involving bone	FTO	0.446501	up	POSITIVE MODULATOR
phe_710_1	Osteomyelitis	FTO	0.414608	up	POSITIVE MODULATOR
phe_710_19	Unspecified osteomyelitis	FTO	0.528891	up	POSITIVE MODULATOR
phe_740	Osteoarthrosis	FTO	0.205178	up	POSITIVE MODULATOR
phe_740_1	Osteoarthritis; localized	FTO	0.195078	up	POSITIVE MODULATOR
HCT_Max	hematocrit	FTSJ3	-0.137836	down	POSITIVE MODULATOR
HCT_Max_INT	hematocrit	FTSJ3	-0.0352119	down	POSITIVE MODULATOR
HCT_Mean	hematocrit	FTSJ3	-0.13471	down	POSITIVE MODULATOR
HCT_Mean_INT	hematocrit	FTSJ3	-0.0333421	down	POSITIVE MODULATOR
HCT_Min_INT	hematocrit	FTSJ3	-0.0501308	down	POSITIVE MODULATOR
Hemoglobin_Max	hemoglobin measurement	FTSJ3	-0.0410782	down	POSITIVE MODULATOR
Hemoglobin_Max_INT	hemoglobin measurement	FTSJ3	-0.0295312	down	POSITIVE MODULATOR
Hemoglobin_Mean	hemoglobin measurement	FTSJ3	-0.0404074	down	POSITIVE MODULATOR
Hemoglobin_Mean_INT	hemoglobin measurement	FTSJ3	-0.0280325	down	POSITIVE MODULATOR
Alk_Phosp	Alkaline phosphatase	FUBP1	-0.107794	up	NEGATIVE MODULATOR
Creat_BSP_Max_INT	Creat total	FUBP1	-0.09586	up	NEGATIVE MODULATOR
Creat_BSP_Mean_INT	Creat total	FUBP1	-0.082855	up	NEGATIVE MODULATOR
Cystatin_C	Cystatin C	FUBP1	-0.194545	up	NEGATIVE MODULATOR
MCHC_Mean	mean corpuscular hemoglobin concentration	FUBP1	0.142825	down	NEGATIVE MODULATOR
MCHC_Mean_INT	mean corpuscular hemoglobin concentration	FUBP1	0.152872	down	NEGATIVE MODULATOR
MCHC_Min	mean corpuscular hemoglobin concentration	FUBP1	0.1361	down	NEGATIVE MODULATOR
MCHC_Min_INT	mean corpuscular hemoglobin concentration	FUBP1	0.136209	down	NEGATIVE MODULATOR
max_BMI	Body Mass Index	FUBP1	-1.74601	up	NEGATIVE MODULATOR
max_BMI_INT	Body Mass Index	FUBP1	-0.293418	up	NEGATIVE MODULATOR
max_Weight	Weight	FUBP1	-13.4075	up	NEGATIVE MODULATOR
max_Weight_INT	Weight	FUBP1	-0.371568	up	NEGATIVE MODULATOR
mean_BMI	Body Mass Index	FUBP1	-1.42648	up	NEGATIVE MODULATOR
mean_BMI_INT	Body Mass Index	FUBP1	-0.300011	up	NEGATIVE MODULATOR
mean_Weight	Weight	FUBP1	-15.6687	up	NEGATIVE MODULATOR
mean_Weight_INT	Weight	FUBP1	-0.388203	up	NEGATIVE MODULATOR
min_BMI	Body Mass Index	FUBP1	-1.23267	up	NEGATIVE MODULATOR
min_BMI_INT	Body Mass Index	FUBP1	-0.219309	up	NEGATIVE MODULATOR
min_Weight	Weight	FUBP1	-12.4558	up	NEGATIVE MODULATOR
min_Weight_INT	Weight	FUBP1	-0.290647	up	NEGATIVE MODULATOR
phe_165_1	Cancer of bronchus; lung	FUBP1	-0.370666	up	NEGATIVE MODULATOR
phe_244	Hypothyroidism	FUBP1	-0.229764	up	NEGATIVE MODULATOR
phe_278_1	Obesity	FUBP1	-0.168567	up	NEGATIVE MODULATOR
phe_428	Congestive heart failure; nonhypertensive	FUBP1	-0.225697	up	NEGATIVE MODULATOR
phe_512_7	Shortness of breath	FUBP1	-0.268847	up	NEGATIVE MODULATOR
mean_Systolic_INT	Systolic blood pressure	FURIN	0.0663259	up	POSITIVE MODULATOR
phe_401	Hypertension	FURIN	0.0923829	up	POSITIVE MODULATOR
phe_401_1	Essential hypertension	FURIN	0.0893574	up	POSITIVE MODULATOR
phe_411_4	Coronary atherosclerosis	FURIN	0.0994926	up	POSITIVE MODULATOR
mean_Pulse	Heart rate	FUT11	0.937361	down	NEGATIVE MODULATOR
mean_Pulse_INT	Heart rate	FUT11	0.10742	down	NEGATIVE MODULATOR
mean_Systolic	Systolic blood pressure	FUT11	-1.20214	up	NEGATIVE MODULATOR
mean_Systolic_INT	Systolic blood pressure	FUT11	-0.195017	up	NEGATIVE MODULATOR
min_Pulse	Heart rate	FUT11	1.21397	down	NEGATIVE MODULATOR
min_Pulse_INT	Heart rate	FUT11	0.175463	down	NEGATIVE MODULATOR
min_Systolic	Systolic blood pressure	FUT11	-0.690978	up	NEGATIVE MODULATOR
phe_286_2	Encounter for long-term (current) use of anticoagulants	FUT11	0.387921	up	POSITIVE MODULATOR
phe_427	Cardiac dysrhythmias	FUT11	0.280635	up	POSITIVE MODULATOR
phe_427_2	Atrial fibrillation and flutter	FUT11	0.525332	up	POSITIVE MODULATOR
phe_427_21	Atrial fibrillation	FUT11	0.601436	up	POSITIVE MODULATOR
phe_428_1	Congestive heart failure (CHF) NOS	FUT11	0.297018	up	POSITIVE MODULATOR
phe_696_4	Psoriasis	FUT11	0.204972	up	POSITIVE MODULATOR
phe_696_41	Psoriasis vulgaris	FUT11	0.206428	up	POSITIVE MODULATOR
Alk_Phosp	Alkaline phosphatase	FUT1	0.184768	up	POSITIVE MODULATOR
BUN_BSP_Mean	blood urea nitrogen measurement	FUT1	0.390952	up	POSITIVE MODULATOR
BUN_BSP_Mean_INT	blood urea nitrogen measurement	FUT1	0.0775212	up	POSITIVE MODULATOR
BUN_BSP_Min	blood urea nitrogen measurement	FUT1	0.428624	up	POSITIVE MODULATOR
BUN_BSP_Min_INT	blood urea nitrogen measurement	FUT1	0.0850502	up	POSITIVE MODULATOR
G_gtf	Gamma glutamyltransferase	FUT1	-0.0777941	up	NEGATIVE MODULATOR
MPV_Mean	mean platelet volume	FUT1	0.117118	down	NEGATIVE MODULATOR
MPV_Mean_INT	mean platelet volume	FUT1	0.0987141	down	NEGATIVE MODULATOR
MPV_Min	mean platelet volume	FUT1	0.135241	down	NEGATIVE MODULATOR
MPV_Min_INT	mean platelet volume	FUT1	0.108193	down	NEGATIVE MODULATOR
Tot_protein	Total protein	FUT1	-0.0646027	up	NEGATIVE MODULATOR
UricAMeasure	uric acid measurement	FUT1	0.0820931	up	POSITIVE MODULATOR
phe_261_2	Vitamin B-complex deficiencies	FUT1	0.247634	up	POSITIVE MODULATOR
phe_574	Cholelithiasis and cholecystitis	FUT1	-0.161948	up	NEGATIVE MODULATOR
AST_Mean	aspartate aminotransferase measurement	FUT2	0.591422	up	POSITIVE MODULATOR
Alk_Phosp	Alkaline phosphatase	FUT2	-0.285746	up	NEGATIVE MODULATOR
Creat	Creatinine	FUT2	0.0393555	up	POSITIVE MODULATOR
G_gtf	Gamma glutamyltransferase	FUT2	0.121394	up	POSITIVE MODULATOR
HCT_Max	hematocrit	FUT2	-0.147094	down	POSITIVE MODULATOR
TotChol_Min_INT	total cholesterol measurement	FUT2	-0.0356276	up	NEGATIVE MODULATOR
Tot_bilirubin	Total bilirubin	FUT2	0.0462035	up	POSITIVE MODULATOR
Tot_protein	Total protein	FUT2	0.0888317	up	POSITIVE MODULATOR
Trig_Max_INT	triglyceride measurement	FUT2	0.0624511	up	POSITIVE MODULATOR
Trig_Mean_INT	triglyceride measurement	FUT2	0.0645484	up	POSITIVE MODULATOR
UricAMeasure	uric acid measurement	FUT2	-0.0849814	up	NEGATIVE MODULATOR
phe_272	Disorders of lipoid metabolism	FUT2	-0.0331565	up	NEGATIVE MODULATOR
Potas_BSP_Min_INT	potassium measurement	FUT3	-0.017607	down	POSITIVE MODULATOR
phe_008_6	Viral Enteritis	FUT3	0.093602	up	POSITIVE MODULATOR
phe_153	Colorectal cancer	FUT3	-0.0786964	up	NEGATIVE MODULATOR
phe_208	Benign neoplasm of colon	FUT3	-0.0313472	up	NEGATIVE MODULATOR
phe_261_2	Vitamin B-complex deficiencies	FUT3	0.0627111	up	POSITIVE MODULATOR
phe_574	Cholelithiasis and cholecystitis	FUT3	-0.111464	up	NEGATIVE MODULATOR
phe_574_1	Cholelithiasis	FUT3	-0.137553	up	NEGATIVE MODULATOR
phe_574_1	Cholelithiasis	FUT5	-0.147637	up	NEGATIVE MODULATOR
Baso_Fra_Max	basophil percentage of leukocytes	FUT6	-0.0695454	down	POSITIVE MODULATOR
Baso_Fra_Max_INT	basophil percentage of leukocytes	FUT6	-0.2271	down	POSITIVE MODULATOR
Baso_Fra_Mean_INT	basophil percentage of leukocytes	FUT6	-0.308954	down	POSITIVE MODULATOR
Baso_Fra_Min_INT	basophil percentage of leukocytes	FUT6	-0.222791	down	POSITIVE MODULATOR
HCT_Max	hematocrit	FUT8	-0.059704	down	POSITIVE MODULATOR
HCT_Max_INT	hematocrit	FUT8	-0.0152446	down	POSITIVE MODULATOR
HCT_Mean	hematocrit	FUT8	-0.0746711	down	POSITIVE MODULATOR
HCT_Mean_INT	hematocrit	FUT8	-0.0174086	down	POSITIVE MODULATOR
HCT_Min	hematocrit	FUT8	-0.0825367	down	POSITIVE MODULATOR
HCT_Min_INT	hematocrit	FUT8	-0.0146749	down	POSITIVE MODULATOR
Hemoglobin_Max	hemoglobin measurement	FUT8	-0.0250159	down	POSITIVE MODULATOR
Hemoglobin_Max_INT	hemoglobin measurement	FUT8	-0.0176655	down	POSITIVE MODULATOR
Hemoglobin_Mean	hemoglobin measurement	FUT8	-0.0292059	down	POSITIVE MODULATOR
Hemoglobin_Mean_INT	hemoglobin measurement	FUT8	-0.0191419	down	POSITIVE MODULATOR
Hemoglobin_Min	hemoglobin measurement	FUT8	-0.0323334	down	POSITIVE MODULATOR
Hemoglobin_Min_INT	hemoglobin measurement	FUT8	-0.0163356	down	POSITIVE MODULATOR
Platelet_Max	platelet count	FUT8	-1.39473	down	POSITIVE MODULATOR
Platelet_Max_INT	platelet count	FUT8	-0.0284735	down	POSITIVE MODULATOR
Platelet_Mean	platelet count	FUT8	-1.49293	down	POSITIVE MODULATOR
Platelet_Mean_INT	platelet count	FUT8	-0.035889	down	POSITIVE MODULATOR
Platelet_Min	platelet count	FUT8	-1.39612	down	POSITIVE MODULATOR
Platelet_Min_INT	platelet count	FUT8	-0.0303034	down	POSITIVE MODULATOR
phe_274	Gout and other crystal arthropathies	FUT8	0.0448717	up	POSITIVE MODULATOR
phe_274_1	Gout	FUT8	0.0402351	up	POSITIVE MODULATOR
phe_284_1	Pancytopenia	FUT8	0.101528	up	POSITIVE MODULATOR
phe_366_2	Senile cataract	FUT8	0.0234288	up	POSITIVE MODULATOR
phe_415_11	Pulmonary embolism and infarction | acute	FUT8	-0.0522952	up	NEGATIVE MODULATOR
phe_452	Other venous embolism and thrombosis	FUT8	-0.0405142	up	NEGATIVE MODULATOR
phe_594	Urinary calculus	FUT8	-0.144223	up	NEGATIVE MODULATOR
MPV_Max	mean platelet volume	FXYD5	-0.151778	down	POSITIVE MODULATOR
MPV_Max_INT	mean platelet volume	FXYD5	-0.171086	down	POSITIVE MODULATOR
MPV_Mean	mean platelet volume	FXYD5	-0.149382	down	POSITIVE MODULATOR
MPV_Mean_INT	mean platelet volume	FXYD5	-0.125647	down	POSITIVE MODULATOR
MPV_Min	mean platelet volume	FXYD5	-0.137405	down	POSITIVE MODULATOR
MPV_Min_INT	mean platelet volume	FXYD5	-0.157424	down	POSITIVE MODULATOR
Tot_protein	Total protein	FXYD5	-0.062007	up	NEGATIVE MODULATOR
MPV_Max	mean platelet volume	FXYD7	-0.204715	down	POSITIVE MODULATOR
MPV_Max_INT	mean platelet volume	FXYD7	-0.161242	down	POSITIVE MODULATOR
MPV_Mean	mean platelet volume	FXYD7	-0.232285	down	POSITIVE MODULATOR
MPV_Mean_INT	mean platelet volume	FXYD7	-0.19506	down	POSITIVE MODULATOR
MPV_Min	mean platelet volume	FXYD7	-0.210322	down	POSITIVE MODULATOR
MPV_Min_INT	mean platelet volume	FXYD7	-0.169375	down	POSITIVE MODULATOR
Tot_protein	Total protein	FXYD7	-0.0389493	up	NEGATIVE MODULATOR
Alk_Phosp	Alkaline phosphatase	FYCO1	0.0720449	up	POSITIVE MODULATOR
phe_365	Glaucoma	FYCO1	-0.0652067	up	NEGATIVE MODULATOR
phe_367_1	Myopia	FYCO1	-0.0642073	up	NEGATIVE MODULATOR
Sodium_BSP_Max	sodium measurement	FZD6	0.276427	down	NEGATIVE MODULATOR
Sodium_BSP_Max_INT	sodium measurement	FZD6	0.11294	down	NEGATIVE MODULATOR
Sodium_BSP_Mean	sodium measurement	FZD6	0.305905	down	NEGATIVE MODULATOR
Sodium_BSP_Mean_INT	sodium measurement	FZD6	0.140103	down	NEGATIVE MODULATOR
WBC_Min	leukocyte count	FZD7	0.21188	down	NEGATIVE MODULATOR
WBC_Min_INT	leukocyte count	FZD7	0.114089	down	NEGATIVE MODULATOR
G_gtf	Gamma glutamyltransferase	FZD9	-0.050138	up	NEGATIVE MODULATOR
phe_078	Viral warts & HPV	G6B	-1.90087	up	NEGATIVE MODULATOR
phe_180_3	Cervical intraepithelial neoplasia [CIN] [Cervical dysplasia]	G6B	-3.51592	up	NEGATIVE MODULATOR
phe_244	Hypothyroidism	G6B	-1.0398	up	NEGATIVE MODULATOR
phe_362	Other retinal disorders	G6B	-0.993488	up	NEGATIVE MODULATOR
phe_362_2	Degeneration of macula and posterior pole of retina	G6B	-1.52967	up	NEGATIVE MODULATOR
phe_362_21	Macular degeneration | dry	G6B	-2.71346	up	NEGATIVE MODULATOR
phe_362_22	Macular degeneration | wet	G6B	-3.51085	up	NEGATIVE MODULATOR
phe_362_29	Macular degeneration (senile) of retina NOS	G6B	-3.82706	up	NEGATIVE MODULATOR
phe_555	Inflammatory bowel disease and other gastroenteritis and colitis	G6B	2.13893	up	POSITIVE MODULATOR
phe_555_2	Ulcerative colitis	G6B	2.87048	up	POSITIVE MODULATOR
phe_557_1	Celiac disease	G6B	-5.55282	up	NEGATIVE MODULATOR
phe_714	Rheumatoid arthritis and other inflammatory polyarthropathies	G6B	-2.66643	up	NEGATIVE MODULATOR
phe_714_1	Rheumatoid arthritis	G6B	-4.05644	up	NEGATIVE MODULATOR
Glucose_Mean_INT	glucose measurement	G6PC2	-0.0710313	up	NEGATIVE MODULATOR
Glucose_Min	glucose measurement	G6PC2	-0.897296	up	NEGATIVE MODULATOR
Glucose_Min_INT	glucose measurement	G6PC2	-0.11936	up	NEGATIVE MODULATOR
phe_250_4	Abnormal glucose	G6PC2	-0.15532	up	NEGATIVE MODULATOR
phe_250_41	Impaired fasting glucose	G6PC2	-0.183048	up	NEGATIVE MODULATOR
phe_271	Disorders of carbohydrate transport and metabolism	G6PC2	-0.218358	up	NEGATIVE MODULATOR
phe_271_3	Intestinal disaccharidase deficiencies and disaccharide malabsorption	G6PC2	-0.229839	up	NEGATIVE MODULATOR
HCT_Max	hematocrit	G6PC3	-0.668931	down	POSITIVE MODULATOR
HCT_Max_INT	hematocrit	G6PC3	-0.0885232	down	POSITIVE MODULATOR
HCT_Mean	hematocrit	G6PC3	-0.649515	down	POSITIVE MODULATOR
HCT_Mean_INT	hematocrit	G6PC3	-0.0843354	down	POSITIVE MODULATOR
HCT_Min_INT	hematocrit	G6PC3	-0.0645162	down	POSITIVE MODULATOR
Hemoglobin_Max	hemoglobin measurement	G6PC3	-0.113111	down	POSITIVE MODULATOR
Hemoglobin_Max_INT	hemoglobin measurement	G6PC3	-0.0811843	down	POSITIVE MODULATOR
Hemoglobin_Mean	hemoglobin measurement	G6PC3	-0.205745	down	POSITIVE MODULATOR
Hemoglobin_Mean_INT	hemoglobin measurement	G6PC3	-0.143582	down	POSITIVE MODULATOR
Creat_BSP_Max_INT	Creat total	GAB1	0.388616	up	POSITIVE MODULATOR
Creat_BSP_Mean_INT	Creat total	GAB1	0.411358	up	POSITIVE MODULATOR
Creat_BSP_Min_INT	Creat total	GAB1	0.344361	up	POSITIVE MODULATOR
Cystatin_C	Cystatin C	GAB1	0.274597	up	POSITIVE MODULATOR
eGFR_Max_INT	glomerular filtration rate	GAB1	-0.316548	down	POSITIVE MODULATOR
eGFR_Mean	glomerular filtration rate	GAB1	-7.95518	down	POSITIVE MODULATOR
eGFR_Mean_INT	glomerular filtration rate	GAB1	-0.376476	down	POSITIVE MODULATOR
eGFR_Min	glomerular filtration rate	GAB1	-7.42196	down	POSITIVE MODULATOR
eGFR_Min_INT	glomerular filtration rate	GAB1	-0.344207	down	POSITIVE MODULATOR
phe_401	Hypertension	GAB1	0.477895	up	POSITIVE MODULATOR
phe_401_1	Essential hypertension	GAB1	0.451772	up	POSITIVE MODULATOR
phe_585	Renal failure	GAB1	0.52553	up	POSITIVE MODULATOR
phe_585_3	Chronic renal failure [CKD]	GAB1	0.634632	up	POSITIVE MODULATOR
phe_585_33	Chronic Kidney Disease | Stage III	GAB1	0.732977	up	POSITIVE MODULATOR
AST_Max_INT	aspartate aminotransferase measurement	GAB2	0.100291	up	POSITIVE MODULATOR
AST_Mean_INT	aspartate aminotransferase measurement	GAB2	0.114057	up	POSITIVE MODULATOR
Creat	Creatinine	GAB2	0.0913407	up	POSITIVE MODULATOR
phe_495	Asthma	GAL3ST2	-0.102664	up	NEGATIVE MODULATOR
HCT_Max	hematocrit	GAL3ST4	1.14052	down	NEGATIVE MODULATOR
HCT_Max_INT	hematocrit	GAL3ST4	0.283385	down	NEGATIVE MODULATOR
HCT_Mean	hematocrit	GAL3ST4	1.24035	down	NEGATIVE MODULATOR
HCT_Mean_INT	hematocrit	GAL3ST4	0.292892	down	NEGATIVE MODULATOR
MCH_Max	mean corpuscular hemoglobin	GAL3ST4	-1.08687	down	POSITIVE MODULATOR
MCH_Max_INT	mean corpuscular hemoglobin	GAL3ST4	-0.554612	down	POSITIVE MODULATOR
MCH_Mean	mean corpuscular hemoglobin	GAL3ST4	-1.12353	down	POSITIVE MODULATOR
MCH_Mean_INT	mean corpuscular hemoglobin	GAL3ST4	-0.585308	down	POSITIVE MODULATOR
MCH_Min	mean corpuscular hemoglobin	GAL3ST4	-1.04038	down	POSITIVE MODULATOR
MCH_Min_INT	mean corpuscular hemoglobin	GAL3ST4	-0.52332	down	POSITIVE MODULATOR
MCV_Max	mean corpuscular volume	GAL3ST4	-2.69617	down	POSITIVE MODULATOR
MCV_Max_INT	mean corpuscular volume	GAL3ST4	-0.510803	down	POSITIVE MODULATOR
MCV_Mean	mean corpuscular volume	GAL3ST4	-2.74087	down	POSITIVE MODULATOR
MCV_Mean_INT	mean corpuscular volume	GAL3ST4	-0.545075	down	POSITIVE MODULATOR
MCV_Min	mean corpuscular volume	GAL3ST4	-2.53584	down	POSITIVE MODULATOR
MCV_Min_INT	mean corpuscular volume	GAL3ST4	-0.491432	down	POSITIVE MODULATOR
RBC_Max_INT	erythrocyte count	GAL3ST4	0.541797	down	NEGATIVE MODULATOR
RBC_Mean	erythrocyte count	GAL3ST4	0.145433	down	NEGATIVE MODULATOR
RBC_Mean_INT	erythrocyte count	GAL3ST4	0.506035	down	NEGATIVE MODULATOR
RBC_Min_INT	erythrocyte count	GAL3ST4	0.385933	down	NEGATIVE MODULATOR
ALT_Max_INT	serum alanine aminotransferase measurement	GALK1	-0.0416209	up	NEGATIVE MODULATOR
ALT_Mean	serum alanine aminotransferase measurement	GALK1	-0.67321	up	NEGATIVE MODULATOR
ALT_Mean_INT	serum alanine aminotransferase measurement	GALK1	-0.0466967	up	NEGATIVE MODULATOR
ALT_Min	serum alanine aminotransferase measurement	GALK1	-0.451909	up	NEGATIVE MODULATOR
ALT_Min_INT	serum alanine aminotransferase measurement	GALK1	-0.0343457	up	NEGATIVE MODULATOR
Creat_BSP_Mean_INT	Creat total	GALK1	-0.0279165	up	NEGATIVE MODULATOR
Tot_protein	Total protein	GALK1	-0.14535	up	NEGATIVE MODULATOR
max_Weight	Weight	GALK1	-7.03414	up	NEGATIVE MODULATOR
max_Weight_INT	Weight	GALK1	-0.144142	up	NEGATIVE MODULATOR
phe_244	Hypothyroidism	GALK1	0.280662	up	POSITIVE MODULATOR
phe_272	Disorders of lipoid metabolism	GALK1	-0.0607395	up	NEGATIVE MODULATOR
phe_240	Simple and unspecified goiter	GALK2	0.751547	up	POSITIVE MODULATOR
Hemoglobin_Max_INT	hemoglobin measurement	GALNS	-0.020921	down	POSITIVE MODULATOR
Hemoglobin_Mean_INT	hemoglobin measurement	GALNS	-0.0208744	down	POSITIVE MODULATOR
MCHC_Max	mean corpuscular hemoglobin concentration	GALNS	-0.0368023	down	POSITIVE MODULATOR
MCHC_Max_INT	mean corpuscular hemoglobin concentration	GALNS	-0.0360437	down	POSITIVE MODULATOR
MCHC_Mean	mean corpuscular hemoglobin concentration	GALNS	-0.0373077	down	POSITIVE MODULATOR
MCHC_Min	mean corpuscular hemoglobin concentration	GALNS	-0.0354964	down	POSITIVE MODULATOR
MCHC_Min_INT	mean corpuscular hemoglobin concentration	GALNS	-0.0301556	down	POSITIVE MODULATOR
MPV_Max	mean platelet volume	GALNT14	-0.15147	down	POSITIVE MODULATOR
MPV_Max_INT	mean platelet volume	GALNT14	-0.117874	down	POSITIVE MODULATOR
MPV_Mean	mean platelet volume	GALNT14	-0.145491	down	POSITIVE MODULATOR
MPV_Mean_INT	mean platelet volume	GALNT14	-0.120721	down	POSITIVE MODULATOR
MPV_Min	mean platelet volume	GALNT14	-0.129547	down	POSITIVE MODULATOR
MPV_Min_INT	mean platelet volume	GALNT14	-0.104207	down	POSITIVE MODULATOR
G_gtf	Gamma glutamyltransferase	GALNT1	-0.0712657	up	NEGATIVE MODULATOR
Trig_Mean_INT	triglyceride measurement	GALNT2	-0.164951	up	NEGATIVE MODULATOR
Trig_Min_INT	triglyceride measurement	GALNT2	-0.169756	up	NEGATIVE MODULATOR
Alk_Phosp	Alkaline phosphatase	GALNT3	-0.032183	up	NEGATIVE MODULATOR
G_gtf	Gamma glutamyltransferase	GALNT3	0.0270048	up	POSITIVE MODULATOR
phe_743	Osteoporosis | osteopenia and pathological fracture	GALNT3	-0.108236	up	NEGATIVE MODULATOR
min_Systolic	Systolic blood pressure	GALNT4	2.13251	up	POSITIVE MODULATOR
phe_411	Ischemic Heart Disease	GALNT4	-0.317061	up	NEGATIVE MODULATOR
phe_411_4	Coronary atherosclerosis	GALNT4	-0.394104	up	NEGATIVE MODULATOR
phe_411_8	Other chronic ischemic heart disease | unspecified	GALNT4	-0.451393	up	NEGATIVE MODULATOR
MPV_Mean	mean platelet volume	GALNT6	-0.123984	down	POSITIVE MODULATOR
MPV_Mean_INT	mean platelet volume	GALNT6	-0.102572	down	POSITIVE MODULATOR
MPV_Min	mean platelet volume	GALNT6	-0.122257	down	POSITIVE MODULATOR
MPV_Min_INT	mean platelet volume	GALNT6	-0.0977369	down	POSITIVE MODULATOR
phe_365	Glaucoma	GALR3	0.0510832	up	POSITIVE MODULATOR
phe_365_1	Open-angle glaucoma	GALR3	0.052216	up	POSITIVE MODULATOR
Alk_Phosp	Alkaline phosphatase	GALT	-0.0637719	up	NEGATIVE MODULATOR
G_gtf	Gamma glutamyltransferase	GALT	-0.0546513	up	NEGATIVE MODULATOR
phe_743	Osteoporosis | osteopenia and pathological fracture	GAL	0.104562	up	POSITIVE MODULATOR
phe_743_1	Osteoporosis	GAL	0.106661	up	POSITIVE MODULATOR
phe_743_11	Osteoporosis NOS	GAL	0.123285	up	POSITIVE MODULATOR
Creat_BSP_Min_INT	Creat total	GAPVD1	-0.236779	up	NEGATIVE MODULATOR
Potas_BSP_Max	potassium measurement	GAPVD1	0.0534759	down	NEGATIVE MODULATOR
phe_327_3	Sleep apnea	GAPVD1	-0.163223	up	NEGATIVE MODULATOR
MCH_Max	mean corpuscular hemoglobin	GAREM2	-0.210465	down	POSITIVE MODULATOR
MCH_Max_INT	mean corpuscular hemoglobin	GAREM2	-0.112648	down	POSITIVE MODULATOR
MCH_Mean	mean corpuscular hemoglobin	GAREM2	-0.216454	down	POSITIVE MODULATOR
MCH_Mean_INT	mean corpuscular hemoglobin	GAREM2	-0.119207	down	POSITIVE MODULATOR
MCH_Min	mean corpuscular hemoglobin	GAREM2	-0.199914	down	POSITIVE MODULATOR
MCH_Min_INT	mean corpuscular hemoglobin	GAREM2	-0.110366	down	POSITIVE MODULATOR
Dir_bilirubin	Direct bilirubin	GAS2L1	-0.0375712	up	NEGATIVE MODULATOR
MPV_Max	mean platelet volume	GAS2L1	0.461562	down	NEGATIVE MODULATOR
MPV_Max_INT	mean platelet volume	GAS2L1	0.364682	down	NEGATIVE MODULATOR
MPV_Mean	mean platelet volume	GAS2L1	0.451874	down	NEGATIVE MODULATOR
MPV_Mean_INT	mean platelet volume	GAS2L1	0.38129	down	NEGATIVE MODULATOR
MPV_Min	mean platelet volume	GAS2L1	0.399282	down	NEGATIVE MODULATOR
MPV_Min_INT	mean platelet volume	GAS2L1	0.323162	down	NEGATIVE MODULATOR
Platelet_Mean	platelet count	GAS2L1	2.32612	down	NEGATIVE MODULATOR
Platelet_Mean_INT	platelet count	GAS2L1	0.055369	down	NEGATIVE MODULATOR
Platelet_Min	platelet count	GAS2L1	2.31843	down	NEGATIVE MODULATOR
Platelet_Min_INT	platelet count	GAS2L1	0.0492927	down	NEGATIVE MODULATOR
phe_389_1	Sensorineural hearing loss	GAS2	-0.0798926	up	NEGATIVE MODULATOR
A1C_Max_INT	HbA1c measurement	GAS6	-0.100153	up	NEGATIVE MODULATOR
A1C_Mean_INT	HbA1c measurement	GAS6	-0.108082	up	NEGATIVE MODULATOR
A1C_Min_INT	HbA1c measurement	GAS6	-0.103697	up	NEGATIVE MODULATOR
MCV_Max	mean corpuscular volume	GAS6	0.608561	down	NEGATIVE MODULATOR
MCV_Max_INT	mean corpuscular volume	GAS6	0.115659	down	NEGATIVE MODULATOR
MCV_Mean	mean corpuscular volume	GAS6	0.673237	down	NEGATIVE MODULATOR
MCV_Mean_INT	mean corpuscular volume	GAS6	0.13392	down	NEGATIVE MODULATOR
MCV_Min	mean corpuscular volume	GAS6	0.629312	down	NEGATIVE MODULATOR
MCV_Min_INT	mean corpuscular volume	GAS6	0.124549	down	NEGATIVE MODULATOR
RBC_Max	erythrocyte count	GAS6	-0.0299618	down	POSITIVE MODULATOR
RBC_Max_INT	erythrocyte count	GAS6	-0.109778	down	POSITIVE MODULATOR
RDW_Max_INT	red cell distribution width	GAS6	-0.101393	down	POSITIVE MODULATOR
RDW_Mean	red cell distribution width	GAS6	-0.119625	down	POSITIVE MODULATOR
RDW_Mean_INT	red cell distribution width	GAS6	-0.127795	down	POSITIVE MODULATOR
RDW_Min	red cell distribution width	GAS6	-0.113108	down	POSITIVE MODULATOR
RDW_Min_INT	red cell distribution width	GAS6	-0.140616	down	POSITIVE MODULATOR
TotChol_Max	total cholesterol measurement	GAS6	-4.26413	up	NEGATIVE MODULATOR
TotChol_Max_INT	total cholesterol measurement	GAS6	-0.0928243	up	NEGATIVE MODULATOR
TotChol_Mean	total cholesterol measurement	GAS6	-3.47984	up	NEGATIVE MODULATOR
TotChol_Mean_INT	total cholesterol measurement	GAS6	-0.0893587	up	NEGATIVE MODULATOR
Trig_Max	triglyceride measurement	GAS6	-14.2628	up	NEGATIVE MODULATOR
Trig_Max_INT	triglyceride measurement	GAS6	-0.173275	up	NEGATIVE MODULATOR
Trig_Mean	triglyceride measurement	GAS6	-10.5065	up	NEGATIVE MODULATOR
Trig_Mean_INT	triglyceride measurement	GAS6	-0.184715	up	NEGATIVE MODULATOR
Trig_Min	triglyceride measurement	GAS6	-7.5563	up	NEGATIVE MODULATOR
Trig_Min_INT	triglyceride measurement	GAS6	-0.161802	up	NEGATIVE MODULATOR
phe_272	Disorders of lipoid metabolism	GAS6	-0.150079	up	NEGATIVE MODULATOR
phe_272_1	Hyperlipidemia	GAS6	-0.164086	up	NEGATIVE MODULATOR
phe_365_2	Primary angle-closure glaucoma	GAS7	0.252221	up	POSITIVE MODULATOR
Creat	Creatinine	GAS8	-0.0556693	up	NEGATIVE MODULATOR
Cystatin_C	Cystatin C	GAS8	-0.0369289	up	NEGATIVE MODULATOR
phe_172_11	C43 Malignant melanoma of skin	GAS8	0.754336	up	POSITIVE MODULATOR
phe_195	Cancer | suspected or other	GAS8	0.133366	up	POSITIVE MODULATOR
phe_195_1	Malignant neoplasm | other	GAS8	0.140682	up	POSITIVE MODULATOR
phe_199	Neoplasm of uncertain behavior	GAS8	0.201738	up	POSITIVE MODULATOR
phe_371	Inflammation of the eye	GAS8	0.0427543	up	POSITIVE MODULATOR
phe_371_3	Inflammation of eyelids	GAS8	0.0491355	up	POSITIVE MODULATOR
phe_374_1	Ectropion or entropion	GAS8	0.219289	up	POSITIVE MODULATOR
phe_690	Erythematosquamous dermatosis	GAS8	0.178187	up	POSITIVE MODULATOR
phe_690_1	Seborrheic dermatitis	GAS8	0.0669449	up	POSITIVE MODULATOR
phe_694	Dyschromia and Vitiligo	GAS8	0.0950804	up	POSITIVE MODULATOR
phe_694_1	Vitiligo	GAS8	-0.96999	up	NEGATIVE MODULATOR
phe_694_2	Other dyschromia	GAS8	0.137265	up	POSITIVE MODULATOR
phe_695	Erythematous conditions	GAS8	0.0522101	up	POSITIVE MODULATOR
phe_695_3	Rosacea	GAS8	0.0894788	up	POSITIVE MODULATOR
phe_702_2	Seborrheic keratosis	GAS8	0.0563171	up	POSITIVE MODULATOR
phe_938_2	Chronic dermatitis due to solar radiation	GAS8	0.325108	up	POSITIVE MODULATOR
Baso_Abs_Max_INT	basophil count	GATA2	0.909541	down	NEGATIVE MODULATOR
Baso_Abs_Mean_INT	basophil count	GATA2	1.0818	down	NEGATIVE MODULATOR
Baso_Abs_Min_INT	basophil count	GATA2	0.634033	down	NEGATIVE MODULATOR
Baso_Fra_Max	basophil percentage of leukocytes	GATA2	0.381872	down	NEGATIVE MODULATOR
Baso_Fra_Max_INT	basophil percentage of leukocytes	GATA2	1.40452	down	NEGATIVE MODULATOR
Baso_Fra_Mean_INT	basophil percentage of leukocytes	GATA2	1.70701	down	NEGATIVE MODULATOR
Baso_Fra_Min_INT	basophil percentage of leukocytes	GATA2	1.09685	down	NEGATIVE MODULATOR
Lymph_Fra_Max	lymphocyte percentage of leukocytes	GATA2	2.03544	down	NEGATIVE MODULATOR
Lymph_Fra_Max_INT	lymphocyte percentage of leukocytes	GATA2	0.223105	down	NEGATIVE MODULATOR
Lymph_Fra_Mean	lymphocyte percentage of leukocytes	GATA2	1.83257	down	NEGATIVE MODULATOR
Lymph_Fra_Mean_INT	lymphocyte percentage of leukocytes	GATA2	0.215322	down	NEGATIVE MODULATOR
Mono_Fra_Max	monocyte percentage of leukocytes	GATA2	0.839497	down	NEGATIVE MODULATOR
Mono_Fra_Max_INT	monocyte percentage of leukocytes	GATA2	0.303526	down	NEGATIVE MODULATOR
Mono_Fra_Mean	monocyte percentage of leukocytes	GATA2	0.851949	down	NEGATIVE MODULATOR
Mono_Fra_Mean_INT	monocyte percentage of leukocytes	GATA2	0.3964	down	NEGATIVE MODULATOR
Mono_Fra_Min	monocyte percentage of leukocytes	GATA2	0.660494	down	NEGATIVE MODULATOR
Mono_Fra_Min_INT	monocyte percentage of leukocytes	GATA2	0.273433	down	NEGATIVE MODULATOR
Neut_Abs_Max	neutrophil count	GATA2	-0.741434	down	POSITIVE MODULATOR
Neut_Abs_Max_INT	neutrophil count	GATA2	-0.26565	down	POSITIVE MODULATOR
Neut_Abs_Mean	neutrophil count	GATA2	-0.619505	down	POSITIVE MODULATOR
Neut_Abs_Mean_INT	neutrophil count	GATA2	-0.365788	down	POSITIVE MODULATOR
Neut_Abs_Min	neutrophil count	GATA2	-0.525075	down	POSITIVE MODULATOR
Neut_Abs_Min_INT	neutrophil count	GATA2	-0.358524	down	POSITIVE MODULATOR
Neut_Fra_Max	neutrophil percentage of leukocytes	GATA2	-3.57746	down	POSITIVE MODULATOR
Neut_Fra_Max_INT	neutrophil percentage of leukocytes	GATA2	-0.32428	down	POSITIVE MODULATOR
Neut_Fra_Mean	neutrophil percentage of leukocytes	GATA2	-4.65511	down	POSITIVE MODULATOR
Neut_Fra_Mean_INT	neutrophil percentage of leukocytes	GATA2	-0.535452	down	POSITIVE MODULATOR
Neut_Fra_Min	neutrophil percentage of leukocytes	GATA2	-4.92387	down	POSITIVE MODULATOR
Neut_Fra_Min_INT	neutrophil percentage of leukocytes	GATA2	-0.513141	down	POSITIVE MODULATOR
WBC_Mean	leukocyte count	GATA2	-0.516254	down	POSITIVE MODULATOR
WBC_Mean_INT	leukocyte count	GATA2	-0.141127	down	POSITIVE MODULATOR
WBC_Min	leukocyte count	GATA2	-0.431163	down	POSITIVE MODULATOR
WBC_Min_INT	leukocyte count	GATA2	-0.228812	down	POSITIVE MODULATOR
phe_244	Hypothyroidism	GATA3	-0.114157	up	NEGATIVE MODULATOR
phe_471	Nasal polyps	GATA3	-0.208214	up	NEGATIVE MODULATOR
phe_475	Chronic sinusitis	GATA3	-0.0578434	up	NEGATIVE MODULATOR
phe_479	Other upper respiratory disease	GATA3	-0.0349114	up	NEGATIVE MODULATOR
phe_495	Asthma	GATA3	-0.103251	up	NEGATIVE MODULATOR
phe_495_2	Asthma with exacerbation	GATA3	-0.161437	up	NEGATIVE MODULATOR
Mono_Fra_Mean	monocyte percentage of leukocytes	GATAD1	0.257073	down	NEGATIVE MODULATOR
Mono_Fra_Mean_INT	monocyte percentage of leukocytes	GATAD1	0.124448	down	NEGATIVE MODULATOR
max_Weight	Weight	GATAD1	-5.09797	up	NEGATIVE MODULATOR
max_Weight_INT	Weight	GATAD1	-0.106242	up	NEGATIVE MODULATOR
mean_Weight	Weight	GATAD1	-4.71749	up	NEGATIVE MODULATOR
mean_Weight_INT	Weight	GATAD1	-0.108737	up	NEGATIVE MODULATOR
min_Weight	Weight	GATAD1	-3.95446	up	NEGATIVE MODULATOR
min_Weight_INT	Weight	GATAD1	-0.0981338	up	NEGATIVE MODULATOR
ALT_Max	serum alanine aminotransferase measurement	GATAD2A	9.61617	up	POSITIVE MODULATOR
ALT_Max_INT	serum alanine aminotransferase measurement	GATAD2A	0.362802	up	POSITIVE MODULATOR
ALT_Mean	serum alanine aminotransferase measurement	GATAD2A	6.80795	up	POSITIVE MODULATOR
ALT_Mean_INT	serum alanine aminotransferase measurement	GATAD2A	0.364075	up	POSITIVE MODULATOR
ALT_Min	serum alanine aminotransferase measurement	GATAD2A	4.14995	up	POSITIVE MODULATOR
AST_Max_INT	aspartate aminotransferase measurement	GATAD2A	0.308064	up	POSITIVE MODULATOR
AST_Mean	aspartate aminotransferase measurement	GATAD2A	4.01883	up	POSITIVE MODULATOR
AST_Mean_INT	aspartate aminotransferase measurement	GATAD2A	0.334796	up	POSITIVE MODULATOR
AST_Min	aspartate aminotransferase measurement	GATAD2A	2.28884	up	POSITIVE MODULATOR
Alk_Phosp	Alkaline phosphatase	GATAD2A	-0.45573	up	NEGATIVE MODULATOR
Cystatin_C	Cystatin C	GATAD2A	0.0826026	up	POSITIVE MODULATOR
Glucose_Max	glucose measurement	GATAD2A	20.2405	up	POSITIVE MODULATOR
Glucose_Max_INT	glucose measurement	GATAD2A	0.232957	up	POSITIVE MODULATOR
Glucose_Mean	glucose measurement	GATAD2A	11.8732	up	POSITIVE MODULATOR
Glucose_Mean_INT	glucose measurement	GATAD2A	0.311883	up	POSITIVE MODULATOR
LDLC_Max	low density lipoprotein cholesterol measurement	GATAD2A	-9.68236	up	NEGATIVE MODULATOR
LDLC_Mean	low density lipoprotein cholesterol measurement	GATAD2A	-9.04077	up	NEGATIVE MODULATOR
LDLC_Mean_INT	low density lipoprotein cholesterol measurement	GATAD2A	-0.268601	up	NEGATIVE MODULATOR
RDW_Min	red cell distribution width	GATAD2A	-0.105491	down	POSITIVE MODULATOR
RDW_Min_INT	red cell distribution width	GATAD2A	-0.0573465	down	POSITIVE MODULATOR
TotChol_Max	total cholesterol measurement	GATAD2A	-19.8205	up	NEGATIVE MODULATOR
TotChol_Max_INT	total cholesterol measurement	GATAD2A	-0.445546	up	NEGATIVE MODULATOR
TotChol_Mean	total cholesterol measurement	GATAD2A	-17.8091	up	NEGATIVE MODULATOR
TotChol_Mean_INT	total cholesterol measurement	GATAD2A	-0.462095	up	NEGATIVE MODULATOR
TotChol_Min	total cholesterol measurement	GATAD2A	-15.1868	up	NEGATIVE MODULATOR
TotChol_Min_INT	total cholesterol measurement	GATAD2A	-0.389535	up	NEGATIVE MODULATOR
Trig_Max	triglyceride measurement	GATAD2A	-41.1558	up	NEGATIVE MODULATOR
Trig_Max_INT	triglyceride measurement	GATAD2A	-0.524472	up	NEGATIVE MODULATOR
Trig_Mean	triglyceride measurement	GATAD2A	-32.6522	up	NEGATIVE MODULATOR
Trig_Mean_INT	triglyceride measurement	GATAD2A	-0.566481	up	NEGATIVE MODULATOR
Trig_Min	triglyceride measurement	GATAD2A	-25.2052	up	NEGATIVE MODULATOR
Trig_Min_INT	triglyceride measurement	GATAD2A	-0.501558	up	NEGATIVE MODULATOR
phe_155_1	Malignant neoplasm of liver | primary	GATAD2A	0.760699	up	POSITIVE MODULATOR
phe_250	Diabetes mellitus	GATAD2A	0.18582	up	POSITIVE MODULATOR
phe_250_2	Type 2 diabetes	GATAD2A	0.420087	up	POSITIVE MODULATOR
phe_272	Disorders of lipoid metabolism	GATAD2A	-0.541021	up	NEGATIVE MODULATOR
phe_272_1	Hyperlipidemia	GATAD2A	-0.538475	up	NEGATIVE MODULATOR
phe_272_11	Hypercholesterolemia	GATAD2A	-0.404811	up	NEGATIVE MODULATOR
phe_367	Disorders of refraction and accommodation; blindness and low vision	GATAD2A	0.398446	up	POSITIVE MODULATOR
phe_571	Chronic liver disease and cirrhosis	GATAD2A	1.22844	up	POSITIVE MODULATOR
phe_571_5	Other chronic nonalcoholic liver disease	GATAD2A	1.35192	up	POSITIVE MODULATOR
phe_571_51	Cirrhosis of liver without mention of alcohol	GATAD2A	1.06295	up	POSITIVE MODULATOR
phe_573	Other disorders of liver	GATAD2A	1.21443	up	POSITIVE MODULATOR
phe_573_7	Abnormal results of function study of liver	GATAD2A	0.780343	up	POSITIVE MODULATOR
Platelet_Min	platelet count	GATB	-4.58354	down	POSITIVE MODULATOR
Alk_Phosp	Alkaline phosphatase	GATC	0.0828208	up	POSITIVE MODULATOR
G_gtf	Gamma glutamyltransferase	GATC	-0.0530413	up	NEGATIVE MODULATOR
Creat_BSP_Max	Creat total	GATM	-0.0359649	up	NEGATIVE MODULATOR
Creat_BSP_Max_INT	Creat total	GATM	-0.180441	up	NEGATIVE MODULATOR
Creat_BSP_Mean_INT	Creat total	GATM	-0.212423	up	NEGATIVE MODULATOR
Creat_BSP_Min_INT	Creat total	GATM	-0.20019	up	NEGATIVE MODULATOR
eGFR_Max	glomerular filtration rate	GATM	4.47843	down	NEGATIVE MODULATOR
eGFR_Max_INT	glomerular filtration rate	GATM	0.184448	down	NEGATIVE MODULATOR
eGFR_Mean	glomerular filtration rate	GATM	4.21527	down	NEGATIVE MODULATOR
eGFR_Mean_INT	glomerular filtration rate	GATM	0.198909	down	NEGATIVE MODULATOR
eGFR_Min	glomerular filtration rate	GATM	3.4661	down	NEGATIVE MODULATOR
eGFR_Min_INT	glomerular filtration rate	GATM	0.164059	down	NEGATIVE MODULATOR
phe_401_22	Hypertensive chronic kidney disease	GATM	-0.128971	up	NEGATIVE MODULATOR
phe_585	Renal failure	GATM	-0.103604	up	NEGATIVE MODULATOR
phe_585_3	Chronic renal failure [CKD]	GATM	-0.12826	up	NEGATIVE MODULATOR
MCHC_Max	mean corpuscular hemoglobin concentration	GATSL3	-0.0844326	down	POSITIVE MODULATOR
MCHC_Max_INT	mean corpuscular hemoglobin concentration	GATSL3	-0.0828975	down	POSITIVE MODULATOR
MCHC_Mean	mean corpuscular hemoglobin concentration	GATSL3	-0.0816693	down	POSITIVE MODULATOR
MCHC_Mean_INT	mean corpuscular hemoglobin concentration	GATSL3	-0.0859677	down	POSITIVE MODULATOR
Platelet_Max_INT	platelet count	GATSL3	0.0908802	down	NEGATIVE MODULATOR
Platelet_Mean	platelet count	GATSL3	4.51638	down	NEGATIVE MODULATOR
Platelet_Mean_INT	platelet count	GATSL3	0.113293	down	NEGATIVE MODULATOR
Platelet_Min	platelet count	GATSL3	4.15715	down	NEGATIVE MODULATOR
Platelet_Min_INT	platelet count	GATSL3	0.0945645	down	NEGATIVE MODULATOR
RDW_Min_INT	red cell distribution width	GATSL3	0.154406	down	NEGATIVE MODULATOR
Tot_bilirubin	Total bilirubin	GATSL3	-0.0572299	up	NEGATIVE MODULATOR
mean_Diastolic	Diastolic blood pressure	GATSL3	-0.544053	up	NEGATIVE MODULATOR
mean_Diastolic_INT	Diastolic blood pressure	GATSL3	-0.0807483	up	NEGATIVE MODULATOR
Creat_BSP_Min_INT	Creat total	GBAS	-0.0424485	up	NEGATIVE MODULATOR
eGFR_Max_INT	glomerular filtration rate	GBAS	0.0962071	down	NEGATIVE MODULATOR
phe_250_24	Type 2 diabetes with neurological manifestations	GBAS	0.188756	up	POSITIVE MODULATOR
A1C_Mean_INT	HbA1c measurement	GBA	-0.101651	up	NEGATIVE MODULATOR
A1C_Min	HbA1c measurement	GBA	-0.132701	up	NEGATIVE MODULATOR
BUN_BSP_Max_INT	blood urea nitrogen measurement	GBA	0.0962441	up	POSITIVE MODULATOR
BUN_BSP_Mean	blood urea nitrogen measurement	GBA	0.603778	up	POSITIVE MODULATOR
BUN_BSP_Mean_INT	blood urea nitrogen measurement	GBA	0.129767	up	POSITIVE MODULATOR
BUN_BSP_Min	blood urea nitrogen measurement	GBA	0.585034	up	POSITIVE MODULATOR
BUN_BSP_Min_INT	blood urea nitrogen measurement	GBA	0.122918	up	POSITIVE MODULATOR
Creat_BSP_Mean_INT	Creat total	GBA	0.0687767	up	POSITIVE MODULATOR
Creat_BSP_Min_INT	Creat total	GBA	0.061279	up	POSITIVE MODULATOR
G_gtf	Gamma glutamyltransferase	GBA	0.0747964	up	POSITIVE MODULATOR
HCT_Max	hematocrit	GBA	-0.33999	down	POSITIVE MODULATOR
HCT_Max_INT	hematocrit	GBA	-0.088386	down	POSITIVE MODULATOR
HCT_Mean	hematocrit	GBA	-0.258417	down	POSITIVE MODULATOR
HCT_Mean_INT	hematocrit	GBA	-0.0673348	down	POSITIVE MODULATOR
Hemoglobin_Max	hemoglobin measurement	GBA	-0.0776441	down	POSITIVE MODULATOR
Hemoglobin_Max_INT	hemoglobin measurement	GBA	-0.0562685	down	POSITIVE MODULATOR
MCHC_Mean	mean corpuscular hemoglobin concentration	GBA	0.0836278	down	NEGATIVE MODULATOR
MCHC_Mean_INT	mean corpuscular hemoglobin concentration	GBA	0.091558	down	NEGATIVE MODULATOR
MCHC_Min	mean corpuscular hemoglobin concentration	GBA	0.0886743	down	NEGATIVE MODULATOR
MCHC_Min_INT	mean corpuscular hemoglobin concentration	GBA	0.082186	down	NEGATIVE MODULATOR
RDW_Max_INT	red cell distribution width	GBA	-0.16249	down	POSITIVE MODULATOR
UricAMeasure	uric acid measurement	GBA	0.129948	up	POSITIVE MODULATOR
phe_211	Benign neoplasm of other parts of digestive system	GBA	-0.367314	up	NEGATIVE MODULATOR
phe_274	Gout and other crystal arthropathies	GBA	0.290535	up	POSITIVE MODULATOR
phe_274_1	Gout	GBA	0.292337	up	POSITIVE MODULATOR
phe_427_2	Atrial fibrillation and flutter	GBA	-0.264822	up	NEGATIVE MODULATOR
Hemoglobin_Max	hemoglobin measurement	GBGT1	-0.171827	down	POSITIVE MODULATOR
Hemoglobin_Max_INT	hemoglobin measurement	GBGT1	-0.121123	down	POSITIVE MODULATOR
Hemoglobin_Mean	hemoglobin measurement	GBGT1	-0.157773	down	POSITIVE MODULATOR
Hemoglobin_Mean_INT	hemoglobin measurement	GBGT1	-0.107069	down	POSITIVE MODULATOR
MCV_Mean_INT	mean corpuscular volume	GBGT1	0.164874	down	NEGATIVE MODULATOR
RBC_Max_INT	erythrocyte count	GBGT1	-0.176296	down	POSITIVE MODULATOR
RBC_Mean	erythrocyte count	GBGT1	-0.045688	down	POSITIVE MODULATOR
RBC_Mean_INT	erythrocyte count	GBGT1	-0.151962	down	POSITIVE MODULATOR
phe_415_11	Pulmonary embolism and infarction | acute	GBGT1	-0.277402	up	NEGATIVE MODULATOR
phe_451	Phlebitis and thrombophlebitis	GBGT1	-0.319062	up	NEGATIVE MODULATOR
phe_451_2	Phlebitis and thrombophlebitis of lower extremities	GBGT1	-0.34565	up	NEGATIVE MODULATOR
phe_452	Other venous embolism and thrombosis	GBGT1	-0.248058	up	NEGATIVE MODULATOR
phe_452_2	Deep vein thrombosis [DVT]	GBGT1	-0.250024	up	NEGATIVE MODULATOR
Cystatin_C	Cystatin C	GCAT	-0.0453158	up	NEGATIVE MODULATOR
PSA_Max_INT	prostate specififc antigen measurement	GCAT	-0.0751241	up or down	POSITIVE MODULATOR or NEGATIVE MODULATOR
PSA_Max_INT	prostate specififc antigen measurement	GCAT	-0.0751241	up or down	POSITIVE MODULATOR or NEGATIVE MODULATOR
phe_365_1	Open-angle glaucoma	GCAT	0.120965	up	POSITIVE MODULATOR
phe_395	Heart valve disorders	GCAT	-0.0779549	up	NEGATIVE MODULATOR
phe_395_2	Nonrheumatic aortic valve disorders	GCAT	-0.107703	up	NEGATIVE MODULATOR
phe_594	Urinary calculus	GCAT	0.182165	up	POSITIVE MODULATOR
Alk_Phosp	Alkaline phosphatase	GCC2	-0.0790089	up	NEGATIVE MODULATOR
A1C_Max	HbA1c measurement	GCDH	-0.0407879	up	NEGATIVE MODULATOR
A1C_Mean	HbA1c measurement	GCDH	-0.0325701	up	NEGATIVE MODULATOR
A1C_Min	HbA1c measurement	GCDH	0.130526	up	POSITIVE MODULATOR
A1C_Min_INT	HbA1c measurement	GCDH	0.166231	up	POSITIVE MODULATOR
Glucose_Max	glucose measurement	GCDH	-1.01967	up	NEGATIVE MODULATOR
Glucose_Max_INT	glucose measurement	GCDH	-0.0130909	up	NEGATIVE MODULATOR
Glucose_Mean	glucose measurement	GCDH	-0.815807	up	NEGATIVE MODULATOR
Glucose_Mean_INT	glucose measurement	GCDH	-0.166553	up	NEGATIVE MODULATOR
HCT_Max	hematocrit	GCDH	0.420201	down	NEGATIVE MODULATOR
HCT_Max_INT	hematocrit	GCDH	0.112323	down	NEGATIVE MODULATOR
HCT_Mean	hematocrit	GCDH	0.411772	down	NEGATIVE MODULATOR
HCT_Mean_INT	hematocrit	GCDH	0.105767	down	NEGATIVE MODULATOR
MCHC_Max	mean corpuscular hemoglobin concentration	GCDH	-0.282124	down	POSITIVE MODULATOR
MCHC_Max_INT	mean corpuscular hemoglobin concentration	GCDH	-0.277441	down	POSITIVE MODULATOR
MCHC_Mean	mean corpuscular hemoglobin concentration	GCDH	-0.296757	down	POSITIVE MODULATOR
MCHC_Min	mean corpuscular hemoglobin concentration	GCDH	-0.267491	down	POSITIVE MODULATOR
MCHC_Min_INT	mean corpuscular hemoglobin concentration	GCDH	-0.247005	down	POSITIVE MODULATOR
RBC_Max	erythrocyte count	GCDH	0.113552	down	NEGATIVE MODULATOR
RBC_Mean	erythrocyte count	GCDH	0.108869	down	NEGATIVE MODULATOR
RBC_Mean_INT	erythrocyte count	GCDH	0.343582	down	NEGATIVE MODULATOR
RBC_Min	erythrocyte count	GCDH	0.105943	down	NEGATIVE MODULATOR
RBC_Min_INT	erythrocyte count	GCDH	0.252858	down	NEGATIVE MODULATOR
eGFR_Max	glomerular filtration rate	GCDH	0.464877	down	NEGATIVE MODULATOR
eGFR_Max_INT	glomerular filtration rate	GCDH	0.0189036	down	NEGATIVE MODULATOR
eGFR_Mean	glomerular filtration rate	GCDH	0.468502	down	NEGATIVE MODULATOR
eGFR_Mean_INT	glomerular filtration rate	GCDH	0.0220254	down	NEGATIVE MODULATOR
eGFR_Min	glomerular filtration rate	GCDH	0.415921	down	NEGATIVE MODULATOR
eGFR_Min_INT	glomerular filtration rate	GCDH	0.0197728	down	NEGATIVE MODULATOR
phe_250	Diabetes mellitus	GCDH	0.208374	up	POSITIVE MODULATOR
phe_250_2	Type 2 diabetes	GCDH	0.189643	up	POSITIVE MODULATOR
Creat_BSP_Max_INT	Creat total	GCHFR	-0.0952833	up	NEGATIVE MODULATOR
Creat_BSP_Mean_INT	Creat total	GCHFR	-0.107653	up	NEGATIVE MODULATOR
Creat_BSP_Min_INT	Creat total	GCHFR	-0.098517	up	NEGATIVE MODULATOR
A1C_Max	HbA1c measurement	GCKR	0.339662	up	POSITIVE MODULATOR
A1C_Max_INT	HbA1c measurement	GCKR	0.494226	up	POSITIVE MODULATOR
A1C_Mean	HbA1c measurement	GCKR	0.151647	up	POSITIVE MODULATOR
A1C_Mean_INT	HbA1c measurement	GCKR	0.494226	up	POSITIVE MODULATOR
A1C_Min	HbA1c measurement	GCKR	0.0954009	up	POSITIVE MODULATOR
A1C_Min_INT	HbA1c measurement	GCKR	0.115289	up	POSITIVE MODULATOR
AST_Max_INT	aspartate aminotransferase measurement	GCKR	-0.12803	up	NEGATIVE MODULATOR
AST_Mean	aspartate aminotransferase measurement	GCKR	-5.59007	up	NEGATIVE MODULATOR
AST_Mean_INT	aspartate aminotransferase measurement	GCKR	-0.243121	up	NEGATIVE MODULATOR
AST_Min	aspartate aminotransferase measurement	GCKR	-0.98757	up	NEGATIVE MODULATOR
AST_Min_INT	aspartate aminotransferase measurement	GCKR	-0.192071	up	NEGATIVE MODULATOR
Alk_Phosp	Alkaline phosphatase	GCKR	-0.32748	up	NEGATIVE MODULATOR
BUN_BSP_Max_INT	blood urea nitrogen measurement	GCKR	-0.0668117	up	NEGATIVE MODULATOR
BUN_BSP_Mean	blood urea nitrogen measurement	GCKR	-0.383157	up	NEGATIVE MODULATOR
BUN_BSP_Mean_INT	blood urea nitrogen measurement	GCKR	-0.121308	up	NEGATIVE MODULATOR
Calcium_mg_Max	calcium measurement	GCKR	-0.0531386	up or down	POSITIVE MODULATOR or NEGATIVE MODULATOR
Calcium_mg_Max	calcium measurement	GCKR	-0.0531386	up or down	POSITIVE MODULATOR or NEGATIVE MODULATOR
Calcium_mg_Max_INT	calcium measurement	GCKR	-0.190049	up or down	POSITIVE MODULATOR or NEGATIVE MODULATOR
Calcium_mg_Max_INT	calcium measurement	GCKR	-0.190049	up or down	POSITIVE MODULATOR or NEGATIVE MODULATOR
Calcium_mg_Mean	calcium measurement	GCKR	-0.0490988	up or down	POSITIVE MODULATOR or NEGATIVE MODULATOR
Calcium_mg_Mean	calcium measurement	GCKR	-0.0490988	up or down	POSITIVE MODULATOR or NEGATIVE MODULATOR
Calcium_mg_Mean_INT	calcium measurement	GCKR	-0.195103	up or down	POSITIVE MODULATOR or NEGATIVE MODULATOR
Calcium_mg_Mean_INT	calcium measurement	GCKR	-0.195103	up or down	POSITIVE MODULATOR or NEGATIVE MODULATOR
Calcium_mg_Min	calcium measurement	GCKR	-0.0475451	up or down	POSITIVE MODULATOR or NEGATIVE MODULATOR
Calcium_mg_Min	calcium measurement	GCKR	-0.0475451	up or down	POSITIVE MODULATOR or NEGATIVE MODULATOR
Calcium_mg_Min_INT	calcium measurement	GCKR	-0.106588	up or down	POSITIVE MODULATOR or NEGATIVE MODULATOR
Calcium_mg_Min_INT	calcium measurement	GCKR	-0.106588	up or down	POSITIVE MODULATOR or NEGATIVE MODULATOR
Creat	Creatinine	GCKR	0.130547	up	POSITIVE MODULATOR
Creat_BSP_Max_INT	Creat total	GCKR	0.0967371	up	POSITIVE MODULATOR
Creat_BSP_Mean_INT	Creat total	GCKR	0.11995	up	POSITIVE MODULATOR
Creat_BSP_Min_INT	Creat total	GCKR	0.190099	up	POSITIVE MODULATOR
Cystatin_C	Cystatin C	GCKR	0.324827	up	POSITIVE MODULATOR
Dir_bilirubin	Direct bilirubin	GCKR	0.0862801	up	POSITIVE MODULATOR
G_gtf	Gamma glutamyltransferase	GCKR	-0.199316	up	NEGATIVE MODULATOR
Glucose_Max	glucose measurement	GCKR	6.56072	up	POSITIVE MODULATOR
Glucose_Max_INT	glucose measurement	GCKR	0.119286	up	POSITIVE MODULATOR
Glucose_Mean	glucose measurement	GCKR	4.56805	up	POSITIVE MODULATOR
Glucose_Mean_INT	glucose measurement	GCKR	0.156619	up	POSITIVE MODULATOR
Glucose_Min	glucose measurement	GCKR	1.77626	up	POSITIVE MODULATOR
Glucose_Min_INT	glucose measurement	GCKR	0.130406	up	POSITIVE MODULATOR
HCT_Max	hematocrit	GCKR	0.424021	down	NEGATIVE MODULATOR
HCT_Max_INT	hematocrit	GCKR	0.249192	down	NEGATIVE MODULATOR
HCT_Mean	hematocrit	GCKR	0.502517	down	NEGATIVE MODULATOR
HCT_Mean_INT	hematocrit	GCKR	0.0748912	down	NEGATIVE MODULATOR
HCT_Min	hematocrit	GCKR	1.28637	down	NEGATIVE MODULATOR
HCT_Min_INT	hematocrit	GCKR	0.261894	down	NEGATIVE MODULATOR
Hemoglobin_Max	hemoglobin measurement	GCKR	0.136724	down	NEGATIVE MODULATOR
Hemoglobin_Max_INT	hemoglobin measurement	GCKR	0.226097	down	NEGATIVE MODULATOR
Hemoglobin_Mean	hemoglobin measurement	GCKR	0.367206	down	NEGATIVE MODULATOR
Hemoglobin_Mean_INT	hemoglobin measurement	GCKR	0.251386	down	NEGATIVE MODULATOR
Hemoglobin_Min	hemoglobin measurement	GCKR	0.114512	down	NEGATIVE MODULATOR
Hemoglobin_Min_INT	hemoglobin measurement	GCKR	0.248383	down	NEGATIVE MODULATOR
LDLC_Max	low density lipoprotein cholesterol measurement	GCKR	-3.16656	up	NEGATIVE MODULATOR
LDLC_Max_INT	low density lipoprotein cholesterol measurement	GCKR	-0.1299	up	NEGATIVE MODULATOR
LDLC_Mean	low density lipoprotein cholesterol measurement	GCKR	-2.09758	up	NEGATIVE MODULATOR
LDLC_Mean_INT	low density lipoprotein cholesterol measurement	GCKR	-0.0602859	up	NEGATIVE MODULATOR
Mono_Fra_Max	monocyte percentage of leukocytes	GCKR	0.263828	down	NEGATIVE MODULATOR
Mono_Fra_Max_INT	monocyte percentage of leukocytes	GCKR	0.1577	down	NEGATIVE MODULATOR
Mono_Fra_Mean	monocyte percentage of leukocytes	GCKR	1.24365	down	NEGATIVE MODULATOR
Mono_Fra_Mean_INT	monocyte percentage of leukocytes	GCKR	0.154755	down	NEGATIVE MODULATOR
Mono_Fra_Min	monocyte percentage of leukocytes	GCKR	0.295214	down	NEGATIVE MODULATOR
Mono_Fra_Min_INT	monocyte percentage of leukocytes	GCKR	0.200158	down	NEGATIVE MODULATOR
Neut_Abs_Max_INT	neutrophil count	GCKR	-0.108166	down	POSITIVE MODULATOR
Neut_Abs_Mean_INT	neutrophil count	GCKR	-0.0745805	down	POSITIVE MODULATOR
Platelet_Max	platelet count	GCKR	-25.4157	down	POSITIVE MODULATOR
Platelet_Max_INT	platelet count	GCKR	-0.48037	down	POSITIVE MODULATOR
Platelet_Mean	platelet count	GCKR	-24.3303	down	POSITIVE MODULATOR
Platelet_Mean_INT	platelet count	GCKR	-0.576212	down	POSITIVE MODULATOR
Platelet_Min	platelet count	GCKR	-5.63083	down	POSITIVE MODULATOR
Platelet_Min_INT	platelet count	GCKR	-0.20319	down	POSITIVE MODULATOR
Potas_BSP_Max	potassium measurement	GCKR	-0.0330159	down	POSITIVE MODULATOR
Potas_BSP_Max_INT	potassium measurement	GCKR	-0.155427	down	POSITIVE MODULATOR
Potas_BSP_Mean	potassium measurement	GCKR	-0.0157427	down	POSITIVE MODULATOR
Potas_BSP_Mean_INT	potassium measurement	GCKR	-0.228637	down	POSITIVE MODULATOR
RBC_Max_INT	erythrocyte count	GCKR	0.0815619	down	NEGATIVE MODULATOR
RBC_Mean_INT	erythrocyte count	GCKR	0.0753453	down	NEGATIVE MODULATOR
Testosterone	Testosterone	GCKR	0.303695	down	NEGATIVE MODULATOR
TotChol_Max	total cholesterol measurement	GCKR	-44.9192	up	NEGATIVE MODULATOR
TotChol_Max_INT	total cholesterol measurement	GCKR	-1.00693	up	NEGATIVE MODULATOR
TotChol_Mean	total cholesterol measurement	GCKR	-10.2331	up	NEGATIVE MODULATOR
TotChol_Mean_INT	total cholesterol measurement	GCKR	-0.989607	up	NEGATIVE MODULATOR
TotChol_Min	total cholesterol measurement	GCKR	-12.6413	up	NEGATIVE MODULATOR
TotChol_Min_INT	total cholesterol measurement	GCKR	-0.328036	up	NEGATIVE MODULATOR
Tot_protein	Total protein	GCKR	-0.550346	up	NEGATIVE MODULATOR
Trig_Max	triglyceride measurement	GCKR	-47.3275	up	NEGATIVE MODULATOR
Trig_Max_INT	triglyceride measurement	GCKR	-0.972483	up	NEGATIVE MODULATOR
Trig_Mean	triglyceride measurement	GCKR	-62.1702	up	NEGATIVE MODULATOR
Trig_Mean_INT	triglyceride measurement	GCKR	-2.43995	up	NEGATIVE MODULATOR
Trig_Min	triglyceride measurement	GCKR	-47.1735	up	NEGATIVE MODULATOR
Trig_Min_INT	triglyceride measurement	GCKR	-0.953276	up	NEGATIVE MODULATOR
UricAMeasure	uric acid measurement	GCKR	-0.0863891	up	NEGATIVE MODULATOR
WBC_Mean	leukocyte count	GCKR	-0.299731	down	POSITIVE MODULATOR
eGFR_Max	glomerular filtration rate	GCKR	-4.21848	down	POSITIVE MODULATOR
eGFR_Max_INT	glomerular filtration rate	GCKR	-0.174885	down	POSITIVE MODULATOR
eGFR_Mean	glomerular filtration rate	GCKR	-3.94503	down	POSITIVE MODULATOR
eGFR_Mean_INT	glomerular filtration rate	GCKR	-0.114667	down	POSITIVE MODULATOR
eGFR_Min	glomerular filtration rate	GCKR	-1.83965	down	POSITIVE MODULATOR
eGFR_Min_INT	glomerular filtration rate	GCKR	-0.143547	down	POSITIVE MODULATOR
max_Weight	Weight	GCKR	9.2396	up	POSITIVE MODULATOR
max_Weight_INT	Weight	GCKR	0.435335	up	POSITIVE MODULATOR
mean_Pulse	Heart rate	GCKR	-0.964885	down	POSITIVE MODULATOR
mean_Pulse_INT	Heart rate	GCKR	-0.105656	down	POSITIVE MODULATOR
mean_Weight	Weight	GCKR	7.63228	up	POSITIVE MODULATOR
mean_Weight_INT	Weight	GCKR	0.169831	up	POSITIVE MODULATOR
min_Pulse	Heart rate	GCKR	-0.492853	down	POSITIVE MODULATOR
min_Weight	Weight	GCKR	3.44313	up	POSITIVE MODULATOR
phe_250	Diabetes mellitus	GCKR	0.156619	up	POSITIVE MODULATOR
phe_250_2	Type 2 diabetes	GCKR	0.162213	up	POSITIVE MODULATOR
phe_250_23	Type 2 diabetes with ophthalmic manifestations	GCKR	0.317927	up	POSITIVE MODULATOR
phe_250_7	Diabetic retinopathy	GCKR	0.206029	up	POSITIVE MODULATOR
phe_272	Disorders of lipoid metabolism	GCKR	-0.36089	up	NEGATIVE MODULATOR
phe_272_1	Hyperlipidemia	GCKR	-0.365945	up	NEGATIVE MODULATOR
phe_272_11	Hypercholesterolemia	GCKR	-0.224419	up	NEGATIVE MODULATOR
phe_272_12	Hyperglyceridemia	GCKR	-0.664077	up	NEGATIVE MODULATOR
phe_272_13	Mixed hyperlipidemia	GCKR	-0.706697	up	NEGATIVE MODULATOR
phe_274	Gout and other crystal arthropathies	GCKR	-0.810234	up	NEGATIVE MODULATOR
phe_274_1	Gout	GCKR	-0.503108	up	NEGATIVE MODULATOR
phe_274_11	Gouty arthropathy	GCKR	-1.8776	up	NEGATIVE MODULATOR
phe_356	Hereditary and idiopathic peripheral neuropathy	GCKR	-0.564665	up	NEGATIVE MODULATOR
phe_571	Chronic liver disease and cirrhosis	GCKR	-1.17783	up	NEGATIVE MODULATOR
phe_571_5	Other chronic nonalcoholic liver disease	GCKR	-0.561554	up	NEGATIVE MODULATOR
phe_573_7	Abnormal results of function study of liver	GCKR	-0.371505	up	NEGATIVE MODULATOR
phe_574_1	Cholelithiasis	GCKR	0.636259	up	POSITIVE MODULATOR
phe_594	Urinary calculus	GCKR	-0.168738	up	NEGATIVE MODULATOR
phe_594_1	Calculus of kidney	GCKR	-0.274459	up	NEGATIVE MODULATOR
A1C_Max_INT	HbA1c measurement	GCK	0.188289	up	POSITIVE MODULATOR
A1C_Mean	HbA1c measurement	GCK	0.11494	up	POSITIVE MODULATOR
A1C_Mean_INT	HbA1c measurement	GCK	0.204673	up	POSITIVE MODULATOR
A1C_Min	HbA1c measurement	GCK	0.115696	up	POSITIVE MODULATOR
A1C_Min_INT	HbA1c measurement	GCK	0.206186	up	POSITIVE MODULATOR
Glucose_Max_INT	glucose measurement	GCK	0.127795	up	POSITIVE MODULATOR
Glucose_Mean	glucose measurement	GCK	4.56482	up	POSITIVE MODULATOR
Glucose_Mean_INT	glucose measurement	GCK	0.279283	up	POSITIVE MODULATOR
Glucose_Min	glucose measurement	GCK	3.05749	up	POSITIVE MODULATOR
Glucose_Min_INT	glucose measurement	GCK	0.188793	up	POSITIVE MODULATOR
Sodium_BSP_Mean	sodium measurement	GCK	-0.116074	down	POSITIVE MODULATOR
Sodium_BSP_Mean_INT	sodium measurement	GCK	-0.053462	down	POSITIVE MODULATOR
phe_250	Diabetes mellitus	GCK	0.130819	up	POSITIVE MODULATOR
phe_250_2	Type 2 diabetes	GCK	0.14065	up	POSITIVE MODULATOR
phe_250_4	Abnormal glucose	GCK	0.284324	up	POSITIVE MODULATOR
phe_250_41	Impaired fasting glucose	GCK	0.288609	up	POSITIVE MODULATOR
phe_250_42	Other abnormal glucose	GCK	0.223326	up	POSITIVE MODULATOR
phe_271	Disorders of carbohydrate transport and metabolism	GCK	0.292642	up	POSITIVE MODULATOR
phe_271_3	Intestinal disaccharidase deficiencies and disaccharide malabsorption	GCK	0.290122	up	POSITIVE MODULATOR
Mono_Abs_Min_INT	monocyte count	GCNT2	0.0763496	down	NEGATIVE MODULATOR
Mono_Fra_Max	monocyte percentage of leukocytes	GCNT2	0.196666	down	NEGATIVE MODULATOR
Mono_Fra_Max_INT	monocyte percentage of leukocytes	GCNT2	0.0668717	down	NEGATIVE MODULATOR
AST_Min_INT	aspartate aminotransferase measurement	GCNT4	-0.0649158	up	NEGATIVE MODULATOR
Sodium_BSP_Mean	sodium measurement	GCNT4	0.0709297	down	NEGATIVE MODULATOR
Sodium_BSP_Mean_INT	sodium measurement	GCNT4	0.0763084	down	NEGATIVE MODULATOR
max_BMI	Body Mass Index	GCNT4	-0.248399	up	NEGATIVE MODULATOR
max_BMI_INT	Body Mass Index	GCNT4	-0.0426163	up	NEGATIVE MODULATOR
max_Weight	Weight	GCNT4	-1.95541	up	NEGATIVE MODULATOR
max_Weight_INT	Weight	GCNT4	-0.0428518	up	NEGATIVE MODULATOR
mean_BMI	Body Mass Index	GCNT4	-0.223324	up	NEGATIVE MODULATOR
mean_BMI_INT	Body Mass Index	GCNT4	-0.0422631	up	NEGATIVE MODULATOR
mean_Weight	Weight	GCNT4	-1.76234	up	NEGATIVE MODULATOR
min_BMI	Body Mass Index	GCNT4	-0.171172	up	NEGATIVE MODULATOR
min_BMI_INT	Body Mass Index	GCNT4	-0.0340224	up	NEGATIVE MODULATOR
min_Weight	Weight	GCNT4	-1.38091	up	NEGATIVE MODULATOR
min_Weight_INT	Weight	GCNT4	-0.0350819	up	NEGATIVE MODULATOR
phe_272_1	Hyperlipidemia	GCNT4	0.0506216	up	POSITIVE MODULATOR
MPV_Max	mean platelet volume	GCSAML	0.226158	down	NEGATIVE MODULATOR
MPV_Max_INT	mean platelet volume	GCSAML	0.17696	down	NEGATIVE MODULATOR
MPV_Mean	mean platelet volume	GCSAML	0.225395	down	NEGATIVE MODULATOR
MPV_Mean_INT	mean platelet volume	GCSAML	0.187257	down	NEGATIVE MODULATOR
MPV_Min	mean platelet volume	GCSAML	0.205564	down	NEGATIVE MODULATOR
MPV_Min_INT	mean platelet volume	GCSAML	0.164375	down	NEGATIVE MODULATOR
Platelet_Max	platelet count	GCSAML	-8.53909	down	POSITIVE MODULATOR
Platelet_Max_INT	platelet count	GCSAML	-0.179248	down	POSITIVE MODULATOR
Platelet_Mean	platelet count	GCSAML	-8.09287	down	POSITIVE MODULATOR
Platelet_Mean_INT	platelet count	GCSAML	-0.205945	down	POSITIVE MODULATOR
Platelet_Min	platelet count	GCSAML	-7.32249	down	POSITIVE MODULATOR
Platelet_Min_INT	platelet count	GCSAML	-0.164375	down	POSITIVE MODULATOR
phe_261	Vitamin deficiency	GC	-0.814824	up	NEGATIVE MODULATOR
phe_261_4	Vitamin D deficiency	GC	-1.02329	up	NEGATIVE MODULATOR
phe_615	Endometriosis	GDAP1	-0.56295	up	NEGATIVE MODULATOR
phe_244	Hypothyroidism	GDF11	-0.899789	up	NEGATIVE MODULATOR
phe_244_4	Hypothyroidism NOS	GDF11	-0.732283	up	NEGATIVE MODULATOR
phe_471	Nasal polyps	GDF11	-1.62762	up	NEGATIVE MODULATOR
phe_495	Asthma	GDF11	-0.597389	up	NEGATIVE MODULATOR
phe_643	Excessive vomiting in pregnancy	GDF15	-0.562057	up	NEGATIVE MODULATOR
phe_172	Skin cancer	GDF5	0.151229	up	POSITIVE MODULATOR
phe_172_1	Melanomas of skin | dx or hx	GDF5	0.179763	up	POSITIVE MODULATOR
phe_411	Ischemic Heart Disease	GDF5	-0.12406	up	NEGATIVE MODULATOR
phe_411_4	Coronary atherosclerosis	GDF5	-0.123003	up	NEGATIVE MODULATOR
LDLC_Max	low density lipoprotein cholesterol measurement	GDF7	6.68908	up	POSITIVE MODULATOR
LDLC_Max_INT	low density lipoprotein cholesterol measurement	GDF7	0.175104	up	POSITIVE MODULATOR
LDLC_Mean	low density lipoprotein cholesterol measurement	GDF7	5.56823	up	POSITIVE MODULATOR
LDLC_Mean_INT	low density lipoprotein cholesterol measurement	GDF7	0.170153	up	POSITIVE MODULATOR
LDLC_Min	low density lipoprotein cholesterol measurement	GDF7	4.46494	up	POSITIVE MODULATOR
LDLC_Min_INT	low density lipoprotein cholesterol measurement	GDF7	0.136843	up	POSITIVE MODULATOR
TotChol_Max	total cholesterol measurement	GDF7	8.55266	up	POSITIVE MODULATOR
TotChol_Max_INT	total cholesterol measurement	GDF7	0.189059	up	POSITIVE MODULATOR
TotChol_Mean	total cholesterol measurement	GDF7	7.04919	up	POSITIVE MODULATOR
TotChol_Mean_INT	total cholesterol measurement	GDF7	0.182307	up	POSITIVE MODULATOR
TotChol_Min	total cholesterol measurement	GDF7	5.4602	up	POSITIVE MODULATOR
TotChol_Min_INT	total cholesterol measurement	GDF7	0.141344	up	POSITIVE MODULATOR
Trig_Max	triglyceride measurement	GDF7	14.4855	up	POSITIVE MODULATOR
Trig_Max_INT	triglyceride measurement	GDF7	0.185008	up	POSITIVE MODULATOR
Trig_Mean	triglyceride measurement	GDF7	11.5011	up	POSITIVE MODULATOR
Trig_Mean_INT	triglyceride measurement	GDF7	0.205714	up	POSITIVE MODULATOR
Trig_Min	triglyceride measurement	GDF7	9.52046	up	POSITIVE MODULATOR
Trig_Min_INT	triglyceride measurement	GDF7	0.204364	up	POSITIVE MODULATOR
phe_272	Disorders of lipoid metabolism	GDF7	0.221469	up	POSITIVE MODULATOR
phe_272_1	Hyperlipidemia	GDF7	0.234973	up	POSITIVE MODULATOR
phe_272_11	Hypercholesterolemia	GDF7	0.144945	up	POSITIVE MODULATOR
phe_272_13	Mixed hyperlipidemia	GDF7	0.170603	up	POSITIVE MODULATOR
G_gtf	Gamma glutamyltransferase	GDF9	0.0347461	up	POSITIVE MODULATOR
HCT_Max	hematocrit	GDPD3	0.567191	down	NEGATIVE MODULATOR
HCT_Max_INT	hematocrit	GDPD3	0.145563	down	NEGATIVE MODULATOR
HCT_Mean	hematocrit	GDPD3	0.58805	down	NEGATIVE MODULATOR
HCT_Mean_INT	hematocrit	GDPD3	0.144196	down	NEGATIVE MODULATOR
HCT_Min	hematocrit	GDPD3	0.600442	down	NEGATIVE MODULATOR
HCT_Min_INT	hematocrit	GDPD3	0.123074	down	NEGATIVE MODULATOR
Hemoglobin_Max	hemoglobin measurement	GDPD3	0.179925	down	NEGATIVE MODULATOR
Hemoglobin_Max_INT	hemoglobin measurement	GDPD3	0.128508	down	NEGATIVE MODULATOR
Hemoglobin_Mean	hemoglobin measurement	GDPD3	0.191623	down	NEGATIVE MODULATOR
Hemoglobin_Mean_INT	hemoglobin measurement	GDPD3	0.130959	down	NEGATIVE MODULATOR
Hemoglobin_Min	hemoglobin measurement	GDPD3	0.203508	down	NEGATIVE MODULATOR
Hemoglobin_Min_INT	hemoglobin measurement	GDPD3	0.116371	down	NEGATIVE MODULATOR
MCH_Max	mean corpuscular hemoglobin	GDPD3	-0.384666	down	POSITIVE MODULATOR
MCH_Max_INT	mean corpuscular hemoglobin	GDPD3	-0.261208	down	POSITIVE MODULATOR
MCH_Mean	mean corpuscular hemoglobin	GDPD3	-0.558235	down	POSITIVE MODULATOR
MCH_Mean_INT	mean corpuscular hemoglobin	GDPD3	-0.273815	down	POSITIVE MODULATOR
MCH_Min	mean corpuscular hemoglobin	GDPD3	-0.486654	down	POSITIVE MODULATOR
MCH_Min_INT	mean corpuscular hemoglobin	GDPD3	-0.256468	down	POSITIVE MODULATOR
MCV_Max	mean corpuscular volume	GDPD3	-1.3252	down	POSITIVE MODULATOR
MCV_Max_INT	mean corpuscular volume	GDPD3	-0.202373	down	POSITIVE MODULATOR
MCV_Mean	mean corpuscular volume	GDPD3	-1.38622	down	POSITIVE MODULATOR
MCV_Mean_INT	mean corpuscular volume	GDPD3	-0.32028	down	POSITIVE MODULATOR
MCV_Min	mean corpuscular volume	GDPD3	-1.33428	down	POSITIVE MODULATOR
MCV_Min_INT	mean corpuscular volume	GDPD3	-0.271293	down	POSITIVE MODULATOR
Mono_Abs_Mean_INT	monocyte count	GDPD3	0.193409	down	NEGATIVE MODULATOR
RBC_Max	erythrocyte count	GDPD3	0.0801241	down	NEGATIVE MODULATOR
RBC_Max_INT	erythrocyte count	GDPD3	0.291418	down	NEGATIVE MODULATOR
RBC_Mean	erythrocyte count	GDPD3	0.0822369	down	NEGATIVE MODULATOR
RBC_Mean_INT	erythrocyte count	GDPD3	0.242719	down	NEGATIVE MODULATOR
RBC_Min	erythrocyte count	GDPD3	0.0856165	down	NEGATIVE MODULATOR
RBC_Min_INT	erythrocyte count	GDPD3	0.197143	down	NEGATIVE MODULATOR
WBC_Min_INT	leukocyte count	GDPD3	0.140817	down	NEGATIVE MODULATOR
max_BMI	Body Mass Index	GDPD3	-1.38226	up	NEGATIVE MODULATOR
max_BMI_INT	Body Mass Index	GDPD3	-0.225306	up	NEGATIVE MODULATOR
max_Weight	Weight	GDPD3	-12.589	up	NEGATIVE MODULATOR
max_Weight_INT	Weight	GDPD3	-0.273184	up	NEGATIVE MODULATOR
mean_BMI	Body Mass Index	GDPD3	-1.16765	up	NEGATIVE MODULATOR
mean_BMI_INT	Body Mass Index	GDPD3	-0.211788	up	NEGATIVE MODULATOR
mean_Weight	Weight	GDPD3	-10.9274	up	NEGATIVE MODULATOR
mean_Weight_INT	Weight	GDPD3	-0.260792	up	NEGATIVE MODULATOR
min_BMI	Body Mass Index	GDPD3	-0.89334	up	NEGATIVE MODULATOR
min_BMI_INT	Body Mass Index	GDPD3	-0.172359	up	NEGATIVE MODULATOR
min_Weight	Weight	GDPD3	-8.57291	up	NEGATIVE MODULATOR
min_Weight_INT	Weight	GDPD3	-0.217984	up	NEGATIVE MODULATOR
phe_250_24	Type 2 diabetes with neurological manifestations	GDPD3	-0.170041	up	NEGATIVE MODULATOR
phe_278_1	Obesity	GDPD3	-0.19996	up	NEGATIVE MODULATOR
MCHC_Max	mean corpuscular hemoglobin concentration	GEMIN5	-0.156092	down	POSITIVE MODULATOR
MCHC_Max_INT	mean corpuscular hemoglobin concentration	GEMIN5	-0.154205	down	POSITIVE MODULATOR
MCHC_Mean	mean corpuscular hemoglobin concentration	GEMIN5	-0.139917	down	POSITIVE MODULATOR
MCHC_Mean_INT	mean corpuscular hemoglobin concentration	GEMIN5	-0.151779	down	POSITIVE MODULATOR
MCHC_Min	mean corpuscular hemoglobin concentration	GEMIN5	-0.114306	down	POSITIVE MODULATOR
MCHC_Min_INT	mean corpuscular hemoglobin concentration	GEMIN5	-0.109992	down	POSITIVE MODULATOR
MCH_Max	mean corpuscular hemoglobin	GEMIN5	-0.432609	down	POSITIVE MODULATOR
MCH_Max_INT	mean corpuscular hemoglobin	GEMIN5	-0.190575	down	POSITIVE MODULATOR
MCH_Mean	mean corpuscular hemoglobin	GEMIN5	-0.403003	down	POSITIVE MODULATOR
MCH_Mean_INT	mean corpuscular hemoglobin	GEMIN5	-0.217318	down	POSITIVE MODULATOR
MCH_Min	mean corpuscular hemoglobin	GEMIN5	-0.277473	down	POSITIVE MODULATOR
MCH_Min_INT	mean corpuscular hemoglobin	GEMIN5	-0.179056	down	POSITIVE MODULATOR
MCV_Max	mean corpuscular volume	GEMIN5	-0.695619	down	POSITIVE MODULATOR
MCV_Max_INT	mean corpuscular volume	GEMIN5	-0.156199	down	POSITIVE MODULATOR
MCV_Mean	mean corpuscular volume	GEMIN5	-0.986504	down	POSITIVE MODULATOR
MCV_Mean_INT	mean corpuscular volume	GEMIN5	-0.155799	down	POSITIVE MODULATOR
MCV_Min	mean corpuscular volume	GEMIN5	-0.818178	down	POSITIVE MODULATOR
MCV_Min_INT	mean corpuscular volume	GEMIN5	-0.130041	down	POSITIVE MODULATOR
RBC_Max	erythrocyte count	GEMIN5	0.0311377	down	NEGATIVE MODULATOR
RBC_Max_INT	erythrocyte count	GEMIN5	0.102782	down	NEGATIVE MODULATOR
RBC_Mean	erythrocyte count	GEMIN5	0.027102	down	NEGATIVE MODULATOR
RBC_Mean_INT	erythrocyte count	GEMIN5	0.0853929	down	NEGATIVE MODULATOR
LDLC_Max	low density lipoprotein cholesterol measurement	GEMIN7	3.02286	up	POSITIVE MODULATOR
LDLC_Max_INT	low density lipoprotein cholesterol measurement	GEMIN7	0.0844498	up	POSITIVE MODULATOR
LDLC_Mean	low density lipoprotein cholesterol measurement	GEMIN7	2.79915	up	POSITIVE MODULATOR
LDLC_Mean_INT	low density lipoprotein cholesterol measurement	GEMIN7	0.0906018	up	POSITIVE MODULATOR
LDLC_Min	low density lipoprotein cholesterol measurement	GEMIN7	2.46331	up	POSITIVE MODULATOR
LDLC_Min_INT	low density lipoprotein cholesterol measurement	GEMIN7	0.0802553	up	POSITIVE MODULATOR
Platelet_Max_INT	platelet count	GEMIN7	-0.0847295	down	POSITIVE MODULATOR
Platelet_Mean	platelet count	GEMIN7	-3.94845	down	POSITIVE MODULATOR
Platelet_Mean_INT	platelet count	GEMIN7	-0.0945167	down	POSITIVE MODULATOR
phe_272_1	Hyperlipidemia	GEMIN7	0.0959149	up	POSITIVE MODULATOR
phe_290_1	Dementias	GEMIN7	0.261027	up	POSITIVE MODULATOR
phe_290_11	Alzheimer's disease	GEMIN7	0.553209	up	POSITIVE MODULATOR
mean_Pulse	Heart rate	GEN1	-0.378939	down	POSITIVE MODULATOR
mean_Pulse_INT	Heart rate	GEN1	-0.0432657	down	POSITIVE MODULATOR
min_Pulse	Heart rate	GEN1	-0.274848	down	POSITIVE MODULATOR
min_Pulse_INT	Heart rate	GEN1	-0.0347122	down	POSITIVE MODULATOR
phe_427_2	Atrial fibrillation and flutter	GET4	0.15482	up	POSITIVE MODULATOR
Creat_BSP_Max_INT	Creat total	GFER	-0.0399227	up	NEGATIVE MODULATOR
Creat_BSP_Mean_INT	Creat total	GFER	-0.0354521	up	NEGATIVE MODULATOR
AST_Max_INT	aspartate aminotransferase measurement	GFOD1	0.105931	up	POSITIVE MODULATOR
AST_Mean_INT	aspartate aminotransferase measurement	GFOD1	0.0540588	up	POSITIVE MODULATOR
AST_Min	aspartate aminotransferase measurement	GFOD1	0.357411	up	POSITIVE MODULATOR
AST_Min_INT	aspartate aminotransferase measurement	GFOD1	0.0530866	up	POSITIVE MODULATOR
Alk_Phosp	Alkaline phosphatase	GFOD2	0.267308	up	POSITIVE MODULATOR
HCT_Min_INT	hematocrit	GFOD2	-0.0937805	down	POSITIVE MODULATOR
Hemoglobin_Min_INT	hemoglobin measurement	GFOD2	-0.0885096	down	POSITIVE MODULATOR
MCV_Mean	mean corpuscular volume	GFOD2	0.720205	down	NEGATIVE MODULATOR
MCV_Mean_INT	mean corpuscular volume	GFOD2	0.145281	down	NEGATIVE MODULATOR
RBC_Min	erythrocyte count	GFOD2	-0.0581912	down	POSITIVE MODULATOR
RBC_Min_INT	erythrocyte count	GFOD2	-0.130719	down	POSITIVE MODULATOR
phe_720	Spinal stenosis	GFPT1	0.367752	up	POSITIVE MODULATOR
phe_720_1	Spinal stenosis of lumbar region	GFPT1	0.372692	up	POSITIVE MODULATOR
phe_721	Spondylosis and allied disorders	GFPT1	0.0698907	up	POSITIVE MODULATOR
phe_722_9	Other and unspecified disc disorder	GFPT1	0.25084	up	POSITIVE MODULATOR
phe_728_71	Contracture of palmar fascia [Dupuytren's disease]	GFPT1	-0.191313	up	NEGATIVE MODULATOR
Mono_Fra_Mean	monocyte percentage of leukocytes	GFRA2	-0.244258	down	POSITIVE MODULATOR
Mono_Fra_Mean_INT	monocyte percentage of leukocytes	GFRA2	-0.108559	down	POSITIVE MODULATOR
HCT_Max	hematocrit	GFRA3	-0.202858	down	POSITIVE MODULATOR
HCT_Max_INT	hematocrit	GFRA3	-0.0517421	down	POSITIVE MODULATOR
Hemoglobin_Max	hemoglobin measurement	GFRA3	-0.0728984	down	POSITIVE MODULATOR
Hemoglobin_Max_INT	hemoglobin measurement	GFRA3	-0.0515608	down	POSITIVE MODULATOR
Potas_BSP_Max	potassium measurement	GFRA3	-0.0392455	down	POSITIVE MODULATOR
Potas_BSP_Max_INT	potassium measurement	GFRA3	-0.0834344	down	POSITIVE MODULATOR
Potas_BSP_Mean	potassium measurement	GFRA3	-0.0328681	down	POSITIVE MODULATOR
Potas_BSP_Mean_INT	potassium measurement	GFRA3	-0.125189	down	POSITIVE MODULATOR
Potas_BSP_Min	potassium measurement	GFRA3	-0.025519	down	POSITIVE MODULATOR
Potas_BSP_Min_INT	potassium measurement	GFRA3	-0.0851136	down	POSITIVE MODULATOR
min_Systolic	Systolic blood pressure	GFRA3	0.627434	up	POSITIVE MODULATOR
phe_427_22	Atrial flutter	GFRA3	-0.195544	up	NEGATIVE MODULATOR
Mono_Fra_Max	monocyte percentage of leukocytes	GGA1	-0.275138	down	POSITIVE MODULATOR
Mono_Fra_Max_INT	monocyte percentage of leukocytes	GGA1	-0.0978327	down	POSITIVE MODULATOR
Mono_Fra_Mean	monocyte percentage of leukocytes	GGA1	-0.240796	down	POSITIVE MODULATOR
Mono_Fra_Mean_INT	monocyte percentage of leukocytes	GGA1	-0.109636	down	POSITIVE MODULATOR
WBC_Min_INT	leukocyte count	GGA1	0.112737	down	NEGATIVE MODULATOR
phe_395_2	Nonrheumatic aortic valve disorders	GGA1	-0.199498	up	NEGATIVE MODULATOR
Baso_Abs_Mean_INT	basophil count	GGCX	-0.0989287	down	POSITIVE MODULATOR
Baso_Fra_Max	basophil percentage of leukocytes	GGCX	-0.0317727	down	POSITIVE MODULATOR
Baso_Fra_Max_INT	basophil percentage of leukocytes	GGCX	-0.048912	down	POSITIVE MODULATOR
Baso_Fra_Mean_INT	basophil percentage of leukocytes	GGCX	-0.066627	down	POSITIVE MODULATOR
Baso_Fra_Min_INT	basophil percentage of leukocytes	GGCX	-0.0529881	down	POSITIVE MODULATOR
G_gtf	Gamma glutamyltransferase	GGCX	-0.0419069	up	NEGATIVE MODULATOR
Hemoglobin_Max	hemoglobin measurement	GGCX	-0.0521036	down	POSITIVE MODULATOR
Hemoglobin_Max_INT	hemoglobin measurement	GGCX	-0.0373754	down	POSITIVE MODULATOR
Hemoglobin_Mean	hemoglobin measurement	GGCX	-0.0965983	down	POSITIVE MODULATOR
Hemoglobin_Mean_INT	hemoglobin measurement	GGCX	-0.064316	down	POSITIVE MODULATOR
PSA_Max_INT	prostate specififc antigen measurement	GGCX	0.0454253	up or down	POSITIVE MODULATOR or NEGATIVE MODULATOR
PSA_Max_INT	prostate specififc antigen measurement	GGCX	0.0454253	up or down	POSITIVE MODULATOR or NEGATIVE MODULATOR
PSA_Mean_INT	prostate specififc antigen measurement	GGCX	0.0464633	up or down	POSITIVE MODULATOR or NEGATIVE MODULATOR
PSA_Mean_INT	prostate specififc antigen measurement	GGCX	0.0464633	up or down	POSITIVE MODULATOR or NEGATIVE MODULATOR
PSA_Min_INT	prostate specififc antigen measurement	GGCX	0.0610419	up or down	POSITIVE MODULATOR or NEGATIVE MODULATOR
PSA_Min_INT	prostate specififc antigen measurement	GGCX	0.0610419	up or down	POSITIVE MODULATOR or NEGATIVE MODULATOR
Potas_BSP_Mean	potassium measurement	GGCX	0.010514	down	NEGATIVE MODULATOR
Potas_BSP_Mean_INT	potassium measurement	GGCX	0.0395142	down	NEGATIVE MODULATOR
RDW_Min	red cell distribution width	GGCX	0.042041	down	NEGATIVE MODULATOR
RDW_Min_INT	red cell distribution width	GGCX	0.0583659	down	NEGATIVE MODULATOR
phe_185	Cancer of prostate	GGCX	-0.281982	up	NEGATIVE MODULATOR
phe_411	Ischemic Heart Disease	GGCX	0.116171	up	POSITIVE MODULATOR
phe_411_1	Unstable angina (intermediate coronary syndrome)	GGCX	0.139249	up	POSITIVE MODULATOR
phe_411_2	Myocardial infarction	GGCX	0.113831	up	POSITIVE MODULATOR
phe_411_3	Angina pectoris	GGCX	0.121571	up	POSITIVE MODULATOR
phe_411_4	Coronary atherosclerosis	GGCX	0.143931	up	POSITIVE MODULATOR
phe_411_8	Other chronic ischemic heart disease | unspecified	GGCX	0.146206	up	POSITIVE MODULATOR
ALT_Max_INT	serum alanine aminotransferase measurement	GGH	-0.0175052	up	NEGATIVE MODULATOR
ALT_Mean_INT	serum alanine aminotransferase measurement	GGH	-0.0202386	up	NEGATIVE MODULATOR
ALT_Min	serum alanine aminotransferase measurement	GGH	-0.226179	up	NEGATIVE MODULATOR
ALT_Min_INT	serum alanine aminotransferase measurement	GGH	-0.015093	up	NEGATIVE MODULATOR
Mono_Fra_Max	monocyte percentage of leukocytes	GGH	-0.0628383	down	POSITIVE MODULATOR
Mono_Fra_Mean	monocyte percentage of leukocytes	GGH	-0.0580354	down	POSITIVE MODULATOR
Mono_Fra_Mean_INT	monocyte percentage of leukocytes	GGH	-0.0262867	down	POSITIVE MODULATOR
Neut_Abs_Mean_INT	neutrophil count	GGH	0.0213499	down	NEGATIVE MODULATOR
Neut_Abs_Min	neutrophil count	GGH	0.0342398	down	NEGATIVE MODULATOR
Neut_Abs_Min_INT	neutrophil count	GGH	0.02451	down	NEGATIVE MODULATOR
Neut_Fra_Mean	neutrophil percentage of leukocytes	GGH	0.186813	down	NEGATIVE MODULATOR
Neut_Fra_Mean_INT	neutrophil percentage of leukocytes	GGH	0.0211902	down	NEGATIVE MODULATOR
Neut_Fra_Min	neutrophil percentage of leukocytes	GGH	0.220645	down	NEGATIVE MODULATOR
Neut_Fra_Min_INT	neutrophil percentage of leukocytes	GGH	0.0221567	down	NEGATIVE MODULATOR
WBC_Mean_INT	leukocyte count	GGH	0.0250576	down	NEGATIVE MODULATOR
WBC_Min	leukocyte count	GGH	0.0418243	down	NEGATIVE MODULATOR
WBC_Min_INT	leukocyte count	GGH	0.0239594	down	NEGATIVE MODULATOR
Creat_BSP_Mean_INT	Creat total	GGNBP2	-0.0681558	up	NEGATIVE MODULATOR
RDW_Max_INT	red cell distribution width	GGNBP2	-0.0837872	down	POSITIVE MODULATOR
RDW_Mean	red cell distribution width	GGNBP2	-0.164734	down	POSITIVE MODULATOR
RDW_Mean_INT	red cell distribution width	GGNBP2	-0.118433	down	POSITIVE MODULATOR
RDW_Min	red cell distribution width	GGNBP2	-0.152967	down	POSITIVE MODULATOR
RDW_Min_INT	red cell distribution width	GGNBP2	-0.129393	down	POSITIVE MODULATOR
max_BMI	Body Mass Index	GGNBP2	-1.88903	up	NEGATIVE MODULATOR
max_BMI_INT	Body Mass Index	GGNBP2	-0.298163	up	NEGATIVE MODULATOR
max_Weight	Weight	GGNBP2	-13.7342	up	NEGATIVE MODULATOR
max_Weight_INT	Weight	GGNBP2	-0.286824	up	NEGATIVE MODULATOR
mean_BMI	Body Mass Index	GGNBP2	-1.66024	up	NEGATIVE MODULATOR
mean_BMI_INT	Body Mass Index	GGNBP2	-0.291493	up	NEGATIVE MODULATOR
mean_Weight	Weight	GGNBP2	-12.22	up	NEGATIVE MODULATOR
mean_Weight_INT	Weight	GGNBP2	-0.13348	up	NEGATIVE MODULATOR
min_BMI	Body Mass Index	GGNBP2	-1.30338	up	NEGATIVE MODULATOR
min_BMI_INT	Body Mass Index	GGNBP2	-0.242133	up	NEGATIVE MODULATOR
min_Weight	Weight	GGNBP2	-9.55857	up	NEGATIVE MODULATOR
min_Weight_INT	Weight	GGNBP2	-0.169772	up	NEGATIVE MODULATOR
phe_278_1	Obesity	GGNBP2	-0.229459	up	NEGATIVE MODULATOR
G_gtf	Gamma glutamyltransferase	GGT5	-0.168896	up	NEGATIVE MODULATOR
Tot_protein	Total protein	GGT5	0.0860863	up	POSITIVE MODULATOR
Creat	Creatinine	GGT7	-0.0799309	up	NEGATIVE MODULATOR
Creat_BSP_Max	Creat total	GGT7	0.0176302	up	POSITIVE MODULATOR
max_Weight	Weight	GGT7	4.68526	up	POSITIVE MODULATOR
max_Weight_INT	Weight	GGT7	0.103904	up	POSITIVE MODULATOR
mean_Weight	Weight	GGT7	4.38361	up	POSITIVE MODULATOR
mean_Weight_INT	Weight	GGT7	0.107735	up	POSITIVE MODULATOR
min_Weight	Weight	GGT7	3.63186	up	POSITIVE MODULATOR
min_Weight_INT	Weight	GGT7	0.095046	up	POSITIVE MODULATOR
phe_172	Skin cancer	GGT7	-0.432114	up	NEGATIVE MODULATOR
phe_172_1	Melanomas of skin | dx or hx	GGT7	-0.569518	up	NEGATIVE MODULATOR
phe_172_2	Other non-epithelial cancer of skin	GGT7	-0.558603	up	NEGATIVE MODULATOR
phe_172_21	Basal cell carcinoma	GGT7	-0.383959	up	NEGATIVE MODULATOR
phe_173	Neoplasm of uncertain behavior of skin	GGT7	-0.44945	up	NEGATIVE MODULATOR
phe_208	Benign neoplasm of colon	GGT7	0.124053	up	POSITIVE MODULATOR
phe_411	Ischemic Heart Disease	GGT7	0.0948066	up	POSITIVE MODULATOR
phe_411_3	Angina pectoris	GGT7	0.111086	up	POSITIVE MODULATOR
phe_411_4	Coronary atherosclerosis	GGT7	0.0957642	up	POSITIVE MODULATOR
phe_415_1	Acute pulmonary heart disease	GGT7	-0.449993	up	NEGATIVE MODULATOR
phe_415_11	Pulmonary embolism and infarction | acute	GGT7	-0.247253	up	NEGATIVE MODULATOR
phe_451_2	Phlebitis and thrombophlebitis of lower extremities	GGT7	-0.490236	up	NEGATIVE MODULATOR
phe_452	Other venous embolism and thrombosis	GGT7	-0.298856	up	NEGATIVE MODULATOR
phe_702_1	Actinic keratosis	GGT7	-0.43083	up	NEGATIVE MODULATOR
A1C_Max_INT	HbA1c measurement	GID4	-0.173031	up	NEGATIVE MODULATOR
A1C_Mean_INT	HbA1c measurement	GID4	-0.185502	up	NEGATIVE MODULATOR
A1C_Min	HbA1c measurement	GID4	-0.124187	up	NEGATIVE MODULATOR
A1C_Min_INT	HbA1c measurement	GID4	-0.1881	up	NEGATIVE MODULATOR
phe_261_2	Vitamin B-complex deficiencies	GIF	-0.546141	up	NEGATIVE MODULATOR
phe_281_1	Megaloblastic anemia	GIF	-0.446763	up	NEGATIVE MODULATOR
Glucose_Mean_INT	glucose measurement	GIGYF1	-0.0956566	up	NEGATIVE MODULATOR
LDLC_Mean_INT	low density lipoprotein cholesterol measurement	GIGYF1	0.0801977	up	POSITIVE MODULATOR
MCHC_Min	mean corpuscular hemoglobin concentration	GIGYF1	-0.155932	down	POSITIVE MODULATOR
MCHC_Min_INT	mean corpuscular hemoglobin concentration	GIGYF1	-0.175115	down	POSITIVE MODULATOR
Platelet_Max_INT	platelet count	GIGYF1	-0.175988	down	POSITIVE MODULATOR
Platelet_Mean_INT	platelet count	GIGYF1	-0.179626	down	POSITIVE MODULATOR
Sodium_BSP_Mean	sodium measurement	GIGYF1	0.295838	down	NEGATIVE MODULATOR
Sodium_BSP_Mean_INT	sodium measurement	GIGYF1	0.134673	down	NEGATIVE MODULATOR
max_Pulse	Heart rate	GIGYF1	0.983328	down	NEGATIVE MODULATOR
max_Pulse_INT	Heart rate	GIGYF1	0.0741149	down	NEGATIVE MODULATOR
mean_Pulse	Heart rate	GIGYF1	1.75759	down	NEGATIVE MODULATOR
mean_Pulse_INT	Heart rate	GIGYF1	0.193532	down	NEGATIVE MODULATOR
min_Pulse	Heart rate	GIGYF1	1.18747	down	NEGATIVE MODULATOR
min_Pulse_INT	Heart rate	GIGYF1	0.154251	down	NEGATIVE MODULATOR
phe_172	Skin cancer	GIGYF1	0.129608	up	POSITIVE MODULATOR
phe_172_2	Other non-epithelial cancer of skin	GIGYF1	0.158929	up	POSITIVE MODULATOR
phe_427_3	Other specified cardiac dysrhythmias	GIGYF1	-0.185628	up	NEGATIVE MODULATOR
Creat	Creatinine	GIGYF2	-0.11737	up	NEGATIVE MODULATOR
Creat_BSP_Min_INT	Creat total	GIGYF2	-0.13785	up	NEGATIVE MODULATOR
Cystatin_C	Cystatin C	GIGYF2	-0.130904	up	NEGATIVE MODULATOR
phe_411	Ischemic Heart Disease	GIGYF2	0.269255	up	POSITIVE MODULATOR
phe_411_2	Myocardial infarction	GIGYF2	0.421786	up	POSITIVE MODULATOR
phe_411_4	Coronary atherosclerosis	GIGYF2	0.322247	up	POSITIVE MODULATOR
phe_411_8	Other chronic ischemic heart disease | unspecified	GIGYF2	0.350891	up	POSITIVE MODULATOR
phe_471	Nasal polyps	GIGYF2	-0.919479	up	NEGATIVE MODULATOR
Alk_Phosp	Alkaline phosphatase	GINS1	-0.561511	up	NEGATIVE MODULATOR
Cystatin_C	Cystatin C	GINS1	0.14948	up	POSITIVE MODULATOR
MPV_Max	mean platelet volume	GINS2	-0.108365	down	POSITIVE MODULATOR
MPV_Max_INT	mean platelet volume	GINS2	-0.084054	down	POSITIVE MODULATOR
MPV_Mean	mean platelet volume	GINS2	-0.115089	down	POSITIVE MODULATOR
MPV_Mean_INT	mean platelet volume	GINS2	-0.0954336	down	POSITIVE MODULATOR
MPV_Min	mean platelet volume	GINS2	-0.114572	down	POSITIVE MODULATOR
MPV_Min_INT	mean platelet volume	GINS2	-0.0918128	down	POSITIVE MODULATOR
Platelet_Max_INT	platelet count	GINS2	0.0827609	down	NEGATIVE MODULATOR
Platelet_Mean	platelet count	GINS2	3.3932	down	NEGATIVE MODULATOR
Platelet_Mean_INT	platelet count	GINS2	0.0853472	down	NEGATIVE MODULATOR
Creat	Creatinine	GIPC2	0.0562921	up	POSITIVE MODULATOR
Cystatin_C	Cystatin C	GIPC2	0.0592799	up	POSITIVE MODULATOR
max_Weight	Weight	GIPC2	-6.35669	up	NEGATIVE MODULATOR
max_Weight_INT	Weight	GIPC2	-0.132909	up	NEGATIVE MODULATOR
mean_Weight	Weight	GIPC2	-6.2197	up	NEGATIVE MODULATOR
mean_Weight_INT	Weight	GIPC2	-0.142165	up	NEGATIVE MODULATOR
min_Weight	Weight	GIPC2	-5.46445	up	NEGATIVE MODULATOR
min_Weight_INT	Weight	GIPC2	-0.135501	up	NEGATIVE MODULATOR
MPV_Min	mean platelet volume	GIT1	-0.363383	down	POSITIVE MODULATOR
MPV_Min_INT	mean platelet volume	GIT1	-0.29189	down	POSITIVE MODULATOR
Mono_Abs_Max_INT	monocyte count	GIT1	-0.0718846	down	POSITIVE MODULATOR
max_Pulse	Heart rate	GJA1	2.19561	down	NEGATIVE MODULATOR
max_Pulse_INT	Heart rate	GJA1	0.164589	down	NEGATIVE MODULATOR
mean_Pulse	Heart rate	GJA1	3.16089	down	NEGATIVE MODULATOR
mean_Pulse_INT	Heart rate	GJA1	0.352246	down	NEGATIVE MODULATOR
min_Pulse	Heart rate	GJA1	1.93711	down	NEGATIVE MODULATOR
min_Pulse_INT	Heart rate	GJA1	0.259154	down	NEGATIVE MODULATOR
Tot_bilirubin	Total bilirubin	GJA4	-0.0662414	up	NEGATIVE MODULATOR
HCT_Max	hematocrit	GJA5	-0.362703	down	POSITIVE MODULATOR
HCT_Max_INT	hematocrit	GJA5	-0.094784	down	POSITIVE MODULATOR
HCT_Mean	hematocrit	GJA5	-0.346217	down	POSITIVE MODULATOR
HCT_Mean_INT	hematocrit	GJA5	-0.0896759	down	POSITIVE MODULATOR
HCT_Min_INT	hematocrit	GJA5	-0.0641353	down	POSITIVE MODULATOR
Hemoglobin_Max	hemoglobin measurement	GJA5	-0.112784	down	POSITIVE MODULATOR
Hemoglobin_Max_INT	hemoglobin measurement	GJA5	-0.0822164	down	POSITIVE MODULATOR
Hemoglobin_Mean	hemoglobin measurement	GJA5	-0.109568	down	POSITIVE MODULATOR
Hemoglobin_Mean_INT	hemoglobin measurement	GJA5	-0.0791353	down	POSITIVE MODULATOR
Hemoglobin_Min_INT	hemoglobin measurement	GJA5	-0.0587839	down	POSITIVE MODULATOR
RBC_Max	erythrocyte count	GJA5	-0.0281082	down	POSITIVE MODULATOR
RBC_Max_INT	erythrocyte count	GJA5	-0.0964867	down	POSITIVE MODULATOR
RBC_Mean	erythrocyte count	GJA5	-0.028919	down	POSITIVE MODULATOR
RBC_Mean_INT	erythrocyte count	GJA5	-0.0902705	down	POSITIVE MODULATOR
Potas_BSP_Max	potassium measurement	GJB3	0.0209001	down	NEGATIVE MODULATOR
Potas_BSP_Max_INT	potassium measurement	GJB3	0.0424021	down	NEGATIVE MODULATOR
Potas_BSP_Mean	potassium measurement	GJB3	0.0156909	down	NEGATIVE MODULATOR
Potas_BSP_Mean_INT	potassium measurement	GJB3	0.0629959	down	NEGATIVE MODULATOR
phe_367_1	Myopia	GJD2	-0.277002	up	NEGATIVE MODULATOR
phe_367_8	Hypermetropia	GJD2	0.191101	up	POSITIVE MODULATOR
MCH_Min	mean corpuscular hemoglobin	GK5	-0.314184	down	POSITIVE MODULATOR
Tot_protein	Total protein	GKAP1	0.181639	up	POSITIVE MODULATOR
Mono_Fra_Max	monocyte percentage of leukocytes	GLCCI1	-0.591033	down	POSITIVE MODULATOR
Mono_Fra_Max_INT	monocyte percentage of leukocytes	GLCCI1	-0.204886	down	POSITIVE MODULATOR
Mono_Fra_Mean	monocyte percentage of leukocytes	GLCCI1	-0.610398	down	POSITIVE MODULATOR
Mono_Fra_Mean_INT	monocyte percentage of leukocytes	GLCCI1	-0.268792	down	POSITIVE MODULATOR
mean_Diastolic	Diastolic blood pressure	GLCE	-0.243684	up	NEGATIVE MODULATOR
ALT_Mean_INT	serum alanine aminotransferase measurement	GLDC	0.0411216	up	POSITIVE MODULATOR
ALT_Min	serum alanine aminotransferase measurement	GLDC	0.431006	up	POSITIVE MODULATOR
ALT_Min_INT	serum alanine aminotransferase measurement	GLDC	0.0344394	up	POSITIVE MODULATOR
Mono_Fra_Mean	monocyte percentage of leukocytes	GLG1	-0.304725	down	POSITIVE MODULATOR
Mono_Fra_Mean_INT	monocyte percentage of leukocytes	GLG1	-0.141772	down	POSITIVE MODULATOR
MCV_Max	mean corpuscular volume	GLI4	-0.550632	down	POSITIVE MODULATOR
MCV_Max_INT	mean corpuscular volume	GLI4	-0.17362	down	POSITIVE MODULATOR
MCV_Mean	mean corpuscular volume	GLI4	-0.544791	down	POSITIVE MODULATOR
MCV_Mean_INT	mean corpuscular volume	GLI4	-0.10805	down	POSITIVE MODULATOR
phe_395	Heart valve disorders	GLIS1	-0.0637976	up	NEGATIVE MODULATOR
Glucose_Mean_INT	glucose measurement	GLIS3	-0.0747024	up	NEGATIVE MODULATOR
Potas_BSP_Mean	potassium measurement	GLIS3	0.0083586	down	NEGATIVE MODULATOR
Potas_BSP_Mean_INT	potassium measurement	GLIS3	0.03443	down	NEGATIVE MODULATOR
Potas_BSP_Min_INT	potassium measurement	GLIS3	0.028664	down	NEGATIVE MODULATOR
phe_244	Hypothyroidism	GLIS3	0.0684451	up	POSITIVE MODULATOR
phe_250_2	Type 2 diabetes	GLIS3	-0.0842729	up	NEGATIVE MODULATOR
Mono_Abs_Mean_INT	monocyte count	GLMN	-0.240283	down	POSITIVE MODULATOR
Mono_Fra_Max	monocyte percentage of leukocytes	GLMN	-0.514015	down	POSITIVE MODULATOR
Mono_Fra_Max_INT	monocyte percentage of leukocytes	GLMN	-0.184308	down	POSITIVE MODULATOR
Mono_Fra_Mean	monocyte percentage of leukocytes	GLMN	-0.501728	down	POSITIVE MODULATOR
Mono_Fra_Mean_INT	monocyte percentage of leukocytes	GLMN	-0.233457	down	POSITIVE MODULATOR
phe_427_2	Atrial fibrillation and flutter	GLMP	0.234413	up	POSITIVE MODULATOR
Sodium_BSP_Max	sodium measurement	GLS	0.181902	down	NEGATIVE MODULATOR
Sodium_BSP_Max_INT	sodium measurement	GLS	0.0734458	down	NEGATIVE MODULATOR
Sodium_BSP_Mean	sodium measurement	GLS	0.195159	down	NEGATIVE MODULATOR
Sodium_BSP_Mean_INT	sodium measurement	GLS	0.0937313	down	NEGATIVE MODULATOR
phe_740	Osteoarthrosis	GLT25D2	0.036011	up	POSITIVE MODULATOR
TotChol_Max	total cholesterol measurement	GLTPD2	3.41791	up	POSITIVE MODULATOR
TotChol_Max_INT	total cholesterol measurement	GLTPD2	0.0787685	up	POSITIVE MODULATOR
TotChol_Mean	total cholesterol measurement	GLTPD2	2.79401	up	POSITIVE MODULATOR
TotChol_Mean_INT	total cholesterol measurement	GLTPD2	0.0748208	up	POSITIVE MODULATOR
Trig_Mean_INT	triglyceride measurement	GLTPD2	0.0862247	up	POSITIVE MODULATOR
Trig_Min_INT	triglyceride measurement	GLTPD2	0.0836332	up	POSITIVE MODULATOR
phe_272	Disorders of lipoid metabolism	GLTPD2	0.0673973	up	POSITIVE MODULATOR
mean_Pulse	Heart rate	GLTP	0.507276	down	NEGATIVE MODULATOR
mean_Pulse_INT	Heart rate	GLTP	0.0553378	down	NEGATIVE MODULATOR
Sodium_BSP_Mean_INT	sodium measurement	GLTSCR1L	-0.0921015	down	POSITIVE MODULATOR
phe_274	Gout and other crystal arthropathies	GLUD1	-0.246007	up	NEGATIVE MODULATOR
phe_274_1	Gout	GLUD1	-0.240421	up	NEGATIVE MODULATOR
Tot_protein	Total protein	GLUL	-0.181834	up	NEGATIVE MODULATOR
phe_365	Glaucoma	GLYAT	-0.110851	up	NEGATIVE MODULATOR
Cystatin_C	Cystatin C	GLYCTK	0.0578415	up	POSITIVE MODULATOR
HCT_Max	hematocrit	GLYCTK	0.133289	down	NEGATIVE MODULATOR
HCT_Max_INT	hematocrit	GLYCTK	0.0601495	down	NEGATIVE MODULATOR
Creat_BSP_Max_INT	Creat total	GM2A	-0.0519584	up	NEGATIVE MODULATOR
min_Pulse	Heart rate	GM2A	0.499481	down	NEGATIVE MODULATOR
min_Pulse_INT	Heart rate	GM2A	0.0668449	down	NEGATIVE MODULATOR
MPV_Max	mean platelet volume	GMCL1	-0.252789	down	POSITIVE MODULATOR
MPV_Max_INT	mean platelet volume	GMCL1	-0.196518	down	POSITIVE MODULATOR
MPV_Mean	mean platelet volume	GMCL1	-0.264043	down	POSITIVE MODULATOR
MPV_Mean_INT	mean platelet volume	GMCL1	-0.217728	down	POSITIVE MODULATOR
MPV_Min	mean platelet volume	GMCL1	-0.245863	down	POSITIVE MODULATOR
MPV_Min_INT	mean platelet volume	GMCL1	-0.194786	down	POSITIVE MODULATOR
Platelet_Max	platelet count	GMCL1	8.194	down	NEGATIVE MODULATOR
Platelet_Max_INT	platelet count	GMCL1	0.170546	down	NEGATIVE MODULATOR
Platelet_Mean	platelet count	GMCL1	8.04683	down	NEGATIVE MODULATOR
Platelet_Mean_INT	platelet count	GMCL1	0.197816	down	NEGATIVE MODULATOR
Platelet_Min	platelet count	GMCL1	7.33261	down	NEGATIVE MODULATOR
Platelet_Min_INT	platelet count	GMCL1	0.159725	down	NEGATIVE MODULATOR
phe_427	Cardiac dysrhythmias	GMCL1	0.099906	up	POSITIVE MODULATOR
phe_427_2	Atrial fibrillation and flutter	GMCL1	0.132949	up	POSITIVE MODULATOR
phe_427_21	Atrial fibrillation	GMCL1	0.148216	up	POSITIVE MODULATOR
phe_574_1	Cholelithiasis	GMDS	-0.192914	up	NEGATIVE MODULATOR
Creat	Creatinine	GMEB2	-0.07669	up	NEGATIVE MODULATOR
Platelet_Max_INT	platelet count	GMEB2	-0.0492191	down	POSITIVE MODULATOR
Platelet_Mean	platelet count	GMEB2	-2.14301	down	POSITIVE MODULATOR
Platelet_Mean_INT	platelet count	GMEB2	-0.0593706	down	POSITIVE MODULATOR
phe_555	Inflammatory bowel disease and other gastroenteritis and colitis	GMEB2	-0.515971	up	NEGATIVE MODULATOR
ALT_Min	serum alanine aminotransferase measurement	GMIP	1.4183	up	POSITIVE MODULATOR
AST_Mean_INT	aspartate aminotransferase measurement	GMIP	0.121268	up	POSITIVE MODULATOR
AST_Min	aspartate aminotransferase measurement	GMIP	1.01408	up	POSITIVE MODULATOR
AST_Min_INT	aspartate aminotransferase measurement	GMIP	0.125368	up	POSITIVE MODULATOR
Alk_Phosp	Alkaline phosphatase	GMIP	-0.11043	up	NEGATIVE MODULATOR
LDLC_Max	low density lipoprotein cholesterol measurement	GMIP	-4.6111	up	NEGATIVE MODULATOR
LDLC_Max_INT	low density lipoprotein cholesterol measurement	GMIP	-0.121853	up	NEGATIVE MODULATOR
LDLC_Mean	low density lipoprotein cholesterol measurement	GMIP	-3.86358	up	NEGATIVE MODULATOR
LDLC_Mean_INT	low density lipoprotein cholesterol measurement	GMIP	-0.116581	up	NEGATIVE MODULATOR
TotChol_Max	total cholesterol measurement	GMIP	-6.26257	up	NEGATIVE MODULATOR
TotChol_Max_INT	total cholesterol measurement	GMIP	-0.144115	up	NEGATIVE MODULATOR
TotChol_Mean	total cholesterol measurement	GMIP	-5.42307	up	NEGATIVE MODULATOR
TotChol_Mean_INT	total cholesterol measurement	GMIP	-0.142944	up	NEGATIVE MODULATOR
TotChol_Min	total cholesterol measurement	GMIP	-4.2514	up	NEGATIVE MODULATOR
TotChol_Min_INT	total cholesterol measurement	GMIP	-0.110137	up	NEGATIVE MODULATOR
Trig_Max_INT	triglyceride measurement	GMIP	-0.229439	up	NEGATIVE MODULATOR
Trig_Mean_INT	triglyceride measurement	GMIP	-0.236609	up	NEGATIVE MODULATOR
Trig_Min_INT	triglyceride measurement	GMIP	-0.149974	up	NEGATIVE MODULATOR
phe_272	Disorders of lipoid metabolism	GMIP	-0.163856	up	NEGATIVE MODULATOR
phe_272_1	Hyperlipidemia	GMIP	-0.178679	up	NEGATIVE MODULATOR
phe_571	Chronic liver disease and cirrhosis	GMIP	0.304048	up	POSITIVE MODULATOR
phe_571_5	Other chronic nonalcoholic liver disease	GMIP	0.3474	up	POSITIVE MODULATOR
Potas_BSP_Max	potassium measurement	GML	0.0102756	down	NEGATIVE MODULATOR
Potas_BSP_Max_INT	potassium measurement	GML	0.0219859	down	NEGATIVE MODULATOR
Potas_BSP_Mean	potassium measurement	GML	0.0101541	down	NEGATIVE MODULATOR
Potas_BSP_Mean_INT	potassium measurement	GML	0.039466	down	NEGATIVE MODULATOR
Potas_BSP_Min	potassium measurement	GML	0.0102548	down	NEGATIVE MODULATOR
Potas_BSP_Min_INT	potassium measurement	GML	0.0302786	down	NEGATIVE MODULATOR
MCHC_Max	mean corpuscular hemoglobin concentration	GMPPB	0.0961007	down	NEGATIVE MODULATOR
MCHC_Max_INT	mean corpuscular hemoglobin concentration	GMPPB	0.0495394	down	NEGATIVE MODULATOR
MCH_Max	mean corpuscular hemoglobin	GMPPB	0.336785	down	NEGATIVE MODULATOR
MCH_Max_INT	mean corpuscular hemoglobin	GMPPB	0.16998	down	NEGATIVE MODULATOR
MCH_Mean	mean corpuscular hemoglobin	GMPPB	0.185282	down	NEGATIVE MODULATOR
MCH_Mean_INT	mean corpuscular hemoglobin	GMPPB	0.136114	down	NEGATIVE MODULATOR
MCH_Min	mean corpuscular hemoglobin	GMPPB	0.116751	down	NEGATIVE MODULATOR
MCH_Min_INT	mean corpuscular hemoglobin	GMPPB	0.061982	down	NEGATIVE MODULATOR
MCV_Max	mean corpuscular volume	GMPPB	0.58676	down	NEGATIVE MODULATOR
MCV_Max_INT	mean corpuscular volume	GMPPB	0.110584	down	NEGATIVE MODULATOR
MCV_Mean	mean corpuscular volume	GMPPB	0.548628	down	NEGATIVE MODULATOR
MCV_Mean_INT	mean corpuscular volume	GMPPB	0.101135	down	NEGATIVE MODULATOR
MCV_Min	mean corpuscular volume	GMPPB	0.4446	down	NEGATIVE MODULATOR
MCV_Min_INT	mean corpuscular volume	GMPPB	0.0867991	down	NEGATIVE MODULATOR
mean_Pulse	Heart rate	GMPPB	-0.828323	down	POSITIVE MODULATOR
mean_Pulse_INT	Heart rate	GMPPB	-0.090923	down	POSITIVE MODULATOR
min_Pulse	Heart rate	GMPPB	-0.763777	down	POSITIVE MODULATOR
min_Pulse_INT	Heart rate	GMPPB	-0.102329	down	POSITIVE MODULATOR
phe_338	Pain	GMPPB	0.0500952	up	POSITIVE MODULATOR
phe_418	Nonspecific chest pain	GMPPB	0.0587426	up	POSITIVE MODULATOR
phe_496	Chronic airway obstruction	GMPPB	0.0754883	up	POSITIVE MODULATOR
Hemoglobin_Max	hemoglobin measurement	GMPR	-0.391601	down	POSITIVE MODULATOR
Hemoglobin_Max_INT	hemoglobin measurement	GMPR	-0.276119	down	POSITIVE MODULATOR
Hemoglobin_Mean	hemoglobin measurement	GMPR	-0.022354	down	POSITIVE MODULATOR
Hemoglobin_Mean_INT	hemoglobin measurement	GMPR	-0.0156376	down	POSITIVE MODULATOR
MCHC_Max	mean corpuscular hemoglobin concentration	GMPR	-0.0419014	down	POSITIVE MODULATOR
MCHC_Max_INT	mean corpuscular hemoglobin concentration	GMPR	-0.0412593	down	POSITIVE MODULATOR
MCHC_Mean	mean corpuscular hemoglobin concentration	GMPR	-0.0433776	down	POSITIVE MODULATOR
MCHC_Mean_INT	mean corpuscular hemoglobin concentration	GMPR	-0.0464921	down	POSITIVE MODULATOR
MCHC_Min	mean corpuscular hemoglobin concentration	GMPR	-0.0384202	down	POSITIVE MODULATOR
MCHC_Min_INT	mean corpuscular hemoglobin concentration	GMPR	-0.0354292	down	POSITIVE MODULATOR
MCH_Max	mean corpuscular hemoglobin	GMPR	-0.133345	down	POSITIVE MODULATOR
MCH_Max_INT	mean corpuscular hemoglobin	GMPR	-0.0711097	down	POSITIVE MODULATOR
MCH_Mean	mean corpuscular hemoglobin	GMPR	-0.132446	down	POSITIVE MODULATOR
MCH_Mean_INT	mean corpuscular hemoglobin	GMPR	-0.073595	down	POSITIVE MODULATOR
MCH_Min	mean corpuscular hemoglobin	GMPR	-0.118163	down	POSITIVE MODULATOR
MCH_Min_INT	mean corpuscular hemoglobin	GMPR	-0.0648285	down	POSITIVE MODULATOR
MCV_Max	mean corpuscular volume	GMPR	-0.249511	down	POSITIVE MODULATOR
MCV_Max_INT	mean corpuscular volume	GMPR	-0.0489478	down	POSITIVE MODULATOR
MCV_Mean	mean corpuscular volume	GMPR	-0.2557	down	POSITIVE MODULATOR
MCV_Mean_INT	mean corpuscular volume	GMPR	-0.0531458	down	POSITIVE MODULATOR
MCV_Min	mean corpuscular volume	GMPR	-0.234041	down	POSITIVE MODULATOR
MCV_Min_INT	mean corpuscular volume	GMPR	-0.048477	down	POSITIVE MODULATOR
RBC_Max_INT	erythrocyte count	GMPR	0.0215229	down	NEGATIVE MODULATOR
Calcium_mg_Max	calcium measurement	GNA11	-0.0890847	up or down	POSITIVE MODULATOR or NEGATIVE MODULATOR
Calcium_mg_Max	calcium measurement	GNA11	-0.0890847	up or down	POSITIVE MODULATOR or NEGATIVE MODULATOR
Calcium_mg_Max_INT	calcium measurement	GNA11	-0.200306	up or down	POSITIVE MODULATOR or NEGATIVE MODULATOR
Calcium_mg_Max_INT	calcium measurement	GNA11	-0.200306	up or down	POSITIVE MODULATOR or NEGATIVE MODULATOR
Calcium_mg_Mean	calcium measurement	GNA11	-0.0863852	up or down	POSITIVE MODULATOR or NEGATIVE MODULATOR
Calcium_mg_Mean	calcium measurement	GNA11	-0.0863852	up or down	POSITIVE MODULATOR or NEGATIVE MODULATOR
Calcium_mg_Mean_INT	calcium measurement	GNA11	-0.215423	up or down	POSITIVE MODULATOR or NEGATIVE MODULATOR
Calcium_mg_Mean_INT	calcium measurement	GNA11	-0.215423	up or down	POSITIVE MODULATOR or NEGATIVE MODULATOR
Calcium_mg_Min_INT	calcium measurement	GNA11	-0.201925	up or down	POSITIVE MODULATOR or NEGATIVE MODULATOR
Calcium_mg_Min_INT	calcium measurement	GNA11	-0.201925	up or down	POSITIVE MODULATOR or NEGATIVE MODULATOR
Platelet_Max	platelet count	GNA12	6.5331	down	NEGATIVE MODULATOR
Platelet_Max_INT	platelet count	GNA12	0.152681	down	NEGATIVE MODULATOR
Platelet_Mean	platelet count	GNA12	7.34257	down	NEGATIVE MODULATOR
Platelet_Mean_INT	platelet count	GNA12	0.19062	down	NEGATIVE MODULATOR
Platelet_Min	platelet count	GNA12	6.42022	down	NEGATIVE MODULATOR
Platelet_Min_INT	platelet count	GNA12	0.147349	down	NEGATIVE MODULATOR
WBC_Mean	leukocyte count	GNA12	0.295892	down	NEGATIVE MODULATOR
WBC_Min	leukocyte count	GNA12	0.31029	down	NEGATIVE MODULATOR
WBC_Min_INT	leukocyte count	GNA12	0.167805	down	NEGATIVE MODULATOR
max_Weight	Weight	GNA12	-4.7277	up	NEGATIVE MODULATOR
max_Weight_INT	Weight	GNA12	-0.100725	up	NEGATIVE MODULATOR
mean_Weight	Weight	GNA12	-4.78963	up	NEGATIVE MODULATOR
mean_Weight_INT	Weight	GNA12	-0.0518403	up	NEGATIVE MODULATOR
min_Weight	Weight	GNA12	-3.21794	up	NEGATIVE MODULATOR
min_Weight_INT	Weight	GNA12	-0.158599	up	NEGATIVE MODULATOR
phe_427_2	Atrial fibrillation and flutter	GNA12	-0.0686336	up	NEGATIVE MODULATOR
phe_555	Inflammatory bowel disease and other gastroenteritis and colitis	GNA12	-0.143735	up	NEGATIVE MODULATOR
phe_555_2	Ulcerative colitis	GNA12	-0.155363	up	NEGATIVE MODULATOR
phe_272	Disorders of lipoid metabolism	GNAT2	0.442122	up	POSITIVE MODULATOR
phe_272_1	Hyperlipidemia	GNAT2	0.515594	up	POSITIVE MODULATOR
Alk_Phosp	Alkaline phosphatase	GNAZ	-0.0579356	up	NEGATIVE MODULATOR
phe_594	Urinary calculus	GNAZ	-0.273937	up	NEGATIVE MODULATOR
phe_594_1	Calculus of kidney	GNAZ	-0.410056	up	NEGATIVE MODULATOR
phe_594_3	Calculus of ureter	GNAZ	-0.497132	up	NEGATIVE MODULATOR
HCT_Max	hematocrit	GNB2	-0.940456	down	POSITIVE MODULATOR
HCT_Max_INT	hematocrit	GNB2	-0.238668	down	POSITIVE MODULATOR
HCT_Mean	hematocrit	GNB2	-0.890728	down	POSITIVE MODULATOR
HCT_Mean_INT	hematocrit	GNB2	-0.217226	down	POSITIVE MODULATOR
HCT_Min	hematocrit	GNB2	-0.771672	down	POSITIVE MODULATOR
HCT_Min_INT	hematocrit	GNB2	-0.16036	down	POSITIVE MODULATOR
Hemoglobin_Max	hemoglobin measurement	GNB2	-0.22647	down	POSITIVE MODULATOR
Hemoglobin_Max_INT	hemoglobin measurement	GNB2	-0.158137	down	POSITIVE MODULATOR
Hemoglobin_Mean	hemoglobin measurement	GNB2	-0.213599	down	POSITIVE MODULATOR
Hemoglobin_Mean_INT	hemoglobin measurement	GNB2	-0.141931	down	POSITIVE MODULATOR
MCHC_Max	mean corpuscular hemoglobin concentration	GNB2	0.217161	down	NEGATIVE MODULATOR
MCHC_Max_INT	mean corpuscular hemoglobin concentration	GNB2	0.201547	down	NEGATIVE MODULATOR
MCHC_Mean	mean corpuscular hemoglobin concentration	GNB2	0.203595	down	NEGATIVE MODULATOR
MCHC_Mean_INT	mean corpuscular hemoglobin concentration	GNB2	0.219099	down	NEGATIVE MODULATOR
MCHC_Min_INT	mean corpuscular hemoglobin concentration	GNB2	0.167322	down	NEGATIVE MODULATOR
MCH_Max	mean corpuscular hemoglobin	GNB2	0.707024	down	NEGATIVE MODULATOR
MCH_Max_INT	mean corpuscular hemoglobin	GNB2	0.374427	down	NEGATIVE MODULATOR
MCH_Mean	mean corpuscular hemoglobin	GNB2	0.764651	down	NEGATIVE MODULATOR
MCH_Mean_INT	mean corpuscular hemoglobin	GNB2	0.414503	down	NEGATIVE MODULATOR
MCH_Min	mean corpuscular hemoglobin	GNB2	0.71346	down	NEGATIVE MODULATOR
MCH_Min_INT	mean corpuscular hemoglobin	GNB2	0.37706	down	NEGATIVE MODULATOR
MCV_Max	mean corpuscular volume	GNB2	1.44096	down	NEGATIVE MODULATOR
MCV_Max_INT	mean corpuscular volume	GNB2	0.282576	down	NEGATIVE MODULATOR
MCV_Mean	mean corpuscular volume	GNB2	1.60682	down	NEGATIVE MODULATOR
MCV_Mean_INT	mean corpuscular volume	GNB2	0.331719	down	NEGATIVE MODULATOR
MCV_Min	mean corpuscular volume	GNB2	1.60009	down	NEGATIVE MODULATOR
MCV_Min_INT	mean corpuscular volume	GNB2	0.321189	down	NEGATIVE MODULATOR
RBC_Max	erythrocyte count	GNB2	-0.118471	down	POSITIVE MODULATOR
RBC_Max_INT	erythrocyte count	GNB2	-0.386713	down	POSITIVE MODULATOR
RBC_Mean	erythrocyte count	GNB2	-0.114668	down	POSITIVE MODULATOR
RBC_Mean_INT	erythrocyte count	GNB2	-0.341665	down	POSITIVE MODULATOR
RBC_Min	erythrocyte count	GNB2	-0.107648	down	POSITIVE MODULATOR
RBC_Min_INT	erythrocyte count	GNB2	-0.246888	down	POSITIVE MODULATOR
mean_Pulse	Heart rate	GNB2	-1.77297	down	POSITIVE MODULATOR
mean_Pulse_INT	Heart rate	GNB2	-0.195697	down	POSITIVE MODULATOR
min_Pulse	Heart rate	GNB2	-1.33009	down	POSITIVE MODULATOR
min_Pulse_INT	Heart rate	GNB2	-0.17639	down	POSITIVE MODULATOR
max_Pulse	Heart rate	GNB4	-2.00607	down	POSITIVE MODULATOR
max_Pulse_INT	Heart rate	GNB4	-0.0305039	down	POSITIVE MODULATOR
mean_Pulse	Heart rate	GNB4	-0.573001	down	POSITIVE MODULATOR
mean_Pulse_INT	Heart rate	GNB4	-0.0636176	down	POSITIVE MODULATOR
min_Pulse	Heart rate	GNB4	-0.334794	down	POSITIVE MODULATOR
min_Pulse_INT	Heart rate	GNB4	-0.04326	down	POSITIVE MODULATOR
phe_427_2	Atrial fibrillation and flutter	GNB4	0.0520142	up	POSITIVE MODULATOR
phe_427_21	Atrial fibrillation	GNB4	0.230865	up	POSITIVE MODULATOR
Mono_Abs_Mean_INT	monocyte count	GNG10	-0.070642	down	POSITIVE MODULATOR
Mono_Abs_Min_INT	monocyte count	GNG10	-0.070319	down	POSITIVE MODULATOR
Mono_Fra_Mean	monocyte percentage of leukocytes	GNG10	-0.144625	down	POSITIVE MODULATOR
Mono_Fra_Mean_INT	monocyte percentage of leukocytes	GNG10	-0.067897	down	POSITIVE MODULATOR
mean_Pulse	Heart rate	GNG11	1.87131	down	NEGATIVE MODULATOR
mean_Pulse_INT	Heart rate	GNG11	0.206219	down	NEGATIVE MODULATOR
min_Pulse	Heart rate	GNG11	1.37215	down	NEGATIVE MODULATOR
min_Pulse_INT	Heart rate	GNG11	0.173964	down	NEGATIVE MODULATOR
HCT_Max_INT	hematocrit	GNG12	-0.0730704	down	POSITIVE MODULATOR
HCT_Max	hematocrit	GNG7	-0.337742	down	POSITIVE MODULATOR
HCT_Max_INT	hematocrit	GNG7	-0.0867936	down	POSITIVE MODULATOR
Hemoglobin_Max	hemoglobin measurement	GNG7	-0.123194	down	POSITIVE MODULATOR
Hemoglobin_Max_INT	hemoglobin measurement	GNG7	-0.0884763	down	POSITIVE MODULATOR
Testosterone	Testosterone	GNGT2	-0.0509596	down	POSITIVE MODULATOR
phe_185	Cancer of prostate	GNGT2	-0.767636	up	NEGATIVE MODULATOR
phe_367_8	Hypermetropia	GNGT2	0.12148	up	POSITIVE MODULATOR
phe_401	Hypertension	GNGT2	0.114296	up	POSITIVE MODULATOR
phe_401_1	Essential hypertension	GNGT2	0.114634	up	POSITIVE MODULATOR
phe_411	Ischemic Heart Disease	GNGT2	0.10618	up	POSITIVE MODULATOR
phe_411_2	Myocardial infarction	GNGT2	0.131203	up	POSITIVE MODULATOR
phe_411_3	Angina pectoris	GNGT2	0.136952	up	POSITIVE MODULATOR
phe_411_4	Coronary atherosclerosis	GNGT2	0.111252	up	POSITIVE MODULATOR
phe_495	Asthma	GNGT2	0.157241	up	POSITIVE MODULATOR
phe_939	Atopic/contact dermatitis due to other or unspecified	GNGT2	0.149125	up	POSITIVE MODULATOR
MCV_Max	mean corpuscular volume	GNL2	-0.434833	down	POSITIVE MODULATOR
MCV_Mean	mean corpuscular volume	GNL2	-0.417695	down	POSITIVE MODULATOR
MCV_Mean_INT	mean corpuscular volume	GNL2	-0.0845266	down	POSITIVE MODULATOR
Creat	Creatinine	GNL3	0.101685	up	POSITIVE MODULATOR
Creat_BSP_Mean_INT	Creat total	GNL3	0.0895758	up	POSITIVE MODULATOR
Creat_BSP_Min_INT	Creat total	GNL3	0.0957468	up	POSITIVE MODULATOR
Cystatin_C	Cystatin C	GNL3	0.0779292	up	POSITIVE MODULATOR
G_gtf	Gamma glutamyltransferase	GNL3	0.0757999	up	POSITIVE MODULATOR
HCT_Max	hematocrit	GNL3	0.277272	down	NEGATIVE MODULATOR
HCT_Max_INT	hematocrit	GNL3	0.0701012	down	NEGATIVE MODULATOR
HCT_Mean	hematocrit	GNL3	0.311451	down	NEGATIVE MODULATOR
HCT_Mean_INT	hematocrit	GNL3	0.0863014	down	NEGATIVE MODULATOR
HCT_Min	hematocrit	GNL3	0.465418	down	NEGATIVE MODULATOR
HCT_Min_INT	hematocrit	GNL3	0.0614912	down	NEGATIVE MODULATOR
Hemoglobin_Max	hemoglobin measurement	GNL3	0.115203	down	NEGATIVE MODULATOR
Hemoglobin_Max_INT	hemoglobin measurement	GNL3	0.0698258	down	NEGATIVE MODULATOR
Hemoglobin_Mean	hemoglobin measurement	GNL3	0.116774	down	NEGATIVE MODULATOR
Hemoglobin_Mean_INT	hemoglobin measurement	GNL3	0.0669836	down	NEGATIVE MODULATOR
Hemoglobin_Min_INT	hemoglobin measurement	GNL3	0.069472	down	NEGATIVE MODULATOR
RDW_Mean_INT	red cell distribution width	GNL3	-0.0406072	down	POSITIVE MODULATOR
max_BMI	Body Mass Index	GNL3	-0.991328	up	NEGATIVE MODULATOR
max_BMI_INT	Body Mass Index	GNL3	-0.124253	up	NEGATIVE MODULATOR
mean_BMI	Body Mass Index	GNL3	-0.388245	up	NEGATIVE MODULATOR
mean_BMI_INT	Body Mass Index	GNL3	-0.163201	up	NEGATIVE MODULATOR
mean_Systolic	Systolic blood pressure	GNL3	-1.07479	up	NEGATIVE MODULATOR
mean_Systolic_INT	Systolic blood pressure	GNL3	-0.10305	up	NEGATIVE MODULATOR
mean_Weight	Weight	GNL3	7.34876	up	POSITIVE MODULATOR
mean_Weight_INT	Weight	GNL3	0.179417	up	POSITIVE MODULATOR
min_BMI	Body Mass Index	GNL3	-0.800617	up	NEGATIVE MODULATOR
min_BMI_INT	Body Mass Index	GNL3	-0.156207	up	NEGATIVE MODULATOR
min_Weight	Weight	GNL3	6.51037	up	POSITIVE MODULATOR
min_Weight_INT	Weight	GNL3	0.162586	up	POSITIVE MODULATOR
phe_720	Spinal stenosis	GNL3	-0.175924	up	NEGATIVE MODULATOR
phe_740	Osteoarthrosis	GNL3	-0.175755	up	NEGATIVE MODULATOR
phe_740_1	Osteoarthritis; localized	GNL3	-0.164704	up	NEGATIVE MODULATOR
Platelet_Mean	platelet count	GNLY	1.45154	down	NEGATIVE MODULATOR
Platelet_Mean_INT	platelet count	GNLY	0.0351414	down	NEGATIVE MODULATOR
Platelet_Min	platelet count	GNLY	1.34622	down	NEGATIVE MODULATOR
Platelet_Min_INT	platelet count	GNLY	0.030761	down	NEGATIVE MODULATOR
Sodium_BSP_Mean	sodium measurement	GNMT	0.0864216	down	NEGATIVE MODULATOR
Sodium_BSP_Mean_INT	sodium measurement	GNMT	0.0385781	down	NEGATIVE MODULATOR
Sodium_BSP_Min	sodium measurement	GNMT	0.0994311	down	NEGATIVE MODULATOR
Sodium_BSP_Min_INT	sodium measurement	GNMT	0.024268	down	NEGATIVE MODULATOR
Tot_bilirubin	Total bilirubin	GNMT	0.0166347	up	POSITIVE MODULATOR
Platelet_Max_INT	platelet count	GNPDA1	0.152533	down	NEGATIVE MODULATOR
Platelet_Mean	platelet count	GNPDA1	6.6471	down	NEGATIVE MODULATOR
Platelet_Mean_INT	platelet count	GNPDA1	0.146747	down	NEGATIVE MODULATOR
phe_495	Asthma	GNPDA1	0.135107	up	POSITIVE MODULATOR
Creat_BSP_Mean_INT	Creat total	GNRH2	0.139538	up	POSITIVE MODULATOR
Creat_BSP_Min_INT	Creat total	GNRH2	0.148228	up	POSITIVE MODULATOR
mean_BMI_INT	Body Mass Index	GOLGA1	0.126139	up	POSITIVE MODULATOR
min_BMI	Body Mass Index	GOLGA1	0.664178	up	POSITIVE MODULATOR
min_BMI_INT	Body Mass Index	GOLGA1	0.130425	up	POSITIVE MODULATOR
min_Weight	Weight	GOLGA1	5.10078	up	POSITIVE MODULATOR
min_Weight_INT	Weight	GOLGA1	0.145099	up	POSITIVE MODULATOR
Creat_BSP_Max_INT	Creat total	GOLGA6C	-0.0404052	up	NEGATIVE MODULATOR
Creat_BSP_Mean_INT	Creat total	GOLGA6C	-0.0475513	up	NEGATIVE MODULATOR
Creat_BSP_Min_INT	Creat total	GOLGA6C	-0.0398186	up	NEGATIVE MODULATOR
Creat	Creatinine	GOLGA6L10	-0.0148456	up	NEGATIVE MODULATOR
Creat	Creatinine	GOLGA6L9	0.0398712	up	POSITIVE MODULATOR
RDW_Mean_INT	red cell distribution width	GOLGA8R	-0.0764548	down	POSITIVE MODULATOR
RDW_Min_INT	red cell distribution width	GOLGA8R	-0.0761521	down	POSITIVE MODULATOR
UricAMeasure	uric acid measurement	GOLGB1	-0.0669957	up	NEGATIVE MODULATOR
AST_Max_INT	aspartate aminotransferase measurement	GOLPH3L	-0.203464	up	NEGATIVE MODULATOR
Lymph_Fra_Mean_INT	lymphocyte percentage of leukocytes	GOLPH3L	0.0806848	down	NEGATIVE MODULATOR
Mono_Abs_Max_INT	monocyte count	GOLPH3L	0.108186	down	NEGATIVE MODULATOR
Potas_BSP_Min	potassium measurement	GOLPH3L	0.022182	down	NEGATIVE MODULATOR
Potas_BSP_Min_INT	potassium measurement	GOLPH3L	0.0637355	down	NEGATIVE MODULATOR
phe_471	Nasal polyps	GOLPH3L	0.340236	up	POSITIVE MODULATOR
Tot_bilirubin	Total bilirubin	GOLT1B	-0.0859294	up	NEGATIVE MODULATOR
phe_250_2	Type 2 diabetes	GOPC	-0.16455	up	NEGATIVE MODULATOR
HCT_Max	hematocrit	GOSR1	0.499961	down	NEGATIVE MODULATOR
HCT_Max_INT	hematocrit	GOSR1	0.12564	down	NEGATIVE MODULATOR
min_Weight	Weight	GOSR1	6.47394	up	POSITIVE MODULATOR
min_Weight_INT	Weight	GOSR1	0.160269	up	POSITIVE MODULATOR
BUN_BSP_Max	blood urea nitrogen measurement	GOSR2	1.41757	up	POSITIVE MODULATOR
BUN_BSP_Max_INT	blood urea nitrogen measurement	GOSR2	0.214072	up	POSITIVE MODULATOR
BUN_BSP_Mean	blood urea nitrogen measurement	GOSR2	1.375	up	POSITIVE MODULATOR
BUN_BSP_Mean_INT	blood urea nitrogen measurement	GOSR2	0.109274	up	POSITIVE MODULATOR
BUN_BSP_Min	blood urea nitrogen measurement	GOSR2	1.07585	up	POSITIVE MODULATOR
BUN_BSP_Min_INT	blood urea nitrogen measurement	GOSR2	0.207211	up	POSITIVE MODULATOR
Creat_BSP_Max_INT	Creat total	GOSR2	0.0344061	up	POSITIVE MODULATOR
Creat_BSP_Mean_INT	Creat total	GOSR2	0.0533728	up	POSITIVE MODULATOR
UricAMeasure	uric acid measurement	GOSR2	0.0739934	up	POSITIVE MODULATOR
mean_Pulse	Heart rate	GOSR2	-0.758899	down	POSITIVE MODULATOR
mean_Pulse_INT	Heart rate	GOSR2	-0.0824825	down	POSITIVE MODULATOR
mean_Systolic	Systolic blood pressure	GOSR2	1.70092	up	POSITIVE MODULATOR
mean_Systolic_INT	Systolic blood pressure	GOSR2	0.163985	up	POSITIVE MODULATOR
min_Pulse	Heart rate	GOSR2	-1.1575	down	POSITIVE MODULATOR
min_Pulse_INT	Heart rate	GOSR2	-0.146146	down	POSITIVE MODULATOR
phe_401	Hypertension	GOSR2	0.22505	up	POSITIVE MODULATOR
phe_401_1	Essential hypertension	GOSR2	0.206215	up	POSITIVE MODULATOR
phe_427_2	Atrial fibrillation and flutter	GOSR2	0.227795	up	POSITIVE MODULATOR
Lymph_Abs_Mean_INT	lymphocyte count	GP1BA	0.0902843	down	NEGATIVE MODULATOR
MPV_Max	mean platelet volume	GP1BA	-0.269906	down	POSITIVE MODULATOR
MPV_Max_INT	mean platelet volume	GP1BA	-0.211042	down	POSITIVE MODULATOR
MPV_Mean	mean platelet volume	GP1BA	-0.27723	down	POSITIVE MODULATOR
MPV_Mean_INT	mean platelet volume	GP1BA	-0.265249	down	POSITIVE MODULATOR
MPV_Min	mean platelet volume	GP1BA	-0.300282	down	POSITIVE MODULATOR
MPV_Min_INT	mean platelet volume	GP1BA	-0.2396	down	POSITIVE MODULATOR
Platelet_Max	platelet count	GP1BA	14.5939	down	NEGATIVE MODULATOR
Platelet_Max_INT	platelet count	GP1BA	0.326869	down	NEGATIVE MODULATOR
Platelet_Mean	platelet count	GP1BA	16.8095	down	NEGATIVE MODULATOR
Platelet_Mean_INT	platelet count	GP1BA	0.350471	down	NEGATIVE MODULATOR
Platelet_Min	platelet count	GP1BA	15.8273	down	NEGATIVE MODULATOR
Platelet_Min_INT	platelet count	GP1BA	0.346575	down	NEGATIVE MODULATOR
Platelet_Max	platelet count	GP6	-4.92632	down	POSITIVE MODULATOR
Platelet_Max_INT	platelet count	GP6	-0.0947533	down	POSITIVE MODULATOR
Platelet_Mean	platelet count	GP6	-4.81881	down	POSITIVE MODULATOR
Platelet_Mean_INT	platelet count	GP6	-0.11764	down	POSITIVE MODULATOR
Platelet_Min	platelet count	GP6	-4.83398	down	POSITIVE MODULATOR
Platelet_Min_INT	platelet count	GP6	-0.107196	down	POSITIVE MODULATOR
phe_415	Pulmonary heart disease	GP6	0.176347	up	POSITIVE MODULATOR
phe_415_1	Acute pulmonary heart disease	GP6	0.236445	up	POSITIVE MODULATOR
phe_415_11	Pulmonary embolism and infarction | acute	GP6	0.19114	up	POSITIVE MODULATOR
phe_452	Other venous embolism and thrombosis	GP6	0.0721797	up	POSITIVE MODULATOR
phe_452_2	Deep vein thrombosis [DVT]	GP6	0.0929102	up	POSITIVE MODULATOR
MCH_Min	mean corpuscular hemoglobin	GPAA1	0.201366	down	NEGATIVE MODULATOR
MCV_Min	mean corpuscular volume	GPAA1	0.595004	down	NEGATIVE MODULATOR
Platelet_Mean	platelet count	GPAA1	4.8282	down	NEGATIVE MODULATOR
Platelet_Min	platelet count	GPAA1	4.91234	down	NEGATIVE MODULATOR
ALT_Max_INT	serum alanine aminotransferase measurement	GPAM	0.0850864	up	POSITIVE MODULATOR
ALT_Mean	serum alanine aminotransferase measurement	GPAM	1.46563	up	POSITIVE MODULATOR
ALT_Mean_INT	serum alanine aminotransferase measurement	GPAM	0.0967022	up	POSITIVE MODULATOR
ALT_Min	serum alanine aminotransferase measurement	GPAM	1.06285	up	POSITIVE MODULATOR
ALT_Min_INT	serum alanine aminotransferase measurement	GPAM	0.0910587	up	POSITIVE MODULATOR
AST_Max_INT	aspartate aminotransferase measurement	GPAM	0.0781168	up	POSITIVE MODULATOR
AST_Mean_INT	aspartate aminotransferase measurement	GPAM	0.0868287	up	POSITIVE MODULATOR
AST_Min_INT	aspartate aminotransferase measurement	GPAM	0.0778264	up	POSITIVE MODULATOR
Alk_Phosp	Alkaline phosphatase	GPAM	0.114823	up	POSITIVE MODULATOR
phe_571	Chronic liver disease and cirrhosis	GPAM	0.206763	up	POSITIVE MODULATOR
phe_571_5	Other chronic nonalcoholic liver disease	GPAM	0.216636	up	POSITIVE MODULATOR
Hemoglobin_Max	hemoglobin measurement	GPANK1	0.231571	down	NEGATIVE MODULATOR
Hemoglobin_Max_INT	hemoglobin measurement	GPANK1	0.162011	down	NEGATIVE MODULATOR
Mono_Abs_Mean_INT	monocyte count	GPANK1	0.131324	down	NEGATIVE MODULATOR
Neut_Abs_Mean_INT	neutrophil count	GPANK1	0.104572	down	NEGATIVE MODULATOR
Tot_protein	Total protein	GPANK1	-0.190874	up	NEGATIVE MODULATOR
WBC_Mean	leukocyte count	GPANK1	0.288801	down	NEGATIVE MODULATOR
WBC_Mean_INT	leukocyte count	GPANK1	0.0868227	down	NEGATIVE MODULATOR
WBC_Min	leukocyte count	GPANK1	0.249607	down	NEGATIVE MODULATOR
WBC_Min_INT	leukocyte count	GPANK1	0.142072	down	NEGATIVE MODULATOR
max_Systolic	Systolic blood pressure	GPANK1	-1.88781	up	NEGATIVE MODULATOR
max_Systolic_INT	Systolic blood pressure	GPANK1	-0.0854925	up	NEGATIVE MODULATOR
mean_Systolic	Systolic blood pressure	GPANK1	-1.00009	up	NEGATIVE MODULATOR
mean_Systolic_INT	Systolic blood pressure	GPANK1	-0.0949141	up	NEGATIVE MODULATOR
phe_244	Hypothyroidism	GPANK1	0.238853	up	POSITIVE MODULATOR
phe_251	Other disorders of pancreatic internal secretion	GPANK1	-0.591817	up	NEGATIVE MODULATOR
phe_696	Psoriasis and related disorders	GPANK1	-0.423631	up	NEGATIVE MODULATOR
phe_696_4	Psoriasis	GPANK1	-0.422518	up	NEGATIVE MODULATOR
phe_696_41	Psoriasis vulgaris	GPANK1	-0.46457	up	NEGATIVE MODULATOR
phe_714	Rheumatoid arthritis and other inflammatory polyarthropathies	GPANK1	-0.368897	up	NEGATIVE MODULATOR
phe_714_1	Rheumatoid arthritis	GPANK1	-0.512184	up	NEGATIVE MODULATOR
Cystatin_C	Cystatin C	GPAT2	-0.0306382	up	NEGATIVE MODULATOR
mean_Diastolic	Diastolic blood pressure	GPAT2	0.265483	up	POSITIVE MODULATOR
mean_Diastolic_INT	Diastolic blood pressure	GPAT2	0.0389766	up	POSITIVE MODULATOR
min_Diastolic	Diastolic blood pressure	GPAT2	0.24746	up	POSITIVE MODULATOR
min_Diastolic_INT	Diastolic blood pressure	GPAT2	0.0265659	up	POSITIVE MODULATOR
MPV_Max	mean platelet volume	GPATCH11	-0.297769	down	POSITIVE MODULATOR
MPV_Max_INT	mean platelet volume	GPATCH11	-0.233714	down	POSITIVE MODULATOR
MPV_Mean	mean platelet volume	GPATCH11	-0.289113	down	POSITIVE MODULATOR
MPV_Mean_INT	mean platelet volume	GPATCH11	-0.241793	down	POSITIVE MODULATOR
MPV_Min	mean platelet volume	GPATCH11	-0.256797	down	POSITIVE MODULATOR
MPV_Min_INT	mean platelet volume	GPATCH11	-0.207169	down	POSITIVE MODULATOR
phe_153	Colorectal cancer	GPATCH1	-0.378704	up	NEGATIVE MODULATOR
HCT_Max	hematocrit	GPATCH2L	-0.239552	down	POSITIVE MODULATOR
HCT_Max_INT	hematocrit	GPATCH2L	-0.0604103	down	POSITIVE MODULATOR
HCT_Mean	hematocrit	GPATCH2L	-0.583476	down	POSITIVE MODULATOR
HCT_Mean_INT	hematocrit	GPATCH2L	-0.143159	down	POSITIVE MODULATOR
Hemoglobin_Max	hemoglobin measurement	GPATCH2L	-0.0779532	down	POSITIVE MODULATOR
Hemoglobin_Max_INT	hemoglobin measurement	GPATCH2L	-0.0549043	down	POSITIVE MODULATOR
Alk_Phosp	Alkaline phosphatase	GPBAR1	0.0803382	up	POSITIVE MODULATOR
G_gtf	Gamma glutamyltransferase	GPBAR1	0.0898214	up	POSITIVE MODULATOR
Sodium_BSP_Mean_INT	sodium measurement	GPBAR1	-0.0660098	down	POSITIVE MODULATOR
min_Weight	Weight	GPBAR1	3.45011	up	POSITIVE MODULATOR
phe_153	Colorectal cancer	GPBAR1	-0.264205	up	NEGATIVE MODULATOR
phe_574_1	Cholelithiasis	GPBAR1	-0.160676	up	NEGATIVE MODULATOR
MPV_Max	mean platelet volume	GPC1	-0.123437	down	POSITIVE MODULATOR
MPV_Max_INT	mean platelet volume	GPC1	-0.0972985	down	POSITIVE MODULATOR
MPV_Mean	mean platelet volume	GPC1	-0.153317	down	POSITIVE MODULATOR
MPV_Mean_INT	mean platelet volume	GPC1	-0.128395	down	POSITIVE MODULATOR
MPV_Min	mean platelet volume	GPC1	-0.127363	down	POSITIVE MODULATOR
MPV_Min_INT	mean platelet volume	GPC1	-0.102441	down	POSITIVE MODULATOR
Hemoglobin_Max	hemoglobin measurement	GPC2	0.137866	down	NEGATIVE MODULATOR
Hemoglobin_Max_INT	hemoglobin measurement	GPC2	0.0984266	down	NEGATIVE MODULATOR
Hemoglobin_Mean_INT	hemoglobin measurement	GPC2	0.0860445	down	NEGATIVE MODULATOR
RBC_Max_INT	erythrocyte count	GPC2	0.141592	down	NEGATIVE MODULATOR
phe_395_2	Nonrheumatic aortic valve disorders	GPC6	-0.0853844	up	NEGATIVE MODULATOR
G_gtf	Gamma glutamyltransferase	GPER1	0.0990752	up	POSITIVE MODULATOR
Alk_Phosp	Alkaline phosphatase	GPER	0.0758609	up	POSITIVE MODULATOR
phe_557_1	Celiac disease	GPLD1	-0.132977	up	NEGATIVE MODULATOR
A1C_Max	HbA1c measurement	GPN1	-0.287649	up	NEGATIVE MODULATOR
A1C_Max_INT	HbA1c measurement	GPN1	-0.184202	up	NEGATIVE MODULATOR
A1C_Mean	HbA1c measurement	GPN1	-0.224913	up	NEGATIVE MODULATOR
A1C_Mean_INT	HbA1c measurement	GPN1	-0.194213	up	NEGATIVE MODULATOR
A1C_Min	HbA1c measurement	GPN1	-0.151499	up	NEGATIVE MODULATOR
A1C_Min_INT	HbA1c measurement	GPN1	-0.178863	up	NEGATIVE MODULATOR
AST_Max_INT	aspartate aminotransferase measurement	GPN1	0.110178	up	POSITIVE MODULATOR
AST_Mean	aspartate aminotransferase measurement	GPN1	1.26472	up	POSITIVE MODULATOR
AST_Mean_INT	aspartate aminotransferase measurement	GPN1	0.129964	up	POSITIVE MODULATOR
AST_Min	aspartate aminotransferase measurement	GPN1	1.55237	up	POSITIVE MODULATOR
AST_Min_INT	aspartate aminotransferase measurement	GPN1	0.186872	up	POSITIVE MODULATOR
Alk_Phosp	Alkaline phosphatase	GPN1	0.174501	up	POSITIVE MODULATOR
Calcium_mg_Max	calcium measurement	GPN1	0.0539253	up or down	POSITIVE MODULATOR or NEGATIVE MODULATOR
Calcium_mg_Max	calcium measurement	GPN1	0.0539253	up or down	POSITIVE MODULATOR or NEGATIVE MODULATOR
Calcium_mg_Max_INT	calcium measurement	GPN1	0.117161	up or down	POSITIVE MODULATOR or NEGATIVE MODULATOR
Calcium_mg_Max_INT	calcium measurement	GPN1	0.117161	up or down	POSITIVE MODULATOR or NEGATIVE MODULATOR
Calcium_mg_Mean	calcium measurement	GPN1	0.048106	up or down	POSITIVE MODULATOR or NEGATIVE MODULATOR
Calcium_mg_Mean	calcium measurement	GPN1	0.048106	up or down	POSITIVE MODULATOR or NEGATIVE MODULATOR
Calcium_mg_Mean_INT	calcium measurement	GPN1	0.116386	up or down	POSITIVE MODULATOR or NEGATIVE MODULATOR
Calcium_mg_Mean_INT	calcium measurement	GPN1	0.116386	up or down	POSITIVE MODULATOR or NEGATIVE MODULATOR
Calcium_mg_Min_INT	calcium measurement	GPN1	0.0977639	up or down	POSITIVE MODULATOR or NEGATIVE MODULATOR
Calcium_mg_Min_INT	calcium measurement	GPN1	0.0977639	up or down	POSITIVE MODULATOR or NEGATIVE MODULATOR
Creat	Creatinine	GPN1	-0.117821	up	NEGATIVE MODULATOR
Creat_BSP_Max_INT	Creat total	GPN1	-0.0821294	up	NEGATIVE MODULATOR
Creat_BSP_Mean_INT	Creat total	GPN1	-0.107657	up	NEGATIVE MODULATOR
Creat_BSP_Min_INT	Creat total	GPN1	-0.104359	up	NEGATIVE MODULATOR
Glucose_Mean	glucose measurement	GPN1	-6.16009	up	NEGATIVE MODULATOR
Glucose_Mean_INT	glucose measurement	GPN1	-0.20022	up	NEGATIVE MODULATOR
Mono_Fra_Max	monocyte percentage of leukocytes	GPN1	-0.298335	down	POSITIVE MODULATOR
Mono_Fra_Max_INT	monocyte percentage of leukocytes	GPN1	-0.11367	down	POSITIVE MODULATOR
Mono_Fra_Mean	monocyte percentage of leukocytes	GPN1	-0.335966	down	POSITIVE MODULATOR
Mono_Fra_Mean_INT	monocyte percentage of leukocytes	GPN1	-0.157508	down	POSITIVE MODULATOR
Mono_Fra_Min	monocyte percentage of leukocytes	GPN1	-0.268463	down	POSITIVE MODULATOR
Mono_Fra_Min_INT	monocyte percentage of leukocytes	GPN1	-0.112894	down	POSITIVE MODULATOR
Platelet_Max	platelet count	GPN1	6.69993	down	NEGATIVE MODULATOR
Platelet_Max_INT	platelet count	GPN1	0.120265	down	NEGATIVE MODULATOR
Platelet_Mean	platelet count	GPN1	5.90851	down	NEGATIVE MODULATOR
Platelet_Mean_INT	platelet count	GPN1	0.137723	down	NEGATIVE MODULATOR
Platelet_Min	platelet count	GPN1	5.02786	down	NEGATIVE MODULATOR
Platelet_Min_INT	platelet count	GPN1	0.107463	down	NEGATIVE MODULATOR
Potas_BSP_Max	potassium measurement	GPN1	0.0516233	down	NEGATIVE MODULATOR
Potas_BSP_Max_INT	potassium measurement	GPN1	0.10912	down	NEGATIVE MODULATOR
Potas_BSP_Mean	potassium measurement	GPN1	0.0441551	down	NEGATIVE MODULATOR
Potas_BSP_Min_INT	potassium measurement	GPN1	0.110454	down	NEGATIVE MODULATOR
Testosterone	Testosterone	GPN1	-0.0756118	down	POSITIVE MODULATOR
TotChol_Max	total cholesterol measurement	GPN1	10.3156	up	POSITIVE MODULATOR
TotChol_Max_INT	total cholesterol measurement	GPN1	0.230055	up	POSITIVE MODULATOR
TotChol_Mean	total cholesterol measurement	GPN1	8.6552	up	POSITIVE MODULATOR
TotChol_Mean_INT	total cholesterol measurement	GPN1	0.224236	up	POSITIVE MODULATOR
TotChol_Min	total cholesterol measurement	GPN1	6.52535	up	POSITIVE MODULATOR
TotChol_Min_INT	total cholesterol measurement	GPN1	0.169147	up	POSITIVE MODULATOR
Tot_protein	Total protein	GPN1	0.178996	up	POSITIVE MODULATOR
UricAMeasure	uric acid measurement	GPN1	0.0876383	up	POSITIVE MODULATOR
eGFR_Max_INT	glomerular filtration rate	GPN1	0.0915566	down	NEGATIVE MODULATOR
eGFR_Mean	glomerular filtration rate	GPN1	2.08447	down	NEGATIVE MODULATOR
eGFR_Mean_INT	glomerular filtration rate	GPN1	0.0989277	down	NEGATIVE MODULATOR
phe_250_2	Type 2 diabetes	GPN1	-0.235592	up	NEGATIVE MODULATOR
phe_272	Disorders of lipoid metabolism	GPN1	0.216865	up	POSITIVE MODULATOR
phe_272_1	Hyperlipidemia	GPN1	0.215701	up	POSITIVE MODULATOR
phe_272_11	Hypercholesterolemia	GPN1	0.119489	up	POSITIVE MODULATOR
phe_272_12	Hyperglyceridemia	GPN1	0.616067	up	POSITIVE MODULATOR
phe_272_13	Mixed hyperlipidemia	GPN1	0.163328	up	POSITIVE MODULATOR
phe_274	Gout and other crystal arthropathies	GPN1	0.744817	up	POSITIVE MODULATOR
phe_274_1	Gout	GPN1	0.733471	up	POSITIVE MODULATOR
phe_274_11	Gouty arthropathy	GPN1	0.70544	up	POSITIVE MODULATOR
phe_571	Chronic liver disease and cirrhosis	GPN1	0.273506	up	POSITIVE MODULATOR
phe_571_5	Other chronic nonalcoholic liver disease	GPN1	0.291352	up	POSITIVE MODULATOR
phe_573_7	Abnormal results of function study of liver	GPN1	0.21221	up	POSITIVE MODULATOR
G_gtf	Gamma glutamyltransferase	GPR108	0.0497034	up	POSITIVE MODULATOR
phe_362_2	Degeneration of macula and posterior pole of retina	GPR108	0.0685397	up	POSITIVE MODULATOR
phe_362_21	Macular degeneration | dry	GPR108	0.113025	up	POSITIVE MODULATOR
MCH_Max	mean corpuscular hemoglobin	GPR113	0.60995	down	NEGATIVE MODULATOR
MCH_Max_INT	mean corpuscular hemoglobin	GPR113	0.324903	down	NEGATIVE MODULATOR
MCH_Mean	mean corpuscular hemoglobin	GPR113	0.644607	down	NEGATIVE MODULATOR
MCH_Mean_INT	mean corpuscular hemoglobin	GPR113	0.351761	down	NEGATIVE MODULATOR
MCH_Min	mean corpuscular hemoglobin	GPR113	0.624679	down	NEGATIVE MODULATOR
MCH_Min_INT	mean corpuscular hemoglobin	GPR113	0.339631	down	NEGATIVE MODULATOR
Baso_Abs_Max_INT	basophil count	GPR114	0.131118	down	NEGATIVE MODULATOR
Baso_Abs_Mean_INT	basophil count	GPR114	0.139253	down	NEGATIVE MODULATOR
Baso_Fra_Max_INT	basophil percentage of leukocytes	GPR114	0.128247	down	NEGATIVE MODULATOR
Baso_Fra_Mean_INT	basophil percentage of leukocytes	GPR114	0.158394	down	NEGATIVE MODULATOR
HCT_Max	hematocrit	GPR124	0.417333	down	NEGATIVE MODULATOR
HCT_Max_INT	hematocrit	GPR124	0.105805	down	NEGATIVE MODULATOR
HCT_Mean	hematocrit	GPR124	0.399221	down	NEGATIVE MODULATOR
HCT_Mean_INT	hematocrit	GPR124	0.0985977	down	NEGATIVE MODULATOR
HCT_Min	hematocrit	GPR124	0.359487	down	NEGATIVE MODULATOR
HCT_Min_INT	hematocrit	GPR124	0.0723729	down	NEGATIVE MODULATOR
Hemoglobin_Max	hemoglobin measurement	GPR124	0.140029	down	NEGATIVE MODULATOR
Hemoglobin_Max_INT	hemoglobin measurement	GPR124	0.0990128	down	NEGATIVE MODULATOR
Hemoglobin_Mean	hemoglobin measurement	GPR124	0.13169	down	NEGATIVE MODULATOR
Hemoglobin_Mean_INT	hemoglobin measurement	GPR124	0.0896549	down	NEGATIVE MODULATOR
Hemoglobin_Min_INT	hemoglobin measurement	GPR124	0.065845	down	NEGATIVE MODULATOR
RBC_Max	erythrocyte count	GPR124	0.0328282	down	NEGATIVE MODULATOR
RBC_Max_INT	erythrocyte count	GPR124	0.115087	down	NEGATIVE MODULATOR
RBC_Mean	erythrocyte count	GPR124	0.0305642	down	NEGATIVE MODULATOR
RBC_Mean_INT	erythrocyte count	GPR124	0.0999939	down	NEGATIVE MODULATOR
G_gtf	Gamma glutamyltransferase	GPR146	0.063644	up	POSITIVE MODULATOR
min_Pulse	Heart rate	GPR153	0.918824	down	NEGATIVE MODULATOR
min_Pulse_INT	Heart rate	GPR153	0.125508	down	NEGATIVE MODULATOR
phe_562	Diverticulosis and diverticulitis	GPR158	-0.353207	up	NEGATIVE MODULATOR
phe_562_1	Diverticulosis	GPR158	-0.2085	up	NEGATIVE MODULATOR
phe_185	Cancer of prostate	GPR160	-0.131766	up	NEGATIVE MODULATOR
phe_562	Diverticulosis and diverticulitis	GPR171	0.546938	up	POSITIVE MODULATOR
Alk_Phosp	Alkaline phosphatase	GPR180	0.0359843	up	POSITIVE MODULATOR
Trig_Max_INT	triglyceride measurement	GPR180	0.0354234	up	POSITIVE MODULATOR
Trig_Mean	triglyceride measurement	GPR180	2.18852	up	POSITIVE MODULATOR
Trig_Mean_INT	triglyceride measurement	GPR180	0.104925	up	POSITIVE MODULATOR
Trig_Min_INT	triglyceride measurement	GPR180	0.0360674	up	POSITIVE MODULATOR
Potas_BSP_Max	potassium measurement	GPR19	0.016797	down	NEGATIVE MODULATOR
Potas_BSP_Max_INT	potassium measurement	GPR19	0.0356022	down	NEGATIVE MODULATOR
Potas_BSP_Mean	potassium measurement	GPR19	0.0131201	down	NEGATIVE MODULATOR
Potas_BSP_Mean_INT	potassium measurement	GPR19	0.0525969	down	NEGATIVE MODULATOR
phe_555	Inflammatory bowel disease and other gastroenteritis and colitis	GPR25	-0.68815	up	NEGATIVE MODULATOR
phe_555_2	Ulcerative colitis	GPR25	-0.690254	up	NEGATIVE MODULATOR
Mono_Abs_Mean_INT	monocyte count	GPR35	0.114471	down	NEGATIVE MODULATOR
Mono_Abs_Min_INT	monocyte count	GPR35	0.0967025	down	NEGATIVE MODULATOR
Mono_Fra_Mean	monocyte percentage of leukocytes	GPR35	0.195155	down	NEGATIVE MODULATOR
Mono_Fra_Mean_INT	monocyte percentage of leukocytes	GPR35	0.105587	down	NEGATIVE MODULATOR
Creat_BSP_Mean_INT	Creat total	GPR37L1	0.103866	up	POSITIVE MODULATOR
max_BMI	Body Mass Index	GPR61	-0.986665	up	NEGATIVE MODULATOR
max_BMI_INT	Body Mass Index	GPR61	-0.166309	up	NEGATIVE MODULATOR
max_Weight	Weight	GPR61	-8.29997	up	NEGATIVE MODULATOR
max_Weight_INT	Weight	GPR61	-0.18146	up	NEGATIVE MODULATOR
mean_BMI	Body Mass Index	GPR61	-0.873382	up	NEGATIVE MODULATOR
mean_BMI_INT	Body Mass Index	GPR61	-0.16321	up	NEGATIVE MODULATOR
mean_Weight	Weight	GPR61	-7.38751	up	NEGATIVE MODULATOR
mean_Weight_INT	Weight	GPR61	-0.177844	up	NEGATIVE MODULATOR
min_Weight	Weight	GPR61	-5.8346	up	NEGATIVE MODULATOR
min_Weight_INT	Weight	GPR61	-0.149265	up	NEGATIVE MODULATOR
phe_272_1	Hyperlipidemia	GPR61	0.14565	up	POSITIVE MODULATOR
phe_278_1	Obesity	GPR61	-0.150815	up	NEGATIVE MODULATOR
MCV_Max_INT	mean corpuscular volume	GPR75	0.146777	down	NEGATIVE MODULATOR
MCV_Mean_INT	mean corpuscular volume	GPR75	0.157897	down	NEGATIVE MODULATOR
AST_Mean	aspartate aminotransferase measurement	GPR83	-0.348336	up	NEGATIVE MODULATOR
MCH_Max_INT	mean corpuscular hemoglobin	GPR84	-0.125738	down	POSITIVE MODULATOR
MCV_Max	mean corpuscular volume	GPR84	-0.78462	down	POSITIVE MODULATOR
MCV_Max_INT	mean corpuscular volume	GPR84	-0.148271	down	POSITIVE MODULATOR
MCV_Mean	mean corpuscular volume	GPR84	-1.03463	down	POSITIVE MODULATOR
MCV_Mean_INT	mean corpuscular volume	GPR84	-0.210639	down	POSITIVE MODULATOR
MCV_Min_INT	mean corpuscular volume	GPR84	-0.18631	down	POSITIVE MODULATOR
MPV_Max	mean platelet volume	GPR84	-0.552074	down	POSITIVE MODULATOR
MPV_Max_INT	mean platelet volume	GPR84	-0.433547	down	POSITIVE MODULATOR
MPV_Mean	mean platelet volume	GPR84	-0.528188	down	POSITIVE MODULATOR
MPV_Mean_INT	mean platelet volume	GPR84	-0.626794	down	POSITIVE MODULATOR
MPV_Min	mean platelet volume	GPR84	-0.659447	down	POSITIVE MODULATOR
MPV_Min_INT	mean platelet volume	GPR84	-0.530118	down	POSITIVE MODULATOR
Platelet_Mean	platelet count	GPR84	6.02098	down	NEGATIVE MODULATOR
Platelet_Mean_INT	platelet count	GPR84	0.155933	down	NEGATIVE MODULATOR
Platelet_Min	platelet count	GPR84	6.56629	down	NEGATIVE MODULATOR
Platelet_Min_INT	platelet count	GPR84	0.149173	down	NEGATIVE MODULATOR
RBC_Max_INT	erythrocyte count	GPR84	0.179267	down	NEGATIVE MODULATOR
RBC_Mean_INT	erythrocyte count	GPR84	0.172865	down	NEGATIVE MODULATOR
RBC_Min_INT	erythrocyte count	GPR84	0.0937398	down	NEGATIVE MODULATOR
WBC_Min	leukocyte count	GPR87	-0.327459	down	POSITIVE MODULATOR
WBC_Min_INT	leukocyte count	GPR87	-0.183681	down	POSITIVE MODULATOR
phe_562	Diverticulosis and diverticulitis	GPR87	-0.136205	up	NEGATIVE MODULATOR
phe_562_1	Diverticulosis	GPR87	-0.125592	up	NEGATIVE MODULATOR
phe_562_2	Diverticulitis	GPR87	-0.235264	up	NEGATIVE MODULATOR
Creat_BSP_Mean_INT	Creat total	GPR88	-0.0406878	up	NEGATIVE MODULATOR
HCT_Max	hematocrit	GPRC5A	-0.485553	down	POSITIVE MODULATOR
HCT_Max_INT	hematocrit	GPRC5A	-0.12463	down	POSITIVE MODULATOR
HCT_Mean	hematocrit	GPRC5A	-0.448986	down	POSITIVE MODULATOR
HCT_Mean_INT	hematocrit	GPRC5A	-0.108005	down	POSITIVE MODULATOR
HCT_Min_INT	hematocrit	GPRC5A	-0.0785253	down	POSITIVE MODULATOR
Hemoglobin_Max	hemoglobin measurement	GPRC5A	-0.158634	down	POSITIVE MODULATOR
Hemoglobin_Max_INT	hemoglobin measurement	GPRC5A	-0.112944	down	POSITIVE MODULATOR
Hemoglobin_Mean	hemoglobin measurement	GPRC5A	-0.147325	down	POSITIVE MODULATOR
Hemoglobin_Mean_INT	hemoglobin measurement	GPRC5A	-0.0993348	down	POSITIVE MODULATOR
RBC_Max_INT	erythrocyte count	GPRC5A	-0.12365	down	POSITIVE MODULATOR
Alk_Phosp	Alkaline phosphatase	GPRC5C	0.0440694	up	POSITIVE MODULATOR
Alk_Phosp	Alkaline phosphatase	GPS2	-0.286904	up	NEGATIVE MODULATOR
A1C_Max	HbA1c measurement	GPSM1	0.219363	up	POSITIVE MODULATOR
A1C_Max_INT	HbA1c measurement	GPSM1	0.168595	up	POSITIVE MODULATOR
A1C_Mean	HbA1c measurement	GPSM1	0.102171	up	POSITIVE MODULATOR
A1C_Mean_INT	HbA1c measurement	GPSM1	0.209624	up	POSITIVE MODULATOR
A1C_Min	HbA1c measurement	GPSM1	0.0837663	up	POSITIVE MODULATOR
A1C_Min_INT	HbA1c measurement	GPSM1	0.211015	up	POSITIVE MODULATOR
Alk_Phosp	Alkaline phosphatase	GPSM1	-0.0852992	up	NEGATIVE MODULATOR
Glucose_Max	glucose measurement	GPSM1	6.50033	up	POSITIVE MODULATOR
Glucose_Max_INT	glucose measurement	GPSM1	0.104252	up	POSITIVE MODULATOR
Glucose_Mean	glucose measurement	GPSM1	5.95944	up	POSITIVE MODULATOR
Glucose_Mean_INT	glucose measurement	GPSM1	0.184123	up	POSITIVE MODULATOR
Glucose_Min	glucose measurement	GPSM1	0.756035	up	POSITIVE MODULATOR
Glucose_Min_INT	glucose measurement	GPSM1	0.0844562	up	POSITIVE MODULATOR
HCT_Max	hematocrit	GPSM1	-0.244605	down	POSITIVE MODULATOR
HCT_Max_INT	hematocrit	GPSM1	-0.0622079	down	POSITIVE MODULATOR
HCT_Mean	hematocrit	GPSM1	-0.353119	down	POSITIVE MODULATOR
HCT_Mean_INT	hematocrit	GPSM1	-0.0854661	down	POSITIVE MODULATOR
Neut_Abs_Min	neutrophil count	GPSM1	-0.12712	down	POSITIVE MODULATOR
Neut_Abs_Min_INT	neutrophil count	GPSM1	-0.0851978	down	POSITIVE MODULATOR
phe_250	Diabetes mellitus	GPSM1	0.205246	up	POSITIVE MODULATOR
phe_250_2	Type 2 diabetes	GPSM1	0.258783	up	POSITIVE MODULATOR
phe_250_23	Type 2 diabetes with ophthalmic manifestations	GPSM1	0.293834	up	POSITIVE MODULATOR
phe_555	Inflammatory bowel disease and other gastroenteritis and colitis	GPSM1	-0.306548	up	NEGATIVE MODULATOR
ALT_Max	serum alanine aminotransferase measurement	GPT	5.56455	up	POSITIVE MODULATOR
ALT_Max_INT	serum alanine aminotransferase measurement	GPT	0.259562	up	POSITIVE MODULATOR
ALT_Mean	serum alanine aminotransferase measurement	GPT	4.67212	up	POSITIVE MODULATOR
ALT_Mean_INT	serum alanine aminotransferase measurement	GPT	0.325182	up	POSITIVE MODULATOR
ALT_Min	serum alanine aminotransferase measurement	GPT	3.53034	up	POSITIVE MODULATOR
ALT_Min_INT	serum alanine aminotransferase measurement	GPT	0.22894	up	POSITIVE MODULATOR
Alk_Phosp	Alkaline phosphatase	GPT	-0.140864	up	NEGATIVE MODULATOR
MCHC_Max	mean corpuscular hemoglobin concentration	GPT	0.22894	down	NEGATIVE MODULATOR
MCHC_Max_INT	mean corpuscular hemoglobin concentration	GPT	0.224565	down	NEGATIVE MODULATOR
MCHC_Mean	mean corpuscular hemoglobin concentration	GPT	0.263208	down	NEGATIVE MODULATOR
MCHC_Mean_INT	mean corpuscular hemoglobin concentration	GPT	0.27779	down	NEGATIVE MODULATOR
MCHC_Min	mean corpuscular hemoglobin concentration	GPT	0.265395	down	NEGATIVE MODULATOR
MCHC_Min_INT	mean corpuscular hemoglobin concentration	GPT	0.236231	down	NEGATIVE MODULATOR
Alk_Phosp	Alkaline phosphatase	GPX1	-0.0558661	up	NEGATIVE MODULATOR
Creat	Creatinine	GPX1	0.126593	up	POSITIVE MODULATOR
Creat_BSP_Max_INT	Creat total	GPX1	0.109802	up	POSITIVE MODULATOR
Creat_BSP_Mean_INT	Creat total	GPX1	0.109863	up	POSITIVE MODULATOR
Cystatin_C	Cystatin C	GPX1	0.145075	up	POSITIVE MODULATOR
HCT_Max	hematocrit	GPX1	0.489581	down	NEGATIVE MODULATOR
HCT_Max_INT	hematocrit	GPX1	0.121701	down	NEGATIVE MODULATOR
Hemoglobin_Max	hemoglobin measurement	GPX1	0.159872	down	NEGATIVE MODULATOR
Hemoglobin_Max_INT	hemoglobin measurement	GPX1	0.112098	down	NEGATIVE MODULATOR
MCHC_Max	mean corpuscular hemoglobin concentration	GPX1	0.0821513	down	NEGATIVE MODULATOR
MCHC_Max_INT	mean corpuscular hemoglobin concentration	GPX1	0.0804747	down	NEGATIVE MODULATOR
MCH_Max	mean corpuscular hemoglobin	GPX1	0.368019	down	NEGATIVE MODULATOR
MCH_Max_INT	mean corpuscular hemoglobin	GPX1	0.186109	down	NEGATIVE MODULATOR
MCH_Mean	mean corpuscular hemoglobin	GPX1	0.328489	down	NEGATIVE MODULATOR
MCH_Mean_INT	mean corpuscular hemoglobin	GPX1	0.174564	down	NEGATIVE MODULATOR
MCH_Min	mean corpuscular hemoglobin	GPX1	0.253625	down	NEGATIVE MODULATOR
MCH_Min_INT	mean corpuscular hemoglobin	GPX1	0.135383	down	NEGATIVE MODULATOR
MCV_Max	mean corpuscular volume	GPX1	0.839587	down	NEGATIVE MODULATOR
MCV_Max_INT	mean corpuscular volume	GPX1	0.167905	down	NEGATIVE MODULATOR
MCV_Mean	mean corpuscular volume	GPX1	0.769272	down	NEGATIVE MODULATOR
MCV_Mean_INT	mean corpuscular volume	GPX1	0.152875	down	NEGATIVE MODULATOR
MCV_Min	mean corpuscular volume	GPX1	0.616397	down	NEGATIVE MODULATOR
MCV_Min_INT	mean corpuscular volume	GPX1	0.12174	down	NEGATIVE MODULATOR
RBC_Mean_INT	erythrocyte count	GPX1	-0.0690509	down	POSITIVE MODULATOR
RBC_Min_INT	erythrocyte count	GPX1	-0.0641001	down	POSITIVE MODULATOR
RDW_Max_INT	red cell distribution width	GPX1	0.163073	down	NEGATIVE MODULATOR
RDW_Mean_INT	red cell distribution width	GPX1	0.181796	down	NEGATIVE MODULATOR
RDW_Min	red cell distribution width	GPX1	0.14133	down	NEGATIVE MODULATOR
RDW_Min_INT	red cell distribution width	GPX1	0.181192	down	NEGATIVE MODULATOR
Sodium_BSP_Mean	sodium measurement	GPX1	-0.233738	down	POSITIVE MODULATOR
Sodium_BSP_Mean_INT	sodium measurement	GPX1	-0.107749	down	POSITIVE MODULATOR
Tot_bilirubin	Total bilirubin	GPX1	0.0889365	up	POSITIVE MODULATOR
mean_Pulse	Heart rate	GPX1	-1.95954	down	POSITIVE MODULATOR
mean_Pulse_INT	Heart rate	GPX1	-0.216306	down	POSITIVE MODULATOR
min_Pulse	Heart rate	GPX1	-2.74699	down	POSITIVE MODULATOR
min_Pulse_INT	Heart rate	GPX1	-0.116475	down	POSITIVE MODULATOR
phe_296_2	Depression	GPX1	0.150052	up	POSITIVE MODULATOR
phe_316	Substance addiction and disorders	GPX1	0.258523	up	POSITIVE MODULATOR
phe_338	Pain	GPX1	0.140122	up	POSITIVE MODULATOR
phe_351	Other peripheral nerve disorders	GPX1	0.219243	up	POSITIVE MODULATOR
phe_401	Hypertension	GPX1	0.187836	up	POSITIVE MODULATOR
phe_401_1	Essential hypertension	GPX1	0.19448	up	POSITIVE MODULATOR
phe_411	Ischemic Heart Disease	GPX1	0.167905	up	POSITIVE MODULATOR
phe_418	Nonspecific chest pain	GPX1	0.0982672	up	POSITIVE MODULATOR
phe_496	Chronic airway obstruction	GPX1	0.255481	up	POSITIVE MODULATOR
phe_555	Inflammatory bowel disease and other gastroenteritis and colitis	GPX1	-0.789394	up	NEGATIVE MODULATOR
phe_555_2	Ulcerative colitis	GPX1	-0.666787	up	NEGATIVE MODULATOR
phe_720	Spinal stenosis	GPX1	0.286284	up	POSITIVE MODULATOR
phe_721	Spondylosis and allied disorders	GPX1	0.220451	up	POSITIVE MODULATOR
phe_722	Intervertebral disc disorders	GPX1	0.263937	up	POSITIVE MODULATOR
phe_172_21	Basal cell carcinoma	GPX4	0.127489	up	POSITIVE MODULATOR
phe_471	Nasal polyps	GPX4	-0.29888	up	NEGATIVE MODULATOR
HCT_Max	hematocrit	GPX7	0.116017	down	NEGATIVE MODULATOR
HCT_Max_INT	hematocrit	GPX7	0.0291152	down	NEGATIVE MODULATOR
Tot_bilirubin	Total bilirubin	GPX7	0.0285475	up	POSITIVE MODULATOR
Cystatin_C	Cystatin C	GRB10	0.15216	up	POSITIVE MODULATOR
phe_189	Cancer of urinary organs (incl. kidney and bladder)	GRB10	-0.488922	up	NEGATIVE MODULATOR
phe_189_11	Malignant neoplasm of kidney | except pelvis	GRB10	-0.757326	up	NEGATIVE MODULATOR
A1C_Max	HbA1c measurement	GRB14	0.157898	up	POSITIVE MODULATOR
A1C_Max_INT	HbA1c measurement	GRB14	0.0957468	up	POSITIVE MODULATOR
A1C_Mean	HbA1c measurement	GRB14	0.11833	up	POSITIVE MODULATOR
A1C_Mean_INT	HbA1c measurement	GRB14	0.098733	up	POSITIVE MODULATOR
A1C_Min	HbA1c measurement	GRB14	0.0746563	up	POSITIVE MODULATOR
A1C_Min_INT	HbA1c measurement	GRB14	0.0852949	up	POSITIVE MODULATOR
ALT_Mean_INT	serum alanine aminotransferase measurement	GRB14	0.0559923	up	POSITIVE MODULATOR
Alk_Phosp	Alkaline phosphatase	GRB14	-0.055339	up	NEGATIVE MODULATOR
Cystatin_C	Cystatin C	GRB14	-0.0501877	up	NEGATIVE MODULATOR
G_gtf	Gamma glutamyltransferase	GRB14	0.0616475	up	POSITIVE MODULATOR
Glucose_Max	glucose measurement	GRB14	4.04077	up	POSITIVE MODULATOR
Glucose_Mean	glucose measurement	GRB14	3.16356	up	POSITIVE MODULATOR
Glucose_Mean_INT	glucose measurement	GRB14	0.0907075	up	POSITIVE MODULATOR
Tot_protein	Total protein	GRB14	0.0481347	up	POSITIVE MODULATOR
Trig_Max	triglyceride measurement	GRB14	7.98263	up	POSITIVE MODULATOR
Trig_Max_INT	triglyceride measurement	GRB14	0.104332	up	POSITIVE MODULATOR
Trig_Mean	triglyceride measurement	GRB14	5.90158	up	POSITIVE MODULATOR
Trig_Mean_INT	triglyceride measurement	GRB14	0.108252	up	POSITIVE MODULATOR
Trig_Min	triglyceride measurement	GRB14	4.21622	up	POSITIVE MODULATOR
Trig_Min_INT	triglyceride measurement	GRB14	0.0895876	up	POSITIVE MODULATOR
phe_250	Diabetes mellitus	GRB14	0.149873	up	POSITIVE MODULATOR
phe_250_2	Type 2 diabetes	GRB14	0.146886	up	POSITIVE MODULATOR
phe_250_22	Type 2 diabetes with renal manifestations	GRB14	0.174696	up	POSITIVE MODULATOR
phe_250_23	Type 2 diabetes with ophthalmic manifestations	GRB14	0.21893	up	POSITIVE MODULATOR
phe_250_24	Type 2 diabetes with neurological manifestations	GRB14	0.160511	up	POSITIVE MODULATOR
phe_250_7	Diabetic retinopathy	GRB14	0.215197	up	POSITIVE MODULATOR
Trig_Max_INT	triglyceride measurement	GRB2	0.206187	up	POSITIVE MODULATOR
Trig_Mean_INT	triglyceride measurement	GRB2	0.207681	up	POSITIVE MODULATOR
Creat_BSP_Max_INT	Creat total	GREM1	-0.0167593	up	NEGATIVE MODULATOR
HCT_Max_INT	hematocrit	GREM1	0.0177532	down	NEGATIVE MODULATOR
HCT_Mean_INT	hematocrit	GREM1	0.0186451	down	NEGATIVE MODULATOR
Hemoglobin_Max	hemoglobin measurement	GREM1	0.0281458	down	NEGATIVE MODULATOR
Hemoglobin_Max_INT	hemoglobin measurement	GREM1	0.0201047	down	NEGATIVE MODULATOR
Hemoglobin_Mean	hemoglobin measurement	GREM1	0.0305804	down	NEGATIVE MODULATOR
Hemoglobin_Mean_INT	hemoglobin measurement	GREM1	0.020977	down	NEGATIVE MODULATOR
Hemoglobin_Min_INT	hemoglobin measurement	GREM1	0.0185445	down	NEGATIVE MODULATOR
MCH_Max	mean corpuscular hemoglobin	GREM1	0.0623745	down	NEGATIVE MODULATOR
MCH_Max_INT	mean corpuscular hemoglobin	GREM1	0.0318533	down	NEGATIVE MODULATOR
MCH_Mean	mean corpuscular hemoglobin	GREM1	0.0647982	down	NEGATIVE MODULATOR
MCH_Mean_INT	mean corpuscular hemoglobin	GREM1	0.034494	down	NEGATIVE MODULATOR
MCH_Min_INT	mean corpuscular hemoglobin	GREM1	0.0342506	down	NEGATIVE MODULATOR
MCV_Min_INT	mean corpuscular volume	GREM1	0.0294903	down	NEGATIVE MODULATOR
RDW_Mean_INT	red cell distribution width	GREM1	-0.029182	down	POSITIVE MODULATOR
RDW_Min	red cell distribution width	GREM1	-0.0247645	down	POSITIVE MODULATOR
RDW_Min_INT	red cell distribution width	GREM1	-0.0296077	down	POSITIVE MODULATOR
phe_153	Colorectal cancer	GREM1	0.159487	up	POSITIVE MODULATOR
phe_153_2	Colon cancer	GREM1	0.149811	up	POSITIVE MODULATOR
phe_153_3	Malignant neoplasm of rectum | rectosigmoid junction | and anus	GREM1	0.170266	up	POSITIVE MODULATOR
phe_208	Benign neoplasm of colon	GREM1	0.0849233	up	POSITIVE MODULATOR
phe_743	Osteoporosis | osteopenia and pathological fracture	GREM2	-0.200423	up	NEGATIVE MODULATOR
phe_743_1	Osteoporosis	GREM2	-0.233628	up	NEGATIVE MODULATOR
phe_743_11	Osteoporosis NOS	GREM2	-0.261447	up	NEGATIVE MODULATOR
UricAMeasure	uric acid measurement	GRHL1	0.084461	up	POSITIVE MODULATOR
G_gtf	Gamma glutamyltransferase	GRINA	0.116238	up	POSITIVE MODULATOR
LDLC_Max	low density lipoprotein cholesterol measurement	GRINA	-6.77177	up	NEGATIVE MODULATOR
MCV_Mean	mean corpuscular volume	GRINA	-1.303	down	POSITIVE MODULATOR
MCV_Mean_INT	mean corpuscular volume	GRINA	-0.275951	down	POSITIVE MODULATOR
MCV_Min_INT	mean corpuscular volume	GRINA	-0.264073	down	POSITIVE MODULATOR
phe_371_1	Uveitis | noninfectious or NOS	GRM4	0.268607	up	POSITIVE MODULATOR
phe_557_1	Celiac disease	GRM4	-0.402606	up	NEGATIVE MODULATOR
phe_715_2	Ankylosing spondylitis	GRM4	0.392533	up	POSITIVE MODULATOR
MPV_Max	mean platelet volume	GRN	-0.283628	down	POSITIVE MODULATOR
MPV_Max_INT	mean platelet volume	GRN	-0.221045	down	POSITIVE MODULATOR
MPV_Mean	mean platelet volume	GRN	-0.288442	down	POSITIVE MODULATOR
MPV_Mean_INT	mean platelet volume	GRN	-0.238697	down	POSITIVE MODULATOR
MPV_Min	mean platelet volume	GRN	-0.31695	down	POSITIVE MODULATOR
MPV_Min_INT	mean platelet volume	GRN	-0.224215	down	POSITIVE MODULATOR
Platelet_Max	platelet count	GRN	12.2416	down	NEGATIVE MODULATOR
Platelet_Max_INT	platelet count	GRN	0.240239	down	NEGATIVE MODULATOR
Platelet_Mean	platelet count	GRN	9.11129	down	NEGATIVE MODULATOR
Platelet_Mean_INT	platelet count	GRN	0.255397	down	NEGATIVE MODULATOR
Platelet_Min	platelet count	GRN	8.77354	down	NEGATIVE MODULATOR
Platelet_Min_INT	platelet count	GRN	0.169696	down	NEGATIVE MODULATOR
phe_290_1	Dementias	GRN	-0.424437	up	NEGATIVE MODULATOR
Creat_BSP_Min_INT	Creat total	GRPEL1	-0.124228	up	NEGATIVE MODULATOR
Mono_Abs_Mean_INT	monocyte count	GRPEL1	0.240706	down	NEGATIVE MODULATOR
Mono_Abs_Min_INT	monocyte count	GRPEL1	0.210665	down	NEGATIVE MODULATOR
Mono_Fra_Max	monocyte percentage of leukocytes	GRPEL1	0.553887	down	NEGATIVE MODULATOR
Mono_Fra_Max_INT	monocyte percentage of leukocytes	GRPEL1	0.205783	down	NEGATIVE MODULATOR
Mono_Fra_Mean	monocyte percentage of leukocytes	GRPEL1	0.604957	down	NEGATIVE MODULATOR
Mono_Fra_Mean_INT	monocyte percentage of leukocytes	GRPEL1	0.286519	down	NEGATIVE MODULATOR
Mono_Fra_Min	monocyte percentage of leukocytes	GRPEL1	0.50169	down	NEGATIVE MODULATOR
Mono_Fra_Min_INT	monocyte percentage of leukocytes	GRPEL1	0.208787	down	NEGATIVE MODULATOR
phe_362_26	Macular puckering of retina	GRPEL2	0.665025	up	POSITIVE MODULATOR
MPV_Max	mean platelet volume	GRTP1	0.177762	down	NEGATIVE MODULATOR
MPV_Max_INT	mean platelet volume	GRTP1	0.17218	down	NEGATIVE MODULATOR
MPV_Mean	mean platelet volume	GRTP1	0.118907	down	NEGATIVE MODULATOR
MPV_Mean_INT	mean platelet volume	GRTP1	0.0887397	down	NEGATIVE MODULATOR
MPV_Min	mean platelet volume	GRTP1	0.547163	down	NEGATIVE MODULATOR
MPV_Min_INT	mean platelet volume	GRTP1	0.0860289	down	NEGATIVE MODULATOR
Platelet_Max	platelet count	GRTP1	-7.25888	down	POSITIVE MODULATOR
Platelet_Max_INT	platelet count	GRTP1	-0.0958085	down	POSITIVE MODULATOR
Platelet_Mean	platelet count	GRTP1	-6.98003	down	POSITIVE MODULATOR
Platelet_Mean_INT	platelet count	GRTP1	-0.0531114	down	POSITIVE MODULATOR
Platelet_Min	platelet count	GRTP1	-3.48713	down	POSITIVE MODULATOR
Platelet_Min_INT	platelet count	GRTP1	-0.0799099	down	POSITIVE MODULATOR
Sodium_BSP_Max	sodium measurement	GSAP	0.0773111	down	NEGATIVE MODULATOR
Sodium_BSP_Max_INT	sodium measurement	GSAP	0.0306829	down	NEGATIVE MODULATOR
Sodium_BSP_Mean	sodium measurement	GSAP	0.146921	down	NEGATIVE MODULATOR
Sodium_BSP_Mean_INT	sodium measurement	GSAP	0.0681085	down	NEGATIVE MODULATOR
Baso_Abs_Min_INT	basophil count	GSDMA	-0.0265085	down	POSITIVE MODULATOR
Baso_Fra_Max	basophil percentage of leukocytes	GSDMA	0.00636163	down	NEGATIVE MODULATOR
Baso_Fra_Max_INT	basophil percentage of leukocytes	GSDMA	0.0233456	down	NEGATIVE MODULATOR
Baso_Fra_Min_INT	basophil percentage of leukocytes	GSDMA	0.0336819	down	NEGATIVE MODULATOR
Cystatin_C	Cystatin C	GSDMA	-0.014455	up	NEGATIVE MODULATOR
MCV_Max	mean corpuscular volume	GSDMA	-0.133517	down	POSITIVE MODULATOR
MCV_Max_INT	mean corpuscular volume	GSDMA	-0.0246523	down	POSITIVE MODULATOR
MCV_Mean	mean corpuscular volume	GSDMA	-0.136521	down	POSITIVE MODULATOR
MCV_Mean_INT	mean corpuscular volume	GSDMA	-0.027226	down	POSITIVE MODULATOR
MCV_Min	mean corpuscular volume	GSDMA	-0.127916	down	POSITIVE MODULATOR
MCV_Min_INT	mean corpuscular volume	GSDMA	-0.0244976	down	POSITIVE MODULATOR
phe_172_22	Squamous cell carcinoma	GSDMA	-0.0432818	up	NEGATIVE MODULATOR
phe_261_2	Vitamin B-complex deficiencies	GSDMA	0.054656	up	POSITIVE MODULATOR
phe_288_11	Neutropenia	GSDMA	0.137595	up	POSITIVE MODULATOR
phe_427_2	Atrial fibrillation and flutter	GSDMA	-0.0495737	up	NEGATIVE MODULATOR
phe_427_21	Atrial fibrillation	GSDMA	-0.0529055	up	NEGATIVE MODULATOR
phe_555	Inflammatory bowel disease and other gastroenteritis and colitis	GSDMA	0.0717106	up	POSITIVE MODULATOR
phe_555_2	Ulcerative colitis	GSDMA	0.0802067	up	POSITIVE MODULATOR
phe_558	Noninfectious gastroenteritis	GSDMA	0.0425046	up	POSITIVE MODULATOR
Alk_Phosp	Alkaline phosphatase	GSDMB	0.0691247	up	POSITIVE MODULATOR
Baso_Abs_Max_INT	basophil count	GSDMB	0.108341	down	NEGATIVE MODULATOR
Baso_Abs_Mean_INT	basophil count	GSDMB	0.092067	down	NEGATIVE MODULATOR
Creat	Creatinine	GSDMB	-0.0583919	up	NEGATIVE MODULATOR
Creat_BSP_Max_INT	Creat total	GSDMB	-0.0491713	up	NEGATIVE MODULATOR
Creat_BSP_Mean_INT	Creat total	GSDMB	-0.0549534	up	NEGATIVE MODULATOR
Creat_BSP_Min_INT	Creat total	GSDMB	-0.0505177	up	NEGATIVE MODULATOR
G_gtf	Gamma glutamyltransferase	GSDMB	-0.0439868	up	NEGATIVE MODULATOR
Lymph_Abs_Max	lymphocyte count	GSDMB	0.0934289	down	NEGATIVE MODULATOR
Lymph_Abs_Max_INT	lymphocyte count	GSDMB	0.126553	down	NEGATIVE MODULATOR
Lymph_Abs_Mean	lymphocyte count	GSDMB	0.0559227	down	NEGATIVE MODULATOR
Lymph_Abs_Mean_INT	lymphocyte count	GSDMB	0.122807	down	NEGATIVE MODULATOR
Lymph_Abs_Min	lymphocyte count	GSDMB	0.0482605	down	NEGATIVE MODULATOR
Lymph_Abs_Min_INT	lymphocyte count	GSDMB	0.0873962	down	NEGATIVE MODULATOR
Lymph_Fra_Max	lymphocyte percentage of leukocytes	GSDMB	-0.870384	down	POSITIVE MODULATOR
Lymph_Fra_Max_INT	lymphocyte percentage of leukocytes	GSDMB	-0.088401	down	POSITIVE MODULATOR
Lymph_Fra_Mean	lymphocyte percentage of leukocytes	GSDMB	-0.784642	down	POSITIVE MODULATOR
Lymph_Fra_Mean_INT	lymphocyte percentage of leukocytes	GSDMB	-0.088401	down	POSITIVE MODULATOR
Mono_Abs_Mean_INT	monocyte count	GSDMB	0.103024	down	NEGATIVE MODULATOR
Mono_Fra_Max	monocyte percentage of leukocytes	GSDMB	-0.521433	down	POSITIVE MODULATOR
Mono_Fra_Max_INT	monocyte percentage of leukocytes	GSDMB	-0.181787	down	POSITIVE MODULATOR
Mono_Fra_Mean	monocyte percentage of leukocytes	GSDMB	-0.533397	down	POSITIVE MODULATOR
Mono_Fra_Mean_INT	monocyte percentage of leukocytes	GSDMB	-0.24626	down	POSITIVE MODULATOR
Mono_Fra_Min	monocyte percentage of leukocytes	GSDMB	-0.391158	down	POSITIVE MODULATOR
Mono_Fra_Min_INT	monocyte percentage of leukocytes	GSDMB	-0.240766	down	POSITIVE MODULATOR
Neut_Abs_Max	neutrophil count	GSDMB	0.51678	down	NEGATIVE MODULATOR
Neut_Abs_Max_INT	neutrophil count	GSDMB	0.188101	down	NEGATIVE MODULATOR
Neut_Abs_Mean	neutrophil count	GSDMB	0.427382	down	NEGATIVE MODULATOR
Neut_Abs_Mean_INT	neutrophil count	GSDMB	0.257559	down	NEGATIVE MODULATOR
Neut_Abs_Min	neutrophil count	GSDMB	0.369888	down	NEGATIVE MODULATOR
Neut_Abs_Min_INT	neutrophil count	GSDMB	0.256895	down	NEGATIVE MODULATOR
Neut_Fra_Max	neutrophil percentage of leukocytes	GSDMB	1.0638	down	NEGATIVE MODULATOR
Neut_Fra_Max_INT	neutrophil percentage of leukocytes	GSDMB	0.0977063	down	NEGATIVE MODULATOR
Neut_Fra_Mean	neutrophil percentage of leukocytes	GSDMB	1.39248	down	NEGATIVE MODULATOR
Neut_Fra_Mean_INT	neutrophil percentage of leukocytes	GSDMB	0.153539	down	NEGATIVE MODULATOR
Neut_Fra_Min	neutrophil percentage of leukocytes	GSDMB	1.53539	down	NEGATIVE MODULATOR
Neut_Fra_Min_INT	neutrophil percentage of leukocytes	GSDMB	0.152209	down	NEGATIVE MODULATOR
Tot_protein	Total protein	GSDMB	-0.187517	up	NEGATIVE MODULATOR
WBC_Max	leukocyte count	GSDMB	0.680621	down	NEGATIVE MODULATOR
WBC_Max_INT	leukocyte count	GSDMB	0.1552	down	NEGATIVE MODULATOR
WBC_Mean	leukocyte count	GSDMB	0.654699	down	NEGATIVE MODULATOR
WBC_Mean_INT	leukocyte count	GSDMB	0.193086	down	NEGATIVE MODULATOR
WBC_Min	leukocyte count	GSDMB	0.503154	down	NEGATIVE MODULATOR
WBC_Min_INT	leukocyte count	GSDMB	0.281487	down	NEGATIVE MODULATOR
eGFR_Max	glomerular filtration rate	GSDMB	1.25579	down	NEGATIVE MODULATOR
eGFR_Max_INT	glomerular filtration rate	GSDMB	0.0491419	down	NEGATIVE MODULATOR
eGFR_Mean	glomerular filtration rate	GSDMB	1.15344	down	NEGATIVE MODULATOR
eGFR_Mean_INT	glomerular filtration rate	GSDMB	0.0530502	down	NEGATIVE MODULATOR
phe_288	Diseases of white blood cells	GSDMB	0.367724	up	POSITIVE MODULATOR
phe_288_2	Elevated white blood cell count	GSDMB	0.457758	up	POSITIVE MODULATOR
phe_427_2	Atrial fibrillation and flutter	GSDMB	0.0791944	up	POSITIVE MODULATOR
phe_427_21	Atrial fibrillation	GSDMB	0.120212	up	POSITIVE MODULATOR
phe_428_1	Congestive heart failure (CHF) NOS	GSDMB	0.0994125	up	POSITIVE MODULATOR
phe_495	Asthma	GSDMB	0.176135	up	POSITIVE MODULATOR
phe_555	Inflammatory bowel disease and other gastroenteritis and colitis	GSDMB	-0.282484	up	NEGATIVE MODULATOR
phe_555_2	Ulcerative colitis	GSDMB	-0.294448	up	NEGATIVE MODULATOR
max_Weight	Weight	GSDMC	-1.44834	up	NEGATIVE MODULATOR
max_Weight_INT	Weight	GSDMC	-0.0323157	up	NEGATIVE MODULATOR
mean_Diastolic	Diastolic blood pressure	GSDMC	0.132005	up	POSITIVE MODULATOR
mean_Diastolic_INT	Diastolic blood pressure	GSDMC	0.0194149	up	POSITIVE MODULATOR
mean_Weight	Weight	GSDMC	-1.34145	up	NEGATIVE MODULATOR
mean_Weight_INT	Weight	GSDMC	-0.0325823	up	NEGATIVE MODULATOR
min_Weight	Weight	GSDMC	-1.14874	up	NEGATIVE MODULATOR
min_Weight_INT	Weight	GSDMC	-0.0296215	up	NEGATIVE MODULATOR
phe_272_11	Hypercholesterolemia	GSDMC	0.021781	up	POSITIVE MODULATOR
ALT_Mean_INT	serum alanine aminotransferase measurement	GSDMD	0.023635	up	POSITIVE MODULATOR
Creat	Creatinine	GSS	0.04277	up	POSITIVE MODULATOR
Creat_BSP_Max_INT	Creat total	GSS	0.0929402	up	POSITIVE MODULATOR
Creat_BSP_Mean_INT	Creat total	GSS	0.10843	up	POSITIVE MODULATOR
Creat_BSP_Min_INT	Creat total	GSS	0.0581901	up	POSITIVE MODULATOR
eGFR_Max	glomerular filtration rate	GSS	-1.30112	down	POSITIVE MODULATOR
eGFR_Max_INT	glomerular filtration rate	GSS	-0.0526927	down	POSITIVE MODULATOR
eGFR_Mean	glomerular filtration rate	GSS	-2.1358	down	POSITIVE MODULATOR
eGFR_Mean_INT	glomerular filtration rate	GSS	-0.101329	down	POSITIVE MODULATOR
eGFR_Min	glomerular filtration rate	GSS	-2.5355	down	POSITIVE MODULATOR
eGFR_Min_INT	glomerular filtration rate	GSS	-0.0449371	down	POSITIVE MODULATOR
max_Weight	Weight	GSS	8.31411	up	POSITIVE MODULATOR
max_Weight_INT	Weight	GSS	0.186531	up	POSITIVE MODULATOR
mean_Weight	Weight	GSS	7.91244	up	POSITIVE MODULATOR
mean_Weight_INT	Weight	GSS	0.193134	up	POSITIVE MODULATOR
min_Weight	Weight	GSS	6.94952	up	POSITIVE MODULATOR
min_Weight_INT	Weight	GSS	0.179928	up	POSITIVE MODULATOR
phe_172	Skin cancer	GSS	0.325414	up	POSITIVE MODULATOR
phe_172_1	Melanomas of skin | dx or hx	GSS	0.363353	up	POSITIVE MODULATOR
phe_172_2	Other non-epithelial cancer of skin	GSS	0.375869	up	POSITIVE MODULATOR
phe_172_21	Basal cell carcinoma	GSS	0.324632	up	POSITIVE MODULATOR
phe_172_22	Squamous cell carcinoma	GSS	0.291777	up	POSITIVE MODULATOR
phe_173	Neoplasm of uncertain behavior of skin	GSS	0.314071	up	POSITIVE MODULATOR
phe_208	Benign neoplasm of colon	GSS	-0.0659229	up	NEGATIVE MODULATOR
phe_415_1	Acute pulmonary heart disease	GSS	0.418182	up	POSITIVE MODULATOR
phe_415_11	Pulmonary embolism and infarction | acute	GSS	0.131618	up	POSITIVE MODULATOR
phe_451_2	Phlebitis and thrombophlebitis of lower extremities	GSS	0.474306	up	POSITIVE MODULATOR
phe_452	Other venous embolism and thrombosis	GSS	0.266611	up	POSITIVE MODULATOR
phe_452_2	Deep vein thrombosis [DVT]	GSS	0.387458	up	POSITIVE MODULATOR
phe_702_1	Actinic keratosis	GSS	0.320329	up	POSITIVE MODULATOR
phe_702_2	Seborrheic keratosis	GSS	0.166227	up	POSITIVE MODULATOR
phe_938	Dermatitis due to solar radiation	GSS	0.315245	up	POSITIVE MODULATOR
Alk_Phosp	Alkaline phosphatase	GSTA1	0.0442223	up	POSITIVE MODULATOR
BUN_BSP_Max	blood urea nitrogen measurement	GSTA1	0.379717	up	POSITIVE MODULATOR
BUN_BSP_Max_INT	blood urea nitrogen measurement	GSTA1	0.0539837	up	POSITIVE MODULATOR
BUN_BSP_Mean	blood urea nitrogen measurement	GSTA1	0.343162	up	POSITIVE MODULATOR
BUN_BSP_Mean_INT	blood urea nitrogen measurement	GSTA1	0.063315	up	POSITIVE MODULATOR
BUN_BSP_Min	blood urea nitrogen measurement	GSTA1	0.277321	up	POSITIVE MODULATOR
BUN_BSP_Min_INT	blood urea nitrogen measurement	GSTA1	0.0555058	up	POSITIVE MODULATOR
Creat	Creatinine	GSTA1	0.0458577	up	POSITIVE MODULATOR
Creat_BSP_Max_INT	Creat total	GSTA1	0.0457954	up	POSITIVE MODULATOR
Creat_BSP_Mean_INT	Creat total	GSTA1	0.0458651	up	POSITIVE MODULATOR
Creat_BSP_Min_INT	Creat total	GSTA1	0.0412214	up	POSITIVE MODULATOR
Cystatin_C	Cystatin C	GSTA1	0.0662139	up	POSITIVE MODULATOR
Hemoglobin_Max	hemoglobin measurement	GSTA1	0.0512483	down	NEGATIVE MODULATOR
Hemoglobin_Max_INT	hemoglobin measurement	GSTA1	0.035588	down	NEGATIVE MODULATOR
MCHC_Max	mean corpuscular hemoglobin concentration	GSTA1	0.0595324	down	NEGATIVE MODULATOR
MCHC_Max_INT	mean corpuscular hemoglobin concentration	GSTA1	0.0580026	down	NEGATIVE MODULATOR
MCHC_Mean	mean corpuscular hemoglobin concentration	GSTA1	0.0560474	down	NEGATIVE MODULATOR
MCHC_Mean_INT	mean corpuscular hemoglobin concentration	GSTA1	0.0592517	down	NEGATIVE MODULATOR
MCHC_Min_INT	mean corpuscular hemoglobin concentration	GSTA1	0.0437823	down	NEGATIVE MODULATOR
MCH_Max	mean corpuscular hemoglobin	GSTA1	0.125532	down	NEGATIVE MODULATOR
MCH_Max_INT	mean corpuscular hemoglobin	GSTA1	0.0643431	down	NEGATIVE MODULATOR
MCH_Mean	mean corpuscular hemoglobin	GSTA1	0.113954	down	NEGATIVE MODULATOR
MCH_Mean_INT	mean corpuscular hemoglobin	GSTA1	0.0611956	down	NEGATIVE MODULATOR
MCH_Min_INT	mean corpuscular hemoglobin	GSTA1	0.0564647	down	NEGATIVE MODULATOR
Platelet_Max	platelet count	GSTA1	-4.8878	down	POSITIVE MODULATOR
Platelet_Max_INT	platelet count	GSTA1	-0.101706	down	POSITIVE MODULATOR
Platelet_Mean	platelet count	GSTA1	-5.18624	down	POSITIVE MODULATOR
Platelet_Mean_INT	platelet count	GSTA1	-0.127634	down	POSITIVE MODULATOR
Platelet_Min	platelet count	GSTA1	-4.81249	down	POSITIVE MODULATOR
Platelet_Min_INT	platelet count	GSTA1	-0.10726	down	POSITIVE MODULATOR
RDW_Max_INT	red cell distribution width	GSTA1	-0.0467167	down	POSITIVE MODULATOR
RDW_Mean	red cell distribution width	GSTA1	-0.0542597	down	POSITIVE MODULATOR
RDW_Mean_INT	red cell distribution width	GSTA1	-0.061641	down	POSITIVE MODULATOR
RDW_Min	red cell distribution width	GSTA1	-0.0656859	down	POSITIVE MODULATOR
RDW_Min_INT	red cell distribution width	GSTA1	-0.0769866	down	POSITIVE MODULATOR
Sodium_BSP_Max	sodium measurement	GSTA1	0.106164	down	NEGATIVE MODULATOR
Sodium_BSP_Max_INT	sodium measurement	GSTA1	0.0424348	down	NEGATIVE MODULATOR
Sodium_BSP_Mean	sodium measurement	GSTA1	0.0958323	down	NEGATIVE MODULATOR
Sodium_BSP_Mean_INT	sodium measurement	GSTA1	0.0423237	down	NEGATIVE MODULATOR
Trig_Mean_INT	triglyceride measurement	GSTA1	-0.054539	up	NEGATIVE MODULATOR
Trig_Min_INT	triglyceride measurement	GSTA1	-0.0527203	up	NEGATIVE MODULATOR
UricAMeasure	uric acid measurement	GSTA1	0.0644099	up	POSITIVE MODULATOR
eGFR_Mean_INT	glomerular filtration rate	GSTA1	-0.0423937	down	POSITIVE MODULATOR
eGFR_Min	glomerular filtration rate	GSTA1	-0.864285	down	POSITIVE MODULATOR
eGFR_Min_INT	glomerular filtration rate	GSTA1	-0.0407188	down	POSITIVE MODULATOR
phe_361_1	Retinal detachment with retinal defect	GSTA1	0.162734	up	POSITIVE MODULATOR
BUN_BSP_Max_INT	blood urea nitrogen measurement	GSTA2	-0.0716194	up	NEGATIVE MODULATOR
BUN_BSP_Mean_INT	blood urea nitrogen measurement	GSTA2	-0.0821608	up	NEGATIVE MODULATOR
Creat	Creatinine	GSTA2	-0.0346898	up	NEGATIVE MODULATOR
Creat_BSP_Max_INT	Creat total	GSTA2	-0.0666289	up	NEGATIVE MODULATOR
Creat_BSP_Mean_INT	Creat total	GSTA2	-0.0663242	up	NEGATIVE MODULATOR
Cystatin_C	Cystatin C	GSTA2	-0.0512027	up	NEGATIVE MODULATOR
MCHC_Max	mean corpuscular hemoglobin concentration	GSTA2	-0.0840196	down	POSITIVE MODULATOR
MCHC_Max_INT	mean corpuscular hemoglobin concentration	GSTA2	-0.081789	down	POSITIVE MODULATOR
Platelet_Max	platelet count	GSTA2	3.70909	down	NEGATIVE MODULATOR
Platelet_Max_INT	platelet count	GSTA2	0.0777203	down	NEGATIVE MODULATOR
Platelet_Mean	platelet count	GSTA2	3.9492	down	NEGATIVE MODULATOR
Platelet_Mean_INT	platelet count	GSTA2	0.177525	down	NEGATIVE MODULATOR
Platelet_Min	platelet count	GSTA2	3.70488	down	NEGATIVE MODULATOR
Platelet_Min_INT	platelet count	GSTA2	0.150477	down	NEGATIVE MODULATOR
RDW_Min	red cell distribution width	GSTA2	0.0963815	down	NEGATIVE MODULATOR
RDW_Min_INT	red cell distribution width	GSTA2	0.0619235	down	NEGATIVE MODULATOR
UricAMeasure	uric acid measurement	GSTA2	-0.0913148	up	NEGATIVE MODULATOR
Alk_Phosp	Alkaline phosphatase	GSTA5	0.0466737	up	POSITIVE MODULATOR
BUN_BSP_Max_INT	blood urea nitrogen measurement	GSTA5	0.0532675	up	POSITIVE MODULATOR
BUN_BSP_Mean	blood urea nitrogen measurement	GSTA5	0.341584	up	POSITIVE MODULATOR
BUN_BSP_Mean_INT	blood urea nitrogen measurement	GSTA5	0.0633521	up	POSITIVE MODULATOR
BUN_BSP_Min_INT	blood urea nitrogen measurement	GSTA5	0.0563705	up	POSITIVE MODULATOR
Creat	Creatinine	GSTA5	0.0434415	up	POSITIVE MODULATOR
Creat_BSP_Max_INT	Creat total	GSTA5	0.0417607	up	POSITIVE MODULATOR
Creat_BSP_Mean_INT	Creat total	GSTA5	0.0424589	up	POSITIVE MODULATOR
Cystatin_C	Cystatin C	GSTA5	0.0607146	up	POSITIVE MODULATOR
MCHC_Max	mean corpuscular hemoglobin concentration	GSTA5	0.0589563	down	NEGATIVE MODULATOR
MCHC_Max_INT	mean corpuscular hemoglobin concentration	GSTA5	0.0574048	down	NEGATIVE MODULATOR
Platelet_Max	platelet count	GSTA5	-4.58463	down	POSITIVE MODULATOR
Platelet_Max_INT	platelet count	GSTA5	-0.0941232	down	POSITIVE MODULATOR
Platelet_Mean	platelet count	GSTA5	-4.81735	down	POSITIVE MODULATOR
Platelet_Mean_INT	platelet count	GSTA5	-0.117395	down	POSITIVE MODULATOR
Platelet_Min	platelet count	GSTA5	-4.40879	down	POSITIVE MODULATOR
Platelet_Min_INT	platelet count	GSTA5	-0.0977433	down	POSITIVE MODULATOR
RDW_Min	red cell distribution width	GSTA5	-0.057922	down	POSITIVE MODULATOR
RDW_Min_INT	red cell distribution width	GSTA5	-0.0682652	down	POSITIVE MODULATOR
Sodium_BSP_Max_INT	sodium measurement	GSTA5	0.0398731	down	NEGATIVE MODULATOR
UricAMeasure	uric acid measurement	GSTA5	0.0573014	up	POSITIVE MODULATOR
Hemoglobin_Max	hemoglobin measurement	GSTM1	-0.0275009	down	POSITIVE MODULATOR
Hemoglobin_Max_INT	hemoglobin measurement	GSTM1	-0.0188122	down	POSITIVE MODULATOR
Platelet_Max	platelet count	GSTM1	-1.80149	down	POSITIVE MODULATOR
Platelet_Max_INT	platelet count	GSTM1	-0.0313009	down	POSITIVE MODULATOR
Platelet_Mean	platelet count	GSTM1	-1.5528	down	POSITIVE MODULATOR
Platelet_Mean_INT	platelet count	GSTM1	-0.0359255	down	POSITIVE MODULATOR
mean_Diastolic	Diastolic blood pressure	GSTM1	-0.190031	up	NEGATIVE MODULATOR
mean_Diastolic_INT	Diastolic blood pressure	GSTM1	-0.0279651	up	NEGATIVE MODULATOR
phe_189	Cancer of urinary organs (incl. kidney and bladder)	GSTM1	-0.127979	up	NEGATIVE MODULATOR
phe_189_2	Cancer of bladder	GSTM1	-0.199168	up	NEGATIVE MODULATOR
phe_189_21	Malignant neoplasm of bladder	GSTM1	-0.204324	up	NEGATIVE MODULATOR
ALT_Min	serum alanine aminotransferase measurement	GSTM3	-0.210375	up	NEGATIVE MODULATOR
Mono_Abs_Max	monocyte count	GSTM3	0.00480951	down	NEGATIVE MODULATOR
Potas_BSP_Max	potassium measurement	GSTM3	-0.00716017	down	POSITIVE MODULATOR
Potas_BSP_Max_INT	potassium measurement	GSTM3	-0.0153032	down	POSITIVE MODULATOR
Potas_BSP_Mean	potassium measurement	GSTM3	-0.00498649	down	POSITIVE MODULATOR
Potas_BSP_Mean_INT	potassium measurement	GSTM3	-0.0129645	down	POSITIVE MODULATOR
WBC_Min	leukocyte count	GSTM3	0.0327783	down	NEGATIVE MODULATOR
phe_189	Cancer of urinary organs (incl. kidney and bladder)	GSTM3	-0.0595189	up	NEGATIVE MODULATOR
phe_189_2	Cancer of bladder	GSTM3	-0.0967162	up	NEGATIVE MODULATOR
phe_189_21	Malignant neoplasm of bladder	GSTM3	-0.0892617	up	NEGATIVE MODULATOR
Hemoglobin_Min_INT	hemoglobin measurement	GSTM4	0.0174924	down	NEGATIVE MODULATOR
mean_Diastolic	Diastolic blood pressure	GSTM4	-0.201345	up	NEGATIVE MODULATOR
mean_Diastolic_INT	Diastolic blood pressure	GSTM4	-0.0295047	up	NEGATIVE MODULATOR
phe_189	Cancer of urinary organs (incl. kidney and bladder)	GSTM4	-0.111309	up	NEGATIVE MODULATOR
phe_189_2	Cancer of bladder	GSTM4	-0.193875	up	NEGATIVE MODULATOR
phe_189_21	Malignant neoplasm of bladder	GSTM4	-0.187613	up	NEGATIVE MODULATOR
phe_272	Disorders of lipoid metabolism	GSTM4	-0.0434835	up	NEGATIVE MODULATOR
phe_272_1	Hyperlipidemia	GSTM4	-0.0500096	up	NEGATIVE MODULATOR
phe_272_11	Hypercholesterolemia	GSTM4	-0.0422391	up	NEGATIVE MODULATOR
G_gtf	Gamma glutamyltransferase	GSTT1	0.177753	up	POSITIVE MODULATOR
Alk_Phosp	Alkaline phosphatase	GSTT2B	0.166443	up	POSITIVE MODULATOR
Dir_bilirubin	Direct bilirubin	GSTT2B	-0.0144834	up	NEGATIVE MODULATOR
G_gtf	Gamma glutamyltransferase	GSTT2B	0.0718228	up	POSITIVE MODULATOR
Tot_bilirubin	Total bilirubin	GSTT2B	-0.0155477	up	NEGATIVE MODULATOR
phe_562	Diverticulosis and diverticulitis	GSTT2B	0.0239652	up	POSITIVE MODULATOR
phe_562_1	Diverticulosis	GSTT2B	0.0284481	up	POSITIVE MODULATOR
phe_573_7	Abnormal results of function study of liver	GSTT2B	0.0709183	up	POSITIVE MODULATOR
Alk_Phosp	Alkaline phosphatase	GSTT2	0.0259082	up	POSITIVE MODULATOR
G_gtf	Gamma glutamyltransferase	GSTT2	0.0586004	up	POSITIVE MODULATOR
WBC_Mean	leukocyte count	GSTT2	-0.0396889	down	POSITIVE MODULATOR
phe_573_7	Abnormal results of function study of liver	GSTT2	0.0359305	up	POSITIVE MODULATOR
Alk_Phosp	Alkaline phosphatase	GSTTP1	-0.026275	up	NEGATIVE MODULATOR
G_gtf	Gamma glutamyltransferase	GSTTP1	-0.0536113	up	NEGATIVE MODULATOR
AST_Max_INT	aspartate aminotransferase measurement	GTF2B	-0.15226	up	NEGATIVE MODULATOR
AST_Mean_INT	aspartate aminotransferase measurement	GTF2B	-0.179311	up	NEGATIVE MODULATOR
AST_Min_INT	aspartate aminotransferase measurement	GTF2B	-0.170809	up	NEGATIVE MODULATOR
phe_401	Hypertension	GTF2B	0.269739	up	POSITIVE MODULATOR
phe_401_1	Essential hypertension	GTF2B	0.273603	up	POSITIVE MODULATOR
G_gtf	Gamma glutamyltransferase	GTF2E2	0.115648	up	POSITIVE MODULATOR
HCT_Max_INT	hematocrit	GTF2E2	0.130159	down	NEGATIVE MODULATOR
MCH_Max	mean corpuscular hemoglobin	GTF2E2	0.343515	down	NEGATIVE MODULATOR
MCH_Max_INT	mean corpuscular hemoglobin	GTF2E2	0.178456	down	NEGATIVE MODULATOR
MCH_Mean	mean corpuscular hemoglobin	GTF2E2	0.339764	down	NEGATIVE MODULATOR
MCH_Mean_INT	mean corpuscular hemoglobin	GTF2E2	0.185959	down	NEGATIVE MODULATOR
MCH_Min	mean corpuscular hemoglobin	GTF2E2	0.309753	down	NEGATIVE MODULATOR
MCH_Min_INT	mean corpuscular hemoglobin	GTF2E2	0.170418	down	NEGATIVE MODULATOR
MCV_Max	mean corpuscular volume	GTF2E2	0.75509	down	NEGATIVE MODULATOR
MCV_Max_INT	mean corpuscular volume	GTF2E2	0.14523	down	NEGATIVE MODULATOR
MCV_Mean	mean corpuscular volume	GTF2E2	0.800642	down	NEGATIVE MODULATOR
MCV_Mean_INT	mean corpuscular volume	GTF2E2	0.164523	down	NEGATIVE MODULATOR
MCV_Min	mean corpuscular volume	GTF2E2	0.792603	down	NEGATIVE MODULATOR
MCV_Min_INT	mean corpuscular volume	GTF2E2	0.161307	down	NEGATIVE MODULATOR
Platelet_Max_INT	platelet count	GTF2E2	-0.158092	down	POSITIVE MODULATOR
Platelet_Mean	platelet count	GTF2E2	-6.31832	down	POSITIVE MODULATOR
Platelet_Mean_INT	platelet count	GTF2E2	-0.162379	down	POSITIVE MODULATOR
phe_365	Glaucoma	GTF2E2	-0.319074	up	NEGATIVE MODULATOR
phe_365_1	Open-angle glaucoma	GTF2E2	-0.384797	up	NEGATIVE MODULATOR
mean_BMI_INT	Body Mass Index	GTF2H1	0.0418632	up	POSITIVE MODULATOR
mean_Weight_INT	Weight	GTF2H1	0.0455643	up	POSITIVE MODULATOR
min_BMI_INT	Body Mass Index	GTF2H1	0.0400743	up	POSITIVE MODULATOR
min_Weight	Weight	GTF2H1	1.62706	up	POSITIVE MODULATOR
min_Weight_INT	Weight	GTF2H1	0.0443718	up	POSITIVE MODULATOR
G_gtf	Gamma glutamyltransferase	GTF2H2C	-0.0664503	up	NEGATIVE MODULATOR
phe_250_1	Type 1 diabetes	GTF2H4	-0.31887	up	NEGATIVE MODULATOR
phe_371_1	Uveitis | noninfectious or NOS	GTF2H4	0.310128	up	POSITIVE MODULATOR
Creat	Creatinine	GTF2IRD2	-0.0279158	up	NEGATIVE MODULATOR
G_gtf	Gamma glutamyltransferase	GTF2IRD2	0.0230511	up	POSITIVE MODULATOR
phe_250_2	Type 2 diabetes	GTF2IRD2	0.0558921	up	POSITIVE MODULATOR
phe_327_3	Sleep apnea	GTF2IRD2	0.0409567	up	POSITIVE MODULATOR
phe_401	Hypertension	GTF2IRD2	0.0377994	up	POSITIVE MODULATOR
phe_401_1	Essential hypertension	GTF2IRD2	0.0397463	up	POSITIVE MODULATOR
max_BMI	Body Mass Index	GTF2I	0.915737	up	POSITIVE MODULATOR
max_BMI_INT	Body Mass Index	GTF2I	0.146751	up	POSITIVE MODULATOR
max_Weight	Weight	GTF2I	5.99454	up	POSITIVE MODULATOR
max_Weight_INT	Weight	GTF2I	0.126089	up	POSITIVE MODULATOR
mean_BMI	Body Mass Index	GTF2I	0.756271	up	POSITIVE MODULATOR
mean_BMI_INT	Body Mass Index	GTF2I	0.134831	up	POSITIVE MODULATOR
mean_Weight	Weight	GTF2I	4.94821	up	POSITIVE MODULATOR
mean_Weight_INT	Weight	GTF2I	0.114169	up	POSITIVE MODULATOR
min_BMI	Body Mass Index	GTF2I	0.525019	up	POSITIVE MODULATOR
min_BMI_INT	Body Mass Index	GTF2I	0.100924	up	POSITIVE MODULATOR
min_Weight	Weight	GTF2I	3.38269	up	POSITIVE MODULATOR
min_Weight_INT	Weight	GTF2I	0.0839713	up	POSITIVE MODULATOR
phe_278	Overweight | obesity and other hyperalimentation	GTF2I	0.11152	up	POSITIVE MODULATOR
phe_278_1	Obesity	GTF2I	0.119997	up	POSITIVE MODULATOR
phe_278_11	Morbid obesity	GTF2I	0.150195	up	POSITIVE MODULATOR
phe_401	Hypertension	GTF2I	0.0834415	up	POSITIVE MODULATOR
phe_401_1	Essential hypertension	GTF2I	0.0911234	up	POSITIVE MODULATOR
phe_427_2	Atrial fibrillation and flutter	GTF2I	0.101719	up	POSITIVE MODULATOR
Testosterone	Testosterone	GTF3C2	0.0702993	down	NEGATIVE MODULATOR
Trig_Max	triglyceride measurement	GTF3C2	-27.8132	up	NEGATIVE MODULATOR
Trig_Max_INT	triglyceride measurement	GTF3C2	-0.344908	up	NEGATIVE MODULATOR
Trig_Mean	triglyceride measurement	GTF3C2	-20.1359	up	NEGATIVE MODULATOR
Trig_Mean_INT	triglyceride measurement	GTF3C2	-0.353215	up	NEGATIVE MODULATOR
Trig_Min	triglyceride measurement	GTF3C2	-14.3721	up	NEGATIVE MODULATOR
Trig_Min_INT	triglyceride measurement	GTF3C2	-0.289619	up	NEGATIVE MODULATOR
phe_452	Other venous embolism and thrombosis	GTF3C5	-0.229311	up	NEGATIVE MODULATOR
mean_Diastolic	Diastolic blood pressure	GTPBP10	-0.422253	up	NEGATIVE MODULATOR
mean_Diastolic_INT	Diastolic blood pressure	GTPBP10	-0.0637563	up	NEGATIVE MODULATOR
G_gtf	Gamma glutamyltransferase	GTPBP1	-0.0551749	up	NEGATIVE MODULATOR
Trig_Mean	triglyceride measurement	GTPBP1	-3.30782	up	NEGATIVE MODULATOR
Trig_Min	triglyceride measurement	GTPBP1	-2.9118	up	NEGATIVE MODULATOR
Trig_Min_INT	triglyceride measurement	GTPBP1	-0.0495503	up	NEGATIVE MODULATOR
mean_Pulse	Heart rate	GTPBP1	0.533574	down	NEGATIVE MODULATOR
mean_Pulse_INT	Heart rate	GTPBP1	0.0604552	down	NEGATIVE MODULATOR
min_Pulse	Heart rate	GTPBP1	0.447483	down	NEGATIVE MODULATOR
min_Pulse_INT	Heart rate	GTPBP1	0.0648554	down	NEGATIVE MODULATOR
phe_244	Hypothyroidism	GTPBP1	-0.0686817	up	NEGATIVE MODULATOR
Platelet_Mean	platelet count	GTSF1	2.14411	down	NEGATIVE MODULATOR
Platelet_Mean_INT	platelet count	GTSF1	0.0462959	down	NEGATIVE MODULATOR
G_gtf	Gamma glutamyltransferase	GUCD1	0.240145	up	POSITIVE MODULATOR
mean_Systolic	Systolic blood pressure	GUCY1A3	-1.73606	up	NEGATIVE MODULATOR
mean_Systolic_INT	Systolic blood pressure	GUCY1A3	-0.166903	up	NEGATIVE MODULATOR
phe_401	Hypertension	GUCY1A3	-0.351888	up	NEGATIVE MODULATOR
phe_401_1	Essential hypertension	GUCY1A3	-0.351888	up	NEGATIVE MODULATOR
phe_411	Ischemic Heart Disease	GUCY1A3	-0.316138	up	NEGATIVE MODULATOR
phe_411_3	Angina pectoris	GUCY1A3	-0.343476	up	NEGATIVE MODULATOR
phe_411_4	Coronary atherosclerosis	GUCY1A3	-0.353991	up	NEGATIVE MODULATOR
phe_411_8	Other chronic ischemic heart disease | unspecified	GUCY1A3	-0.344878	up	NEGATIVE MODULATOR
Calcium_mg_Max	calcium measurement	GUSB	-0.0660386	up or down	POSITIVE MODULATOR or NEGATIVE MODULATOR
Calcium_mg_Max	calcium measurement	GUSB	-0.0660386	up or down	POSITIVE MODULATOR or NEGATIVE MODULATOR
Calcium_mg_Max_INT	calcium measurement	GUSB	-0.145059	up or down	POSITIVE MODULATOR or NEGATIVE MODULATOR
Calcium_mg_Max_INT	calcium measurement	GUSB	-0.145059	up or down	POSITIVE MODULATOR or NEGATIVE MODULATOR
Calcium_mg_Mean	calcium measurement	GUSB	-0.05475	up or down	POSITIVE MODULATOR or NEGATIVE MODULATOR
Calcium_mg_Mean	calcium measurement	GUSB	-0.05475	up or down	POSITIVE MODULATOR or NEGATIVE MODULATOR
Calcium_mg_Mean_INT	calcium measurement	GUSB	-0.130384	up or down	POSITIVE MODULATOR or NEGATIVE MODULATOR
Calcium_mg_Mean_INT	calcium measurement	GUSB	-0.130384	up or down	POSITIVE MODULATOR or NEGATIVE MODULATOR
Cystatin_C	Cystatin C	GXYLT1	0.0559357	up	POSITIVE MODULATOR
phe_702_2	Seborrheic keratosis	GXYLT1	-0.139665	up	NEGATIVE MODULATOR
A1C_Max_INT	HbA1c measurement	GYPA	0.208817	up	POSITIVE MODULATOR
A1C_Mean_INT	HbA1c measurement	GYPA	0.220825	up	POSITIVE MODULATOR
A1C_Min_INT	HbA1c measurement	GYPA	0.218157	up	POSITIVE MODULATOR
MCHC_Max_INT	mean corpuscular hemoglobin concentration	GYPA	-0.146772	down	POSITIVE MODULATOR
MCHC_Mean_INT	mean corpuscular hemoglobin concentration	GYPA	-0.158114	down	POSITIVE MODULATOR
MCH_Max	mean corpuscular hemoglobin	GYPA	-0.639126	down	POSITIVE MODULATOR
MCH_Max_INT	mean corpuscular hemoglobin	GYPA	-0.33424	down	POSITIVE MODULATOR
MCH_Mean	mean corpuscular hemoglobin	GYPA	-0.631787	down	POSITIVE MODULATOR
MCH_Mean_INT	mean corpuscular hemoglobin	GYPA	-0.341579	down	POSITIVE MODULATOR
MCH_Min	mean corpuscular hemoglobin	GYPA	-0.571077	down	POSITIVE MODULATOR
MCH_Min_INT	mean corpuscular hemoglobin	GYPA	-0.296213	down	POSITIVE MODULATOR
MCV_Max	mean corpuscular volume	GYPA	-1.38766	down	POSITIVE MODULATOR
MCV_Max_INT	mean corpuscular volume	GYPA	-0.266191	down	POSITIVE MODULATOR
MCV_Mean	mean corpuscular volume	GYPA	-1.43236	down	POSITIVE MODULATOR
MCV_Mean_INT	mean corpuscular volume	GYPA	-0.290209	down	POSITIVE MODULATOR
MCV_Min	mean corpuscular volume	GYPA	-1.393	down	POSITIVE MODULATOR
MCV_Min_INT	mean corpuscular volume	GYPA	-0.271528	down	POSITIVE MODULATOR
Mono_Abs_Max	monocyte count	GYPA	-0.0406959	down	POSITIVE MODULATOR
Mono_Abs_Max_INT	monocyte count	GYPA	-0.202812	down	POSITIVE MODULATOR
Mono_Abs_Mean_INT	monocyte count	GYPA	-0.263523	down	POSITIVE MODULATOR
Mono_Abs_Min_INT	monocyte count	GYPA	-0.198142	down	POSITIVE MODULATOR
RBC_Max	erythrocyte count	GYPA	0.0520374	down	NEGATIVE MODULATOR
RBC_Max_INT	erythrocyte count	GYPA	0.212152	down	NEGATIVE MODULATOR
RBC_Mean_INT	erythrocyte count	GYPA	0.161449	down	NEGATIVE MODULATOR
WBC_Mean_INT	leukocyte count	GYPA	-0.117418	down	POSITIVE MODULATOR
WBC_Min_INT	leukocyte count	GYPA	-0.160782	down	POSITIVE MODULATOR
A1C_Max_INT	HbA1c measurement	GYPB	0.228995	up	POSITIVE MODULATOR
A1C_Mean_INT	HbA1c measurement	GYPB	0.247449	up	POSITIVE MODULATOR
A1C_Min_INT	HbA1c measurement	GYPB	0.240738	up	POSITIVE MODULATOR
MCH_Max_INT	mean corpuscular hemoglobin	GYPB	-0.226479	down	POSITIVE MODULATOR
RDW_Min_INT	red cell distribution width	GYPB	-0.0910928	down	POSITIVE MODULATOR
MCHC_Max	mean corpuscular hemoglobin concentration	GYPC	0.0879359	down	NEGATIVE MODULATOR
MCHC_Max_INT	mean corpuscular hemoglobin concentration	GYPC	0.0868973	down	NEGATIVE MODULATOR
MCHC_Mean	mean corpuscular hemoglobin concentration	GYPC	0.081358	down	NEGATIVE MODULATOR
MCHC_Mean_INT	mean corpuscular hemoglobin concentration	GYPC	0.0882821	down	NEGATIVE MODULATOR
A1C_Max_INT	HbA1c measurement	GYPE	0.0983959	up	POSITIVE MODULATOR
A1C_Mean	HbA1c measurement	GYPE	0.077807	up	POSITIVE MODULATOR
A1C_Mean_INT	HbA1c measurement	GYPE	0.108212	up	POSITIVE MODULATOR
A1C_Min	HbA1c measurement	GYPE	0.0691884	up	POSITIVE MODULATOR
A1C_Min_INT	HbA1c measurement	GYPE	0.107733	up	POSITIVE MODULATOR
MCHC_Max	mean corpuscular hemoglobin concentration	GYPE	-0.073205	down	POSITIVE MODULATOR
MCHC_Max_INT	mean corpuscular hemoglobin concentration	GYPE	-0.0726984	down	POSITIVE MODULATOR
MCHC_Mean	mean corpuscular hemoglobin concentration	GYPE	-0.061553	down	POSITIVE MODULATOR
MCHC_Mean_INT	mean corpuscular hemoglobin concentration	GYPE	-0.0688988	down	POSITIVE MODULATOR
MCH_Max	mean corpuscular hemoglobin	GYPE	-0.191764	down	POSITIVE MODULATOR
MCH_Max_INT	mean corpuscular hemoglobin	GYPE	-0.102226	down	POSITIVE MODULATOR
MCH_Mean	mean corpuscular hemoglobin	GYPE	-0.1774	down	POSITIVE MODULATOR
MCH_Mean_INT	mean corpuscular hemoglobin	GYPE	-0.0991142	down	POSITIVE MODULATOR
MCH_Min	mean corpuscular hemoglobin	GYPE	-0.150826	down	POSITIVE MODULATOR
MCH_Min_INT	mean corpuscular hemoglobin	GYPE	-0.084271	down	POSITIVE MODULATOR
MCV_Max	mean corpuscular volume	GYPE	-0.380177	down	POSITIVE MODULATOR
MCV_Max_INT	mean corpuscular volume	GYPE	-0.0754129	down	POSITIVE MODULATOR
MCV_Mean	mean corpuscular volume	GYPE	-0.355997	down	POSITIVE MODULATOR
MCV_Mean_INT	mean corpuscular volume	GYPE	-0.0746947	down	POSITIVE MODULATOR
RDW_Max_INT	red cell distribution width	GYPE	-0.0964012	down	POSITIVE MODULATOR
RDW_Mean	red cell distribution width	GYPE	-0.103917	down	POSITIVE MODULATOR
RDW_Mean_INT	red cell distribution width	GYPE	-0.125485	down	POSITIVE MODULATOR
RDW_Min	red cell distribution width	GYPE	-0.0872497	down	POSITIVE MODULATOR
RDW_Min_INT	red cell distribution width	GYPE	-0.111707	down	POSITIVE MODULATOR
Tot_bilirubin	Total bilirubin	GYPE	-0.0447336	up	NEGATIVE MODULATOR
Tot_bilirubin	Total bilirubin	GYS2	-0.038402	up	NEGATIVE MODULATOR
Cystatin_C	Cystatin C	H1F0	-0.0557038	up	NEGATIVE MODULATOR
phe_365	Glaucoma	H1F0	0.0773425	up	POSITIVE MODULATOR
phe_365_1	Open-angle glaucoma	H1F0	0.088056	up	POSITIVE MODULATOR
phe_395_2	Nonrheumatic aortic valve disorders	H1F0	-0.0758749	up	NEGATIVE MODULATOR
phe_594	Urinary calculus	H1F0	0.0639874	up	POSITIVE MODULATOR
A1C_Max	HbA1c measurement	H1FNT	0.106137	up	POSITIVE MODULATOR
A1C_Max_INT	HbA1c measurement	H1FNT	0.11923	up	POSITIVE MODULATOR
A1C_Mean	HbA1c measurement	H1FNT	0.126911	up	POSITIVE MODULATOR
A1C_Mean_INT	HbA1c measurement	H1FNT	0.0839803	up	POSITIVE MODULATOR
A1C_Min	HbA1c measurement	H1FNT	0.0798672	up	POSITIVE MODULATOR
A1C_Min_INT	HbA1c measurement	H1FNT	0.124925	up	POSITIVE MODULATOR
Creat	Creatinine	H1FNT	-0.0358759	up	NEGATIVE MODULATOR
Creat_BSP_Max_INT	Creat total	H1FNT	-0.023026	up	NEGATIVE MODULATOR
Creat_BSP_Mean_INT	Creat total	H1FNT	-0.0282361	up	NEGATIVE MODULATOR
Creat_BSP_Min_INT	Creat total	H1FNT	-0.0271546	up	NEGATIVE MODULATOR
HCT_Max	hematocrit	H1FNT	-0.352952	down	POSITIVE MODULATOR
HCT_Max_INT	hematocrit	H1FNT	-0.11434	down	POSITIVE MODULATOR
HCT_Mean	hematocrit	H1FNT	-0.480049	down	POSITIVE MODULATOR
HCT_Mean_INT	hematocrit	H1FNT	-0.0976606	down	POSITIVE MODULATOR
HCT_Min	hematocrit	H1FNT	-0.34695	down	POSITIVE MODULATOR
HCT_Min_INT	hematocrit	H1FNT	-0.0992661	down	POSITIVE MODULATOR
Hemoglobin_Max	hemoglobin measurement	H1FNT	-0.176199	down	POSITIVE MODULATOR
Hemoglobin_Max_INT	hemoglobin measurement	H1FNT	-0.118717	down	POSITIVE MODULATOR
Hemoglobin_Mean	hemoglobin measurement	H1FNT	-0.13269	down	POSITIVE MODULATOR
Hemoglobin_Mean_INT	hemoglobin measurement	H1FNT	-0.0864044	down	POSITIVE MODULATOR
Hemoglobin_Min	hemoglobin measurement	H1FNT	-0.12168	down	POSITIVE MODULATOR
Hemoglobin_Min_INT	hemoglobin measurement	H1FNT	-0.0690892	down	POSITIVE MODULATOR
MCV_Max	mean corpuscular volume	H1FNT	-0.189729	down	POSITIVE MODULATOR
MCV_Max_INT	mean corpuscular volume	H1FNT	-0.0342522	down	POSITIVE MODULATOR
MCV_Mean	mean corpuscular volume	H1FNT	-0.413427	down	POSITIVE MODULATOR
MCV_Mean_INT	mean corpuscular volume	H1FNT	-0.0665916	down	POSITIVE MODULATOR
MCV_Min	mean corpuscular volume	H1FNT	-0.379394	down	POSITIVE MODULATOR
MCV_Min_INT	mean corpuscular volume	H1FNT	-0.0595854	down	POSITIVE MODULATOR
RBC_Max	erythrocyte count	H1FNT	-0.0195495	down	POSITIVE MODULATOR
RBC_Max_INT	erythrocyte count	H1FNT	-0.0726124	down	POSITIVE MODULATOR
RBC_Mean	erythrocyte count	H1FNT	-0.0260696	down	POSITIVE MODULATOR
RBC_Mean_INT	erythrocyte count	H1FNT	-0.0469666	down	POSITIVE MODULATOR
RBC_Min	erythrocyte count	H1FNT	-0.0152559	down	POSITIVE MODULATOR
RBC_Min_INT	erythrocyte count	H1FNT	-0.0572158	down	POSITIVE MODULATOR
Tot_bilirubin	Total bilirubin	H1FNT	-0.0298357	up	NEGATIVE MODULATOR
eGFR_Max	glomerular filtration rate	H1FNT	0.642276	down	NEGATIVE MODULATOR
eGFR_Max_INT	glomerular filtration rate	H1FNT	0.0268807	down	NEGATIVE MODULATOR
eGFR_Mean	glomerular filtration rate	H1FNT	0.637502	down	NEGATIVE MODULATOR
eGFR_Mean_INT	glomerular filtration rate	H1FNT	0.0299033	down	NEGATIVE MODULATOR
eGFR_Min	glomerular filtration rate	H1FNT	0.528888	down	NEGATIVE MODULATOR
eGFR_Min_INT	glomerular filtration rate	H1FNT	0.0249402	down	NEGATIVE MODULATOR
phe_285	Other anemias	H1FNT	0.0906245	up	POSITIVE MODULATOR
MCHC_Max	mean corpuscular hemoglobin concentration	H2AFX	-0.291424	down	POSITIVE MODULATOR
MCHC_Max_INT	mean corpuscular hemoglobin concentration	H2AFX	-0.283131	down	POSITIVE MODULATOR
Tot_protein	Total protein	H2AFX	0.211815	up	POSITIVE MODULATOR
ALT_Max_INT	serum alanine aminotransferase measurement	H3F3B	0.199385	up	POSITIVE MODULATOR
ALT_Mean	serum alanine aminotransferase measurement	H3F3B	3.21631	up	POSITIVE MODULATOR
ALT_Mean_INT	serum alanine aminotransferase measurement	H3F3B	0.223083	up	POSITIVE MODULATOR
ALT_Min	serum alanine aminotransferase measurement	H3F3B	2.16055	up	POSITIVE MODULATOR
ALT_Min_INT	serum alanine aminotransferase measurement	H3F3B	0.163431	up	POSITIVE MODULATOR
Creat_BSP_Mean_INT	Creat total	H3F3B	0.133768	up	POSITIVE MODULATOR
phe_272	Disorders of lipoid metabolism	H3F3B	0.290906	up	POSITIVE MODULATOR
PSA_Min	prostate specififc antigen measurement	HAAO	-0.069755	up or down	POSITIVE MODULATOR or NEGATIVE MODULATOR
PSA_Min	prostate specififc antigen measurement	HAAO	-0.069755	up or down	POSITIVE MODULATOR or NEGATIVE MODULATOR
phe_574_1	Cholelithiasis	HAAO	0.187633	up	POSITIVE MODULATOR
Platelet_Max	platelet count	HABP4	3.62754	down	NEGATIVE MODULATOR
Platelet_Max_INT	platelet count	HABP4	0.0684676	down	NEGATIVE MODULATOR
Platelet_Mean	platelet count	HABP4	3.33748	down	NEGATIVE MODULATOR
Platelet_Mean_INT	platelet count	HABP4	0.0789244	down	NEGATIVE MODULATOR
Platelet_Min	platelet count	HABP4	2.91423	down	NEGATIVE MODULATOR
Platelet_Min_INT	platelet count	HABP4	0.0636126	down	NEGATIVE MODULATOR
AST_Max_INT	aspartate aminotransferase measurement	HACD1	-0.0661583	up	NEGATIVE MODULATOR
AST_Mean	aspartate aminotransferase measurement	HACD1	-0.59934	up	NEGATIVE MODULATOR
Calcium_mg_Max	calcium measurement	HACD2	0.0231672	up or down	POSITIVE MODULATOR or NEGATIVE MODULATOR
Calcium_mg_Max	calcium measurement	HACD2	0.0231672	up or down	POSITIVE MODULATOR or NEGATIVE MODULATOR
Calcium_mg_Max_INT	calcium measurement	HACD2	0.0517312	up or down	POSITIVE MODULATOR or NEGATIVE MODULATOR
Calcium_mg_Max_INT	calcium measurement	HACD2	0.0517312	up or down	POSITIVE MODULATOR or NEGATIVE MODULATOR
Calcium_mg_Mean	calcium measurement	HACD2	0.0214081	up or down	POSITIVE MODULATOR or NEGATIVE MODULATOR
Calcium_mg_Mean	calcium measurement	HACD2	0.0214081	up or down	POSITIVE MODULATOR or NEGATIVE MODULATOR
Calcium_mg_Mean_INT	calcium measurement	HACD2	0.0525959	up or down	POSITIVE MODULATOR or NEGATIVE MODULATOR
Calcium_mg_Mean_INT	calcium measurement	HACD2	0.0525959	up or down	POSITIVE MODULATOR or NEGATIVE MODULATOR
Calcium_mg_Min_INT	calcium measurement	HACD2	0.043323	up or down	POSITIVE MODULATOR or NEGATIVE MODULATOR
Calcium_mg_Min_INT	calcium measurement	HACD2	0.043323	up or down	POSITIVE MODULATOR or NEGATIVE MODULATOR
RBC_Max	erythrocyte count	HACD3	-0.0760322	down	POSITIVE MODULATOR
RBC_Max_INT	erythrocyte count	HACD3	-0.291162	down	POSITIVE MODULATOR
RBC_Mean	erythrocyte count	HACD3	-0.0730852	down	POSITIVE MODULATOR
RBC_Mean_INT	erythrocyte count	HACD3	-0.256977	down	POSITIVE MODULATOR
RBC_Min	erythrocyte count	HACD3	-0.0695489	down	POSITIVE MODULATOR
RBC_Min_INT	erythrocyte count	HACD3	-0.188607	down	POSITIVE MODULATOR
MCH_Max	mean corpuscular hemoglobin	HADHA	0.150879	down	NEGATIVE MODULATOR
MCH_Max_INT	mean corpuscular hemoglobin	HADHA	0.0804264	down	NEGATIVE MODULATOR
MCH_Mean	mean corpuscular hemoglobin	HADHA	0.158518	down	NEGATIVE MODULATOR
MCH_Mean_INT	mean corpuscular hemoglobin	HADHA	0.0865804	down	NEGATIVE MODULATOR
MCH_Min	mean corpuscular hemoglobin	HADHA	0.153001	down	NEGATIVE MODULATOR
MCH_Min_INT	mean corpuscular hemoglobin	HADHA	0.0833973	down	NEGATIVE MODULATOR
MCH_Max_INT	mean corpuscular hemoglobin	HADHB	0.171773	down	NEGATIVE MODULATOR
MCH_Mean_INT	mean corpuscular hemoglobin	HADHB	0.180391	down	NEGATIVE MODULATOR
MCH_Min_INT	mean corpuscular hemoglobin	HADHB	0.175795	down	NEGATIVE MODULATOR
phe_172	Skin cancer	HAL	-0.0748964	up	NEGATIVE MODULATOR
phe_172_1	Melanomas of skin | dx or hx	HAL	-0.084561	up	NEGATIVE MODULATOR
phe_563	Constipation	HAND2	-0.0466014	up	NEGATIVE MODULATOR
phe_411	Ischemic Heart Disease	HAPLN3	0.274867	up	POSITIVE MODULATOR
phe_411_2	Myocardial infarction	HAPLN3	0.375317	up	POSITIVE MODULATOR
phe_411_4	Coronary atherosclerosis	HAPLN3	0.311394	up	POSITIVE MODULATOR
ALT_Max	serum alanine aminotransferase measurement	HAPLN4	1.32429	up	POSITIVE MODULATOR
ALT_Max_INT	serum alanine aminotransferase measurement	HAPLN4	0.0502347	up	POSITIVE MODULATOR
ALT_Mean	serum alanine aminotransferase measurement	HAPLN4	0.938003	up	POSITIVE MODULATOR
ALT_Mean_INT	serum alanine aminotransferase measurement	HAPLN4	0.0504079	up	POSITIVE MODULATOR
ALT_Min	serum alanine aminotransferase measurement	HAPLN4	0.569731	up	POSITIVE MODULATOR
AST_Max_INT	aspartate aminotransferase measurement	HAPLN4	0.0624865	up	POSITIVE MODULATOR
AST_Mean	aspartate aminotransferase measurement	HAPLN4	0.595682	up	POSITIVE MODULATOR
AST_Mean_INT	aspartate aminotransferase measurement	HAPLN4	0.0492238	up	POSITIVE MODULATOR
AST_Min	aspartate aminotransferase measurement	HAPLN4	0.337905	up	POSITIVE MODULATOR
Alk_Phosp	Alkaline phosphatase	HAPLN4	-0.0662856	up	NEGATIVE MODULATOR
Glucose_Max	glucose measurement	HAPLN4	2.77157	up	POSITIVE MODULATOR
Glucose_Max_INT	glucose measurement	HAPLN4	0.0322195	up	POSITIVE MODULATOR
Glucose_Mean	glucose measurement	HAPLN4	1.62553	up	POSITIVE MODULATOR
Glucose_Mean_INT	glucose measurement	HAPLN4	0.0632643	up	POSITIVE MODULATOR
LDLC_Max	low density lipoprotein cholesterol measurement	HAPLN4	-1.9669	up	NEGATIVE MODULATOR
LDLC_Mean	low density lipoprotein cholesterol measurement	HAPLN4	-1.32183	up	NEGATIVE MODULATOR
LDLC_Mean_INT	low density lipoprotein cholesterol measurement	HAPLN4	-0.0544488	up	NEGATIVE MODULATOR
RDW_Min	red cell distribution width	HAPLN4	-0.0702761	down	POSITIVE MODULATOR
RDW_Min_INT	red cell distribution width	HAPLN4	-0.0894423	down	POSITIVE MODULATOR
TotChol_Max	total cholesterol measurement	HAPLN4	-4.02662	up	NEGATIVE MODULATOR
TotChol_Max_INT	total cholesterol measurement	HAPLN4	-0.0904887	up	NEGATIVE MODULATOR
TotChol_Mean	total cholesterol measurement	HAPLN4	-3.61436	up	NEGATIVE MODULATOR
TotChol_Mean_INT	total cholesterol measurement	HAPLN4	-0.0673589	up	NEGATIVE MODULATOR
TotChol_Min	total cholesterol measurement	HAPLN4	-2.07348	up	NEGATIVE MODULATOR
TotChol_Min_INT	total cholesterol measurement	HAPLN4	-0.0533527	up	NEGATIVE MODULATOR
Trig_Max	triglyceride measurement	HAPLN4	-8.40586	up	NEGATIVE MODULATOR
Trig_Max_INT	triglyceride measurement	HAPLN4	-0.0766115	up	NEGATIVE MODULATOR
Trig_Mean	triglyceride measurement	HAPLN4	-6.66868	up	NEGATIVE MODULATOR
Trig_Mean_INT	triglyceride measurement	HAPLN4	-0.0827182	up	NEGATIVE MODULATOR
Trig_Min	triglyceride measurement	HAPLN4	-5.15449	up	NEGATIVE MODULATOR
Trig_Min_INT	triglyceride measurement	HAPLN4	-0.0685963	up	NEGATIVE MODULATOR
phe_155_1	Malignant neoplasm of liver | primary	HAPLN4	0.289606	up	POSITIVE MODULATOR
phe_250	Diabetes mellitus	HAPLN4	0.0673838	up	POSITIVE MODULATOR
phe_250_2	Type 2 diabetes	HAPLN4	0.0573368	up	POSITIVE MODULATOR
phe_272	Disorders of lipoid metabolism	HAPLN4	-0.0734466	up	NEGATIVE MODULATOR
phe_272_1	Hyperlipidemia	HAPLN4	-0.078462	up	NEGATIVE MODULATOR
phe_272_11	Hypercholesterolemia	HAPLN4	-0.0547385	up	NEGATIVE MODULATOR
phe_367	Disorders of refraction and accommodation; blindness and low vision	HAPLN4	0.0590315	up	POSITIVE MODULATOR
phe_571	Chronic liver disease and cirrhosis	HAPLN4	0.168893	up	POSITIVE MODULATOR
phe_571_5	Other chronic nonalcoholic liver disease	HAPLN4	0.198746	up	POSITIVE MODULATOR
phe_571_51	Cirrhosis of liver without mention of alcohol	HAPLN4	0.144988	up	POSITIVE MODULATOR
phe_573	Other disorders of liver	HAPLN4	0.164215	up	POSITIVE MODULATOR
phe_573_7	Abnormal results of function study of liver	HAPLN4	0.193682	up	POSITIVE MODULATOR
phe_727	Other disorders of synovium | tendon | and bursa	HAS1	0.0786593	up	POSITIVE MODULATOR
phe_727_4	Ganglion and cyst of synovium | tendon | and bursa	HAS1	0.236136	up	POSITIVE MODULATOR
MCHC_Max	mean corpuscular hemoglobin concentration	HAUS1	0.0319359	down	NEGATIVE MODULATOR
MCHC_Max_INT	mean corpuscular hemoglobin concentration	HAUS1	0.0309341	down	NEGATIVE MODULATOR
MCHC_Mean	mean corpuscular hemoglobin concentration	HAUS1	0.0315544	down	NEGATIVE MODULATOR
MCHC_Mean_INT	mean corpuscular hemoglobin concentration	HAUS1	0.0328361	down	NEGATIVE MODULATOR
MCH_Max	mean corpuscular hemoglobin	HAUS1	0.0760718	down	NEGATIVE MODULATOR
MCH_Max_INT	mean corpuscular hemoglobin	HAUS1	0.0388446	down	NEGATIVE MODULATOR
MCH_Mean	mean corpuscular hemoglobin	HAUS1	0.0789642	down	NEGATIVE MODULATOR
MCH_Mean_INT	mean corpuscular hemoglobin	HAUS1	0.0424028	down	NEGATIVE MODULATOR
MCH_Min	mean corpuscular hemoglobin	HAUS1	0.0792317	down	NEGATIVE MODULATOR
MCH_Min_INT	mean corpuscular hemoglobin	HAUS1	0.0407259	down	NEGATIVE MODULATOR
RDW_Max_INT	red cell distribution width	HAUS1	-0.0410916	down	POSITIVE MODULATOR
RDW_Mean	red cell distribution width	HAUS1	-0.0496437	down	POSITIVE MODULATOR
RDW_Mean_INT	red cell distribution width	HAUS1	-0.0568986	down	POSITIVE MODULATOR
RDW_Min	red cell distribution width	HAUS1	-0.0525744	down	POSITIVE MODULATOR
RDW_Min_INT	red cell distribution width	HAUS1	-0.0674385	down	POSITIVE MODULATOR
Creat_BSP_Max_INT	Creat total	HAUS4	0.0263757	up	POSITIVE MODULATOR
Creat_BSP_Mean_INT	Creat total	HAUS4	0.0248548	up	POSITIVE MODULATOR
Creat_BSP_Min_INT	Creat total	HAUS4	0.0229041	up	POSITIVE MODULATOR
RDW_Max	red cell distribution width	HAUS4	-0.122981	down	POSITIVE MODULATOR
RDW_Max_INT	red cell distribution width	HAUS4	-0.118924	down	POSITIVE MODULATOR
RDW_Mean	red cell distribution width	HAUS4	-0.1287	down	POSITIVE MODULATOR
MPV_Max	mean platelet volume	HAUS8	0.156929	down	NEGATIVE MODULATOR
MPV_Max_INT	mean platelet volume	HAUS8	0.121707	down	NEGATIVE MODULATOR
MPV_Mean	mean platelet volume	HAUS8	0.157244	down	NEGATIVE MODULATOR
MPV_Mean_INT	mean platelet volume	HAUS8	0.130198	down	NEGATIVE MODULATOR
MPV_Min	mean platelet volume	HAUS8	0.142148	down	NEGATIVE MODULATOR
MPV_Min_INT	mean platelet volume	HAUS8	0.112586	down	NEGATIVE MODULATOR
Platelet_Mean	platelet count	HAVCR1	-12.7123	down	POSITIVE MODULATOR
Platelet_Mean_INT	platelet count	HAVCR1	-0.31959	down	POSITIVE MODULATOR
TotChol_Max	total cholesterol measurement	HAVCR1	13.3128	up	POSITIVE MODULATOR
TotChol_Max_INT	total cholesterol measurement	HAVCR1	0.295162	up	POSITIVE MODULATOR
TotChol_Mean	total cholesterol measurement	HAVCR1	11.1347	up	POSITIVE MODULATOR
TotChol_Mean_INT	total cholesterol measurement	HAVCR1	0.288038	up	POSITIVE MODULATOR
TotChol_Min	total cholesterol measurement	HAVCR1	8.69508	up	POSITIVE MODULATOR
TotChol_Min_INT	total cholesterol measurement	HAVCR1	0.22697	up	POSITIVE MODULATOR
Trig_Max	triglyceride measurement	HAVCR1	34.992	up	POSITIVE MODULATOR
Trig_Max_INT	triglyceride measurement	HAVCR1	0.476331	up	POSITIVE MODULATOR
Trig_Mean	triglyceride measurement	HAVCR1	28.0913	up	POSITIVE MODULATOR
Trig_Mean_INT	triglyceride measurement	HAVCR1	0.519079	up	POSITIVE MODULATOR
Trig_Min	triglyceride measurement	HAVCR1	21.9845	up	POSITIVE MODULATOR
Trig_Min_INT	triglyceride measurement	HAVCR1	0.469206	up	POSITIVE MODULATOR
phe_272	Disorders of lipoid metabolism	HAVCR1	0.418316	up	POSITIVE MODULATOR
phe_272_1	Hyperlipidemia	HAVCR1	0.377604	up	POSITIVE MODULATOR
Trig_Max_INT	triglyceride measurement	HAVCR2	-0.0411395	up	NEGATIVE MODULATOR
Trig_Mean_INT	triglyceride measurement	HAVCR2	-0.0473225	up	NEGATIVE MODULATOR
Trig_Min	triglyceride measurement	HAVCR2	-1.95907	up	NEGATIVE MODULATOR
Trig_Min_INT	triglyceride measurement	HAVCR2	-0.042967	up	NEGATIVE MODULATOR
G_gtf	Gamma glutamyltransferase	HAX1	-0.0696058	up	NEGATIVE MODULATOR
RDW_Mean_INT	red cell distribution width	HBG2	-0.0408402	down	POSITIVE MODULATOR
RDW_Min	red cell distribution width	HBG2	-0.045275	down	POSITIVE MODULATOR
RDW_Min_INT	red cell distribution width	HBG2	-0.0440491	down	POSITIVE MODULATOR
Glucose_Mean_INT	glucose measurement	HBM	-0.133198	up	NEGATIVE MODULATOR
MCHC_Max	mean corpuscular hemoglobin concentration	HBM	-0.190816	down	POSITIVE MODULATOR
MCHC_Max_INT	mean corpuscular hemoglobin concentration	HBM	-0.184985	down	POSITIVE MODULATOR
MCHC_Mean	mean corpuscular hemoglobin concentration	HBM	-0.194782	down	POSITIVE MODULATOR
MCHC_Mean_INT	mean corpuscular hemoglobin concentration	HBM	-0.200381	down	POSITIVE MODULATOR
MCHC_Min	mean corpuscular hemoglobin concentration	HBM	-0.16539	down	POSITIVE MODULATOR
MCHC_Min_INT	mean corpuscular hemoglobin concentration	HBM	-0.145562	down	POSITIVE MODULATOR
RDW_Max_INT	red cell distribution width	HBM	-0.111737	down	POSITIVE MODULATOR
RDW_Mean_INT	red cell distribution width	HBM	-0.142296	down	POSITIVE MODULATOR
RDW_Min	red cell distribution width	HBM	-0.11337	down	POSITIVE MODULATOR
RDW_Min_INT	red cell distribution width	HBM	-0.155592	down	POSITIVE MODULATOR
Alk_Phosp	Alkaline phosphatase	HBP1	-0.147226	up	NEGATIVE MODULATOR
Cystatin_C	Cystatin C	HBP1	0.145389	up	POSITIVE MODULATOR
Glucose_Mean	glucose measurement	HBQ1	-3.83136	up	NEGATIVE MODULATOR
Glucose_Mean_INT	glucose measurement	HBQ1	-0.142292	up	NEGATIVE MODULATOR
Hemoglobin_Max	hemoglobin measurement	HBQ1	-0.467444	down	POSITIVE MODULATOR
Hemoglobin_Max_INT	hemoglobin measurement	HBQ1	-0.33537	down	POSITIVE MODULATOR
Hemoglobin_Mean	hemoglobin measurement	HBQ1	-0.401125	down	POSITIVE MODULATOR
Hemoglobin_Mean_INT	hemoglobin measurement	HBQ1	-0.291479	down	POSITIVE MODULATOR
Hemoglobin_Min_INT	hemoglobin measurement	HBQ1	-0.223151	down	POSITIVE MODULATOR
MCHC_Max	mean corpuscular hemoglobin concentration	HBQ1	-0.904341	down	POSITIVE MODULATOR
MCHC_Max_INT	mean corpuscular hemoglobin concentration	HBQ1	-0.879421	down	POSITIVE MODULATOR
MCHC_Mean	mean corpuscular hemoglobin concentration	HBQ1	-0.927653	down	POSITIVE MODULATOR
MCHC_Mean_INT	mean corpuscular hemoglobin concentration	HBQ1	-0.970257	down	POSITIVE MODULATOR
MCHC_Min	mean corpuscular hemoglobin concentration	HBQ1	-0.829582	down	POSITIVE MODULATOR
MCHC_Min_INT	mean corpuscular hemoglobin concentration	HBQ1	-0.748392	down	POSITIVE MODULATOR
MCH_Max	mean corpuscular hemoglobin	HBQ1	-2.26688	down	POSITIVE MODULATOR
MCH_Max_INT	mean corpuscular hemoglobin	HBQ1	-1.17605	down	POSITIVE MODULATOR
MCH_Mean	mean corpuscular hemoglobin	HBQ1	-2.21543	down	POSITIVE MODULATOR
MCH_Mean_INT	mean corpuscular hemoglobin	HBQ1	-1.20177	down	POSITIVE MODULATOR
MCH_Min	mean corpuscular hemoglobin	HBQ1	-1.97026	down	POSITIVE MODULATOR
MCH_Min_INT	mean corpuscular hemoglobin	HBQ1	-1.06109	down	POSITIVE MODULATOR
MCV_Max	mean corpuscular volume	HBQ1	-3.6455	down	POSITIVE MODULATOR
MCV_Max_INT	mean corpuscular volume	HBQ1	-0.697749	down	POSITIVE MODULATOR
MCV_Mean	mean corpuscular volume	HBQ1	-3.64952	down	POSITIVE MODULATOR
MCV_Mean_INT	mean corpuscular volume	HBQ1	-0.742765	down	POSITIVE MODULATOR
MCV_Min	mean corpuscular volume	HBQ1	-3.34084	down	POSITIVE MODULATOR
MCV_Min_INT	mean corpuscular volume	HBQ1	-0.674437	down	POSITIVE MODULATOR
RBC_Max_INT	erythrocyte count	HBQ1	0.302251	down	NEGATIVE MODULATOR
RDW_Max_INT	red cell distribution width	HBQ1	-0.269293	down	POSITIVE MODULATOR
RDW_Mean_INT	red cell distribution width	HBQ1	-0.361736	down	POSITIVE MODULATOR
RDW_Min	red cell distribution width	HBQ1	-0.340836	down	POSITIVE MODULATOR
RDW_Min_INT	red cell distribution width	HBQ1	-0.450965	down	POSITIVE MODULATOR
A1C_Max_INT	HbA1c measurement	HBS1L	0.16508	up	POSITIVE MODULATOR
A1C_Mean_INT	HbA1c measurement	HBS1L	0.18163	up	POSITIVE MODULATOR
A1C_Min	HbA1c measurement	HBS1L	0.246846	up	POSITIVE MODULATOR
A1C_Min_INT	HbA1c measurement	HBS1L	0.3979	up	POSITIVE MODULATOR
HCT_Max	hematocrit	HBS1L	1.23459	down	NEGATIVE MODULATOR
HCT_Max_INT	hematocrit	HBS1L	0.315928	down	NEGATIVE MODULATOR
HCT_Mean	hematocrit	HBS1L	2.51082	down	NEGATIVE MODULATOR
HCT_Mean_INT	hematocrit	HBS1L	0.286481	down	NEGATIVE MODULATOR
HCT_Min	hematocrit	HBS1L	0.901244	down	NEGATIVE MODULATOR
HCT_Min_INT	hematocrit	HBS1L	0.450033	down	NEGATIVE MODULATOR
Hemoglobin_Max	hemoglobin measurement	HBS1L	0.388186	down	NEGATIVE MODULATOR
Hemoglobin_Max_INT	hemoglobin measurement	HBS1L	0.175522	down	NEGATIVE MODULATOR
Hemoglobin_Mean	hemoglobin measurement	HBS1L	0.358862	down	NEGATIVE MODULATOR
Hemoglobin_Mean_INT	hemoglobin measurement	HBS1L	0.162184	down	NEGATIVE MODULATOR
Hemoglobin_Min	hemoglobin measurement	HBS1L	0.201323	down	NEGATIVE MODULATOR
Hemoglobin_Min_INT	hemoglobin measurement	HBS1L	0.113561	down	NEGATIVE MODULATOR
Lymph_Abs_Max	lymphocyte count	HBS1L	0.289215	down	NEGATIVE MODULATOR
Lymph_Abs_Max_INT	lymphocyte count	HBS1L	0.175842	down	NEGATIVE MODULATOR
Lymph_Abs_Mean	lymphocyte count	HBS1L	0.0846885	down	NEGATIVE MODULATOR
Lymph_Abs_Mean_INT	lymphocyte count	HBS1L	0.182043	down	NEGATIVE MODULATOR
Lymph_Abs_Min	lymphocyte count	HBS1L	0.0705081	down	NEGATIVE MODULATOR
Lymph_Abs_Min_INT	lymphocyte count	HBS1L	0.20172	down	NEGATIVE MODULATOR
MCHC_Max	mean corpuscular hemoglobin concentration	HBS1L	-0.328907	down	POSITIVE MODULATOR
MCHC_Max_INT	mean corpuscular hemoglobin concentration	HBS1L	-0.338435	down	POSITIVE MODULATOR
MCHC_Mean	mean corpuscular hemoglobin concentration	HBS1L	-0.543522	down	POSITIVE MODULATOR
MCHC_Mean_INT	mean corpuscular hemoglobin concentration	HBS1L	-0.33628	down	POSITIVE MODULATOR
MCHC_Min	mean corpuscular hemoglobin concentration	HBS1L	-0.503054	down	POSITIVE MODULATOR
MCHC_Min_INT	mean corpuscular hemoglobin concentration	HBS1L	-0.316601	down	POSITIVE MODULATOR
MCH_Max	mean corpuscular hemoglobin	HBS1L	-2.6566	down	POSITIVE MODULATOR
MCH_Max_INT	mean corpuscular hemoglobin	HBS1L	-1.3697	down	POSITIVE MODULATOR
MCH_Mean	mean corpuscular hemoglobin	HBS1L	-1.6981	down	POSITIVE MODULATOR
MCH_Mean_INT	mean corpuscular hemoglobin	HBS1L	-0.838893	down	POSITIVE MODULATOR
MCH_Min	mean corpuscular hemoglobin	HBS1L	-1.62515	down	POSITIVE MODULATOR
MCH_Min_INT	mean corpuscular hemoglobin	HBS1L	-1.91858	down	POSITIVE MODULATOR
MCV_Max	mean corpuscular volume	HBS1L	-4.12693	down	POSITIVE MODULATOR
MCV_Max_INT	mean corpuscular volume	HBS1L	-1.12938	down	POSITIVE MODULATOR
MCV_Mean	mean corpuscular volume	HBS1L	-9.23829	down	POSITIVE MODULATOR
MCV_Mean_INT	mean corpuscular volume	HBS1L	-0.860384	down	POSITIVE MODULATOR
MCV_Min	mean corpuscular volume	HBS1L	-3.40656	down	POSITIVE MODULATOR
MCV_Min_INT	mean corpuscular volume	HBS1L	-0.6769	down	POSITIVE MODULATOR
Mono_Abs_Max_INT	monocyte count	HBS1L	0.127844	down	NEGATIVE MODULATOR
Mono_Abs_Mean_INT	monocyte count	HBS1L	0.285147	down	NEGATIVE MODULATOR
Mono_Abs_Min_INT	monocyte count	HBS1L	0.344479	down	NEGATIVE MODULATOR
Neut_Abs_Mean	neutrophil count	HBS1L	0.196162	down	NEGATIVE MODULATOR
Neut_Abs_Mean_INT	neutrophil count	HBS1L	0.277241	down	NEGATIVE MODULATOR
Neut_Abs_Min	neutrophil count	HBS1L	0.203144	down	NEGATIVE MODULATOR
Neut_Abs_Min_INT	neutrophil count	HBS1L	0.121856	down	NEGATIVE MODULATOR
PSA_Max_INT	prostate specififc antigen measurement	HBS1L	-0.0863307	up or down	POSITIVE MODULATOR or NEGATIVE MODULATOR
PSA_Max_INT	prostate specififc antigen measurement	HBS1L	-0.0863307	up or down	POSITIVE MODULATOR or NEGATIVE MODULATOR
PSA_Mean_INT	prostate specififc antigen measurement	HBS1L	-0.0896309	up or down	POSITIVE MODULATOR or NEGATIVE MODULATOR
PSA_Mean_INT	prostate specififc antigen measurement	HBS1L	-0.0896309	up or down	POSITIVE MODULATOR or NEGATIVE MODULATOR
Platelet_Max	platelet count	HBS1L	-16.5411	down	POSITIVE MODULATOR
Platelet_Max_INT	platelet count	HBS1L	-0.738695	down	POSITIVE MODULATOR
Platelet_Mean	platelet count	HBS1L	-16.8195	down	POSITIVE MODULATOR
Platelet_Mean_INT	platelet count	HBS1L	-0.407687	down	POSITIVE MODULATOR
Platelet_Min	platelet count	HBS1L	-15.6024	down	POSITIVE MODULATOR
Platelet_Min_INT	platelet count	HBS1L	-0.364087	down	POSITIVE MODULATOR
RBC_Max	erythrocyte count	HBS1L	0.189466	down	NEGATIVE MODULATOR
RBC_Max_INT	erythrocyte count	HBS1L	0.729893	down	NEGATIVE MODULATOR
RBC_Mean	erythrocyte count	HBS1L	0.162716	down	NEGATIVE MODULATOR
RBC_Mean_INT	erythrocyte count	HBS1L	1.34291	down	NEGATIVE MODULATOR
RBC_Min	erythrocyte count	HBS1L	0.163469	down	NEGATIVE MODULATOR
RBC_Min_INT	erythrocyte count	HBS1L	0.376417	down	NEGATIVE MODULATOR
RDW_Max	red cell distribution width	HBS1L	0.387874	down	NEGATIVE MODULATOR
RDW_Max_INT	red cell distribution width	HBS1L	0.240673	down	NEGATIVE MODULATOR
RDW_Mean	red cell distribution width	HBS1L	0.294781	down	NEGATIVE MODULATOR
RDW_Mean_INT	red cell distribution width	HBS1L	0.345266	down	NEGATIVE MODULATOR
RDW_Min	red cell distribution width	HBS1L	0.255645	down	NEGATIVE MODULATOR
RDW_Min_INT	red cell distribution width	HBS1L	0.389761	down	NEGATIVE MODULATOR
TotChol_Max	total cholesterol measurement	HBS1L	9.54224	up	POSITIVE MODULATOR
TotChol_Max_INT	total cholesterol measurement	HBS1L	0.105248	up	POSITIVE MODULATOR
TotChol_Mean_INT	total cholesterol measurement	HBS1L	0.0992586	up	POSITIVE MODULATOR
WBC_Max_INT	leukocyte count	HBS1L	0.105171	down	NEGATIVE MODULATOR
WBC_Mean	leukocyte count	HBS1L	0.640646	down	NEGATIVE MODULATOR
WBC_Mean_INT	leukocyte count	HBS1L	0.149744	down	NEGATIVE MODULATOR
WBC_Min	leukocyte count	HBS1L	0.567181	down	NEGATIVE MODULATOR
WBC_Min_INT	leukocyte count	HBS1L	0.213487	down	NEGATIVE MODULATOR
phe_281_9	Deficiency anemias	HBS1L	-0.813817	up	NEGATIVE MODULATOR
MCHC_Max	mean corpuscular hemoglobin concentration	HBZ	-0.031169	down	POSITIVE MODULATOR
MCHC_Max_INT	mean corpuscular hemoglobin concentration	HBZ	-0.03078	down	POSITIVE MODULATOR
MCHC_Mean	mean corpuscular hemoglobin concentration	HBZ	-0.0318442	down	POSITIVE MODULATOR
MCHC_Mean_INT	mean corpuscular hemoglobin concentration	HBZ	-0.0341828	down	POSITIVE MODULATOR
MCHC_Min	mean corpuscular hemoglobin concentration	HBZ	-0.0266343	down	POSITIVE MODULATOR
MCHC_Min_INT	mean corpuscular hemoglobin concentration	HBZ	-0.0251269	down	POSITIVE MODULATOR
MCV_Max_INT	mean corpuscular volume	HBZ	0.0334208	down	NEGATIVE MODULATOR
MCV_Mean_INT	mean corpuscular volume	HBZ	0.0359205	down	NEGATIVE MODULATOR
MCV_Min_INT	mean corpuscular volume	HBZ	0.0345088	down	NEGATIVE MODULATOR
RDW_Max_INT	red cell distribution width	HBZ	-0.0309864	down	POSITIVE MODULATOR
RDW_Mean	red cell distribution width	HBZ	-0.0345513	down	POSITIVE MODULATOR
RDW_Mean_INT	red cell distribution width	HBZ	-0.0409166	down	POSITIVE MODULATOR
RDW_Min	red cell distribution width	HBZ	-0.0387607	down	POSITIVE MODULATOR
RDW_Min_INT	red cell distribution width	HBZ	-0.0494968	down	POSITIVE MODULATOR
MPV_Max	mean platelet volume	HCAR1	0.22853	down	NEGATIVE MODULATOR
MPV_Max_INT	mean platelet volume	HCAR1	0.17906	down	NEGATIVE MODULATOR
MPV_Mean	mean platelet volume	HCAR1	0.214549	down	NEGATIVE MODULATOR
MPV_Mean_INT	mean platelet volume	HCAR1	0.179598	down	NEGATIVE MODULATOR
G_gtf	Gamma glutamyltransferase	HCAR2	-0.0304531	up	NEGATIVE MODULATOR
HCT_Max	hematocrit	HCAR2	-0.191131	down	POSITIVE MODULATOR
HCT_Max_INT	hematocrit	HCAR2	-0.0497914	down	POSITIVE MODULATOR
HCT_Mean	hematocrit	HCAR2	-0.203741	down	POSITIVE MODULATOR
HCT_Mean_INT	hematocrit	HCAR2	-0.0518811	down	POSITIVE MODULATOR
HCT_Min	hematocrit	HCAR2	-0.209146	down	POSITIVE MODULATOR
HCT_Min_INT	hematocrit	HCAR2	-0.0459544	down	POSITIVE MODULATOR
Hemoglobin_Max_INT	hemoglobin measurement	HCAR2	-0.0359925	down	POSITIVE MODULATOR
Hemoglobin_Mean	hemoglobin measurement	HCAR2	-0.0553398	down	POSITIVE MODULATOR
Hemoglobin_Mean_INT	hemoglobin measurement	HCAR2	-0.039199	down	POSITIVE MODULATOR
Hemoglobin_Min_INT	hemoglobin measurement	HCAR2	-0.0370373	down	POSITIVE MODULATOR
MPV_Max	mean platelet volume	HCAR2	-0.134747	down	POSITIVE MODULATOR
MPV_Max_INT	mean platelet volume	HCAR2	-0.105383	down	POSITIVE MODULATOR
MPV_Mean	mean platelet volume	HCAR2	-0.136548	down	POSITIVE MODULATOR
MPV_Mean_INT	mean platelet volume	HCAR2	-0.11385	down	POSITIVE MODULATOR
MPV_Min	mean platelet volume	HCAR2	-0.131684	down	POSITIVE MODULATOR
MPV_Min_INT	mean platelet volume	HCAR2	-0.105564	down	POSITIVE MODULATOR
G_gtf	Gamma glutamyltransferase	HCAR3	0.0182627	up	POSITIVE MODULATOR
HCT_Max_INT	hematocrit	HCAR3	0.0186589	down	NEGATIVE MODULATOR
HCT_Mean	hematocrit	HCAR3	0.0906822	down	NEGATIVE MODULATOR
HCT_Mean_INT	hematocrit	HCAR3	0.0223794	down	NEGATIVE MODULATOR
HCT_Min	hematocrit	HCAR3	0.106525	down	NEGATIVE MODULATOR
HCT_Min_INT	hematocrit	HCAR3	0.021759	down	NEGATIVE MODULATOR
Hemoglobin_Min_INT	hemoglobin measurement	HCAR3	0.0178352	down	NEGATIVE MODULATOR
MPV_Max	mean platelet volume	HCAR3	0.0468366	down	NEGATIVE MODULATOR
MPV_Max_INT	mean platelet volume	HCAR3	0.0371616	down	NEGATIVE MODULATOR
MPV_Mean	mean platelet volume	HCAR3	0.0488533	down	NEGATIVE MODULATOR
MPV_Mean_INT	mean platelet volume	HCAR3	0.0403302	down	NEGATIVE MODULATOR
MPV_Min	mean platelet volume	HCAR3	0.0473428	down	NEGATIVE MODULATOR
MPV_Min_INT	mean platelet volume	HCAR3	0.0373024	down	NEGATIVE MODULATOR
Trig_Mean	triglyceride measurement	HCAR3	-1.8506	up	NEGATIVE MODULATOR
Trig_Min	triglyceride measurement	HCAR3	-1.42653	up	NEGATIVE MODULATOR
UricAMeasure	uric acid measurement	HCLS1	-0.151011	up	NEGATIVE MODULATOR
A1C_Min_INT	HbA1c measurement	HCN3	-0.0528985	up	NEGATIVE MODULATOR
Potas_BSP_Max	potassium measurement	HCN3	-0.0484858	down	POSITIVE MODULATOR
Potas_BSP_Max_INT	potassium measurement	HCN3	-0.0986381	down	POSITIVE MODULATOR
Potas_BSP_Mean	potassium measurement	HCN3	-0.0489488	down	POSITIVE MODULATOR
Potas_BSP_Mean_INT	potassium measurement	HCN3	-0.124632	down	POSITIVE MODULATOR
RDW_Max_INT	red cell distribution width	HCN3	-0.129222	down	POSITIVE MODULATOR
RDW_Mean	red cell distribution width	HCN3	-0.257252	down	POSITIVE MODULATOR
RDW_Mean_INT	red cell distribution width	HCN3	-0.246239	down	POSITIVE MODULATOR
RDW_Min	red cell distribution width	HCN3	-0.0483317	down	POSITIVE MODULATOR
RDW_Min_INT	red cell distribution width	HCN3	-0.055943	down	POSITIVE MODULATOR
Sodium_BSP_Max	sodium measurement	HCN3	-0.210548	down	POSITIVE MODULATOR
Sodium_BSP_Max_INT	sodium measurement	HCN3	-0.0845184	down	POSITIVE MODULATOR
UricAMeasure	uric acid measurement	HCN3	0.107332	up	POSITIVE MODULATOR
phe_427_2	Atrial fibrillation and flutter	HCN3	-0.22628	up	NEGATIVE MODULATOR
RDW_Max	red cell distribution width	HDDC3	-0.17878	down	POSITIVE MODULATOR
RDW_Max_INT	red cell distribution width	HDDC3	-0.172466	down	POSITIVE MODULATOR
RDW_Mean	red cell distribution width	HDDC3	-0.295676	down	POSITIVE MODULATOR
RDW_Mean_INT	red cell distribution width	HDDC3	-0.234032	down	POSITIVE MODULATOR
RDW_Min	red cell distribution width	HDDC3	-0.309946	down	POSITIVE MODULATOR
RDW_Min_INT	red cell distribution width	HDDC3	-0.271919	down	POSITIVE MODULATOR
Potas_BSP_Mean_INT	potassium measurement	HDGF	0.185352	down	NEGATIVE MODULATOR
Tot_bilirubin	Total bilirubin	HDGF	-0.0318122	up	NEGATIVE MODULATOR
Tot_protein	Total protein	HDGF	0.195044	up	POSITIVE MODULATOR
MCV_Max	mean corpuscular volume	HDLBP	-0.296193	down	POSITIVE MODULATOR
MCV_Max_INT	mean corpuscular volume	HDLBP	-0.0533476	down	POSITIVE MODULATOR
MCV_Mean	mean corpuscular volume	HDLBP	-0.293899	down	POSITIVE MODULATOR
MCV_Mean_INT	mean corpuscular volume	HDLBP	-0.0582029	down	POSITIVE MODULATOR
RBC_Max_INT	erythrocyte count	HDLBP	0.0511243	down	NEGATIVE MODULATOR
Tot_protein	Total protein	HDLBP	0.0355172	up	POSITIVE MODULATOR
min_Systolic	Systolic blood pressure	HDLBP	0.361044	up	POSITIVE MODULATOR
phe_185	Cancer of prostate	HDLBP	0.19397	up	POSITIVE MODULATOR
Platelet_Max_INT	platelet count	HEATR1	-0.122359	down	POSITIVE MODULATOR
Platelet_Mean	platelet count	HEATR1	-5.95815	down	POSITIVE MODULATOR
Platelet_Mean_INT	platelet count	HEATR1	-0.145064	down	POSITIVE MODULATOR
Platelet_Min	platelet count	HEATR1	-5.52926	down	POSITIVE MODULATOR
Platelet_Min_INT	platelet count	HEATR1	-0.124881	down	POSITIVE MODULATOR
MCH_Max_INT	mean corpuscular hemoglobin	HEATR3	-0.0384043	down	POSITIVE MODULATOR
MCH_Mean	mean corpuscular hemoglobin	HEATR3	-0.178924	down	POSITIVE MODULATOR
MCH_Mean_INT	mean corpuscular hemoglobin	HEATR3	-0.0358125	down	POSITIVE MODULATOR
MCH_Min	mean corpuscular hemoglobin	HEATR3	-0.0812302	down	POSITIVE MODULATOR
MCH_Min_INT	mean corpuscular hemoglobin	HEATR3	-0.0538332	down	POSITIVE MODULATOR
MCV_Min_INT	mean corpuscular volume	HEATR3	-0.0495175	down	POSITIVE MODULATOR
Platelet_Max_INT	platelet count	HEATR3	0.0756616	down	NEGATIVE MODULATOR
Platelet_Mean_INT	platelet count	HEATR3	0.0746725	down	NEGATIVE MODULATOR
RDW_Max_INT	red cell distribution width	HEATR3	0.0353422	down	NEGATIVE MODULATOR
RDW_Mean	red cell distribution width	HEATR3	0.0822432	down	NEGATIVE MODULATOR
RDW_Mean_INT	red cell distribution width	HEATR3	0.0481733	down	NEGATIVE MODULATOR
RDW_Min	red cell distribution width	HEATR3	0.0506136	down	NEGATIVE MODULATOR
RDW_Min_INT	red cell distribution width	HEATR3	0.0545947	down	NEGATIVE MODULATOR
phe_218_1	Uterine leiomyoma	HEATR3	0.170552	up	POSITIVE MODULATOR
Cystatin_C	Cystatin C	HEATR6	0.0418899	up	POSITIVE MODULATOR
Mono_Abs_Max	monocyte count	HEATR6	-0.00672513	down	POSITIVE MODULATOR
Mono_Abs_Max_INT	monocyte count	HEATR6	-0.0776433	down	POSITIVE MODULATOR
Mono_Abs_Mean_INT	monocyte count	HEATR6	-0.119933	down	POSITIVE MODULATOR
Mono_Abs_Min_INT	monocyte count	HEATR6	-0.0782683	down	POSITIVE MODULATOR
Mono_Fra_Max	monocyte percentage of leukocytes	HEATR6	-0.304384	down	POSITIVE MODULATOR
Mono_Fra_Max_INT	monocyte percentage of leukocytes	HEATR6	-0.0761453	down	POSITIVE MODULATOR
Mono_Fra_Mean	monocyte percentage of leukocytes	HEATR6	-0.313863	down	POSITIVE MODULATOR
Mono_Fra_Mean_INT	monocyte percentage of leukocytes	HEATR6	-0.103886	down	POSITIVE MODULATOR
Mono_Fra_Min	monocyte percentage of leukocytes	HEATR6	-0.108996	down	POSITIVE MODULATOR
Mono_Fra_Min_INT	monocyte percentage of leukocytes	HEATR6	-0.104421	down	POSITIVE MODULATOR
Tot_protein	Total protein	HEATR6	0.0422735	up	POSITIVE MODULATOR
Alk_Phosp	Alkaline phosphatase	HECTD4	-0.0970406	up	NEGATIVE MODULATOR
HCT_Max	hematocrit	HECTD4	-0.454314	down	POSITIVE MODULATOR
HCT_Max_INT	hematocrit	HECTD4	-0.11662	down	POSITIVE MODULATOR
Hemoglobin_Max	hemoglobin measurement	HECTD4	-0.176435	down	POSITIVE MODULATOR
Hemoglobin_Max_INT	hemoglobin measurement	HECTD4	-0.127867	down	POSITIVE MODULATOR
Lymph_Abs_Max	lymphocyte count	HECTD4	-0.172031	down	POSITIVE MODULATOR
Lymph_Abs_Max_INT	lymphocyte count	HECTD4	-0.217969	down	POSITIVE MODULATOR
Lymph_Abs_Mean	lymphocyte count	HECTD4	-0.0940942	down	POSITIVE MODULATOR
Lymph_Abs_Mean_INT	lymphocyte count	HECTD4	-0.196109	down	POSITIVE MODULATOR
WBC_Mean	leukocyte count	HECTD4	-0.350715	down	POSITIVE MODULATOR
WBC_Mean_INT	leukocyte count	HECTD4	-0.108034	down	POSITIVE MODULATOR
phe_244	Hypothyroidism	HECTD4	-0.227157	up	NEGATIVE MODULATOR
phe_244_4	Hypothyroidism NOS	HECTD4	-0.27753	up	NEGATIVE MODULATOR
Baso_Abs_Max_INT	basophil count	HELB	0.0496207	down	NEGATIVE MODULATOR
Baso_Abs_Mean_INT	basophil count	HELB	0.0652006	down	NEGATIVE MODULATOR
Baso_Abs_Min_INT	basophil count	HELB	0.0472827	down	NEGATIVE MODULATOR
Baso_Fra_Max	basophil percentage of leukocytes	HELB	0.0511647	down	NEGATIVE MODULATOR
Baso_Fra_Max_INT	basophil percentage of leukocytes	HELB	0.130929	down	NEGATIVE MODULATOR
Baso_Fra_Mean_INT	basophil percentage of leukocytes	HELB	0.159085	down	NEGATIVE MODULATOR
Baso_Fra_Min_INT	basophil percentage of leukocytes	HELB	0.104649	down	NEGATIVE MODULATOR
Platelet_Max	platelet count	HELLS	-4.13713	down	POSITIVE MODULATOR
Platelet_Max_INT	platelet count	HELLS	-0.0675913	down	POSITIVE MODULATOR
Platelet_Mean	platelet count	HELLS	-3.84609	down	POSITIVE MODULATOR
Platelet_Mean_INT	platelet count	HELLS	-0.11089	down	POSITIVE MODULATOR
Platelet_Min	platelet count	HELLS	-3.9855	down	POSITIVE MODULATOR
Platelet_Min_INT	platelet count	HELLS	-0.0877333	down	POSITIVE MODULATOR
RDW_Mean_INT	red cell distribution width	HELLS	0.0682722	down	NEGATIVE MODULATOR
RDW_Min	red cell distribution width	HELLS	0.0669122	down	NEGATIVE MODULATOR
RDW_Min_INT	red cell distribution width	HELLS	0.0810562	down	NEGATIVE MODULATOR
WBC_Mean	leukocyte count	HELLS	-0.156778	down	POSITIVE MODULATOR
phe_185	Cancer of prostate	HELZ2	0.746757	up	POSITIVE MODULATOR
ALT_Mean	serum alanine aminotransferase measurement	HEPHL1	-0.609743	up	NEGATIVE MODULATOR
AST_Max_INT	aspartate aminotransferase measurement	HEPHL1	-0.0254668	up	NEGATIVE MODULATOR
AST_Min	aspartate aminotransferase measurement	HEPHL1	0.129365	up	POSITIVE MODULATOR
AST_Min_INT	aspartate aminotransferase measurement	HEPHL1	0.0211332	up	POSITIVE MODULATOR
Trig_Max_INT	triglyceride measurement	HERC1	0.198588	up	POSITIVE MODULATOR
Trig_Mean_INT	triglyceride measurement	HERC1	0.209227	up	POSITIVE MODULATOR
phe_172	Skin cancer	HERC2	-0.116744	up	NEGATIVE MODULATOR
phe_172_1	Melanomas of skin | dx or hx	HERC2	-0.126918	up	NEGATIVE MODULATOR
phe_172_2	Other non-epithelial cancer of skin	HERC2	-0.123279	up	NEGATIVE MODULATOR
phe_172_21	Basal cell carcinoma	HERC2	-0.110877	up	NEGATIVE MODULATOR
phe_172_22	Squamous cell carcinoma	HERC2	-0.111768	up	NEGATIVE MODULATOR
phe_173	Neoplasm of uncertain behavior of skin	HERC2	-0.0945386	up	NEGATIVE MODULATOR
phe_365_2	Primary angle-closure glaucoma	HERC2	0.224724	up	POSITIVE MODULATOR
phe_702_1	Actinic keratosis	HERC2	-0.127289	up	NEGATIVE MODULATOR
phe_274	Gout and other crystal arthropathies	HERC6	-0.782779	up	NEGATIVE MODULATOR
phe_274_1	Gout	HERC6	-0.616287	up	NEGATIVE MODULATOR
phe_274_11	Gouty arthropathy	HERC6	-0.958333	up	NEGATIVE MODULATOR
MCH_Max	mean corpuscular hemoglobin	HES6	0.118321	down	NEGATIVE MODULATOR
MCH_Max_INT	mean corpuscular hemoglobin	HES6	0.0600648	down	NEGATIVE MODULATOR
MCH_Mean	mean corpuscular hemoglobin	HES6	0.11457	down	NEGATIVE MODULATOR
MCH_Mean_INT	mean corpuscular hemoglobin	HES6	0.0599682	down	NEGATIVE MODULATOR
PSA_Max_INT	prostate specififc antigen measurement	HEXIM1	-0.313943	up or down	POSITIVE MODULATOR or NEGATIVE MODULATOR
PSA_Max_INT	prostate specififc antigen measurement	HEXIM1	-0.313943	up or down	POSITIVE MODULATOR or NEGATIVE MODULATOR
PSA_Mean_INT	prostate specififc antigen measurement	HEXIM1	-0.322629	up or down	POSITIVE MODULATOR or NEGATIVE MODULATOR
PSA_Mean_INT	prostate specififc antigen measurement	HEXIM1	-0.322629	up or down	POSITIVE MODULATOR or NEGATIVE MODULATOR
PSA_Min_INT	prostate specififc antigen measurement	HEXIM1	-0.3144	up or down	POSITIVE MODULATOR or NEGATIVE MODULATOR
PSA_Min_INT	prostate specififc antigen measurement	HEXIM1	-0.3144	up or down	POSITIVE MODULATOR or NEGATIVE MODULATOR
phe_401	Hypertension	HEXIM1	0.172131	up	POSITIVE MODULATOR
PSA_Max_INT	prostate specififc antigen measurement	HEXIM2	-0.293275	up or down	POSITIVE MODULATOR or NEGATIVE MODULATOR
PSA_Max_INT	prostate specififc antigen measurement	HEXIM2	-0.293275	up or down	POSITIVE MODULATOR or NEGATIVE MODULATOR
PSA_Mean_INT	prostate specififc antigen measurement	HEXIM2	-0.300662	up or down	POSITIVE MODULATOR or NEGATIVE MODULATOR
PSA_Mean_INT	prostate specififc antigen measurement	HEXIM2	-0.300662	up or down	POSITIVE MODULATOR or NEGATIVE MODULATOR
PSA_Min_INT	prostate specififc antigen measurement	HEXIM2	-0.289967	up or down	POSITIVE MODULATOR or NEGATIVE MODULATOR
PSA_Min_INT	prostate specififc antigen measurement	HEXIM2	-0.289967	up or down	POSITIVE MODULATOR or NEGATIVE MODULATOR
phe_401	Hypertension	HEXIM2	0.197973	up	POSITIVE MODULATOR
max_Systolic	Systolic blood pressure	HEY2	-1.41572	up	NEGATIVE MODULATOR
max_Systolic_INT	Systolic blood pressure	HEY2	-0.0252996	up	NEGATIVE MODULATOR
max_Weight	Weight	HEY2	-5.80365	up	NEGATIVE MODULATOR
max_Weight_INT	Weight	HEY2	-0.126036	up	NEGATIVE MODULATOR
mean_BMI	Body Mass Index	HEY2	-0.517735	up	NEGATIVE MODULATOR
mean_BMI_INT	Body Mass Index	HEY2	-0.0936457	up	NEGATIVE MODULATOR
mean_Systolic	Systolic blood pressure	HEY2	-0.505623	up	NEGATIVE MODULATOR
mean_Systolic_INT	Systolic blood pressure	HEY2	-0.0480713	up	NEGATIVE MODULATOR
mean_Weight	Weight	HEY2	-5.42191	up	NEGATIVE MODULATOR
mean_Weight_INT	Weight	HEY2	-0.128241	up	NEGATIVE MODULATOR
min_Weight	Weight	HEY2	-4.38107	up	NEGATIVE MODULATOR
min_Weight_INT	Weight	HEY2	-0.110645	up	NEGATIVE MODULATOR
A1C_Max_INT	HbA1c measurement	HFE	0.163115	up	POSITIVE MODULATOR
A1C_Mean_INT	HbA1c measurement	HFE	0.181342	up	POSITIVE MODULATOR
A1C_Min	HbA1c measurement	HFE	0.102256	up	POSITIVE MODULATOR
A1C_Min_INT	HbA1c measurement	HFE	0.190301	up	POSITIVE MODULATOR
Creat	Creatinine	HFE	0.0558855	up	POSITIVE MODULATOR
Dir_bilirubin	Direct bilirubin	HFE	-0.118011	up	NEGATIVE MODULATOR
HCT_Max	hematocrit	HFE	-0.855133	down	POSITIVE MODULATOR
HCT_Max_INT	hematocrit	HFE	-0.218611	down	POSITIVE MODULATOR
HCT_Mean	hematocrit	HFE	-0.784558	down	POSITIVE MODULATOR
HCT_Mean_INT	hematocrit	HFE	-0.192589	down	POSITIVE MODULATOR
HCT_Min	hematocrit	HFE	-0.663756	down	POSITIVE MODULATOR
HCT_Min_INT	hematocrit	HFE	-0.139376	down	POSITIVE MODULATOR
Hemoglobin_Max	hemoglobin measurement	HFE	-0.516532	down	POSITIVE MODULATOR
Hemoglobin_Max_INT	hemoglobin measurement	HFE	-0.369172	down	POSITIVE MODULATOR
Hemoglobin_Mean	hemoglobin measurement	HFE	-0.456908	down	POSITIVE MODULATOR
Hemoglobin_Mean_INT	hemoglobin measurement	HFE	-0.316654	down	POSITIVE MODULATOR
Hemoglobin_Min	hemoglobin measurement	HFE	-0.383692	down	POSITIVE MODULATOR
Hemoglobin_Min_INT	hemoglobin measurement	HFE	-0.23247	down	POSITIVE MODULATOR
MCHC_Max	mean corpuscular hemoglobin concentration	HFE	-0.615698	down	POSITIVE MODULATOR
MCHC_Max_INT	mean corpuscular hemoglobin concentration	HFE	-0.604886	down	POSITIVE MODULATOR
MCHC_Mean	mean corpuscular hemoglobin concentration	HFE	-0.623422	down	POSITIVE MODULATOR
MCHC_Mean_INT	mean corpuscular hemoglobin concentration	HFE	-0.663892	down	POSITIVE MODULATOR
MCHC_Min	mean corpuscular hemoglobin concentration	HFE	-0.546807	down	POSITIVE MODULATOR
MCHC_Min_INT	mean corpuscular hemoglobin concentration	HFE	-0.502939	down	POSITIVE MODULATOR
MCH_Max	mean corpuscular hemoglobin	HFE	-1.58081	down	POSITIVE MODULATOR
MCH_Max_INT	mean corpuscular hemoglobin	HFE	-0.820062	down	POSITIVE MODULATOR
MCH_Mean	mean corpuscular hemoglobin	HFE	-1.59293	down	POSITIVE MODULATOR
MCH_Mean_INT	mean corpuscular hemoglobin	HFE	-0.864659	down	POSITIVE MODULATOR
MCH_Min	mean corpuscular hemoglobin	HFE	-1.68429	down	POSITIVE MODULATOR
MCH_Min_INT	mean corpuscular hemoglobin	HFE	-0.772001	down	POSITIVE MODULATOR
MCV_Max	mean corpuscular volume	HFE	-3.5249	down	POSITIVE MODULATOR
MCV_Max_INT	mean corpuscular volume	HFE	-0.674395	down	POSITIVE MODULATOR
MCV_Mean	mean corpuscular volume	HFE	-3.60213	down	POSITIVE MODULATOR
MCV_Mean_INT	mean corpuscular volume	HFE	-0.732165	down	POSITIVE MODULATOR
MCV_Min	mean corpuscular volume	HFE	-3.32409	down	POSITIVE MODULATOR
MCV_Min_INT	mean corpuscular volume	HFE	-0.669143	down	POSITIVE MODULATOR
Platelet_Max	platelet count	HFE	8.93235	down	NEGATIVE MODULATOR
Platelet_Max_INT	platelet count	HFE	0.17882	down	NEGATIVE MODULATOR
Platelet_Mean	platelet count	HFE	8.82844	down	NEGATIVE MODULATOR
Platelet_Mean_INT	platelet count	HFE	0.217355	down	NEGATIVE MODULATOR
Platelet_Min	platelet count	HFE	8.19196	down	NEGATIVE MODULATOR
Platelet_Min_INT	platelet count	HFE	0.184449	down	NEGATIVE MODULATOR
RBC_Max	erythrocyte count	HFE	0.0451038	down	NEGATIVE MODULATOR
RBC_Max_INT	erythrocyte count	HFE	0.160335	down	NEGATIVE MODULATOR
RBC_Mean	erythrocyte count	HFE	0.044486	down	NEGATIVE MODULATOR
RBC_Mean_INT	erythrocyte count	HFE	0.141799	down	NEGATIVE MODULATOR
RBC_Min	erythrocyte count	HFE	0.0447949	down	NEGATIVE MODULATOR
RBC_Min_INT	erythrocyte count	HFE	0.110906	down	NEGATIVE MODULATOR
RDW_Max	red cell distribution width	HFE	0.402536	down	NEGATIVE MODULATOR
RDW_Max_INT	red cell distribution width	HFE	0.366083	down	NEGATIVE MODULATOR
RDW_Mean	red cell distribution width	HFE	0.437446	down	NEGATIVE MODULATOR
RDW_Mean_INT	red cell distribution width	HFE	0.481931	down	NEGATIVE MODULATOR
RDW_Min	red cell distribution width	HFE	0.447022	down	NEGATIVE MODULATOR
RDW_Min_INT	red cell distribution width	HFE	0.548969	down	NEGATIVE MODULATOR
Tot_bilirubin	Total bilirubin	HFE	-0.167502	up	NEGATIVE MODULATOR
Tot_protein	Total protein	HFE	0.0954558	up	POSITIVE MODULATOR
mean_Diastolic	Diastolic blood pressure	HFE	-0.725369	up	NEGATIVE MODULATOR
mean_Diastolic_INT	Diastolic blood pressure	HFE	-0.106581	up	NEGATIVE MODULATOR
phe_274	Gout and other crystal arthropathies	HFE	-0.350516	up	NEGATIVE MODULATOR
phe_274_1	Gout	HFE	-0.379181	up	NEGATIVE MODULATOR
phe_275	Disorders of mineral metabolism	HFE	-0.591449	up	NEGATIVE MODULATOR
phe_280	Iron deficiency anemias	HFE	0.2283	up	POSITIVE MODULATOR
phe_280_1	Iron deficiency anemias | unspecified or not due to blood loss	HFE	0.272786	up	POSITIVE MODULATOR
phe_285	Other anemias	HFE	0.167131	up	POSITIVE MODULATOR
phe_289_8	Polycythemia | secondary	HFE	-0.709652	up	NEGATIVE MODULATOR
phe_401	Hypertension	HFE	-0.17918	up	NEGATIVE MODULATOR
phe_401_1	Essential hypertension	HFE	-0.176399	up	NEGATIVE MODULATOR
phe_557	Intestinal malabsorption (non-celiac)	HFE	-1.13778	up	NEGATIVE MODULATOR
phe_557_1	Celiac disease	HFE	-1.33379	up	NEGATIVE MODULATOR
Calcium_mg_Max	calcium measurement	HGFAC	-0.0139243	up or down	POSITIVE MODULATOR or NEGATIVE MODULATOR
Calcium_mg_Max	calcium measurement	HGFAC	-0.0139243	up or down	POSITIVE MODULATOR or NEGATIVE MODULATOR
Calcium_mg_Max_INT	calcium measurement	HGFAC	-0.0311995	up or down	POSITIVE MODULATOR or NEGATIVE MODULATOR
Calcium_mg_Max_INT	calcium measurement	HGFAC	-0.0311995	up or down	POSITIVE MODULATOR or NEGATIVE MODULATOR
Calcium_mg_Mean	calcium measurement	HGFAC	-0.0122814	up or down	POSITIVE MODULATOR or NEGATIVE MODULATOR
Calcium_mg_Mean	calcium measurement	HGFAC	-0.0122814	up or down	POSITIVE MODULATOR or NEGATIVE MODULATOR
Calcium_mg_Mean_INT	calcium measurement	HGFAC	-0.0291943	up or down	POSITIVE MODULATOR or NEGATIVE MODULATOR
Calcium_mg_Mean_INT	calcium measurement	HGFAC	-0.0291943	up or down	POSITIVE MODULATOR or NEGATIVE MODULATOR
Calcium_mg_Min	calcium measurement	HGFAC	-0.0129635	up or down	POSITIVE MODULATOR or NEGATIVE MODULATOR
Calcium_mg_Min	calcium measurement	HGFAC	-0.0129635	up or down	POSITIVE MODULATOR or NEGATIVE MODULATOR
Calcium_mg_Min_INT	calcium measurement	HGFAC	-0.024845	up or down	POSITIVE MODULATOR or NEGATIVE MODULATOR
Calcium_mg_Min_INT	calcium measurement	HGFAC	-0.024845	up or down	POSITIVE MODULATOR or NEGATIVE MODULATOR
Creat	Creatinine	HGFAC	0.0204674	up	POSITIVE MODULATOR
Creat_BSP_Mean_INT	Creat total	HGFAC	0.0128691	up	POSITIVE MODULATOR
G_gtf	Gamma glutamyltransferase	HGFAC	-0.0334049	up	NEGATIVE MODULATOR
Platelet_Max_INT	platelet count	HGFAC	-0.0233977	down	POSITIVE MODULATOR
Platelet_Mean	platelet count	HGFAC	-1.15744	down	POSITIVE MODULATOR
Platelet_Mean_INT	platelet count	HGFAC	-0.0283492	down	POSITIVE MODULATOR
Platelet_Min	platelet count	HGFAC	-0.989098	down	POSITIVE MODULATOR
Platelet_Min_INT	platelet count	HGFAC	-0.0220142	down	POSITIVE MODULATOR
Testosterone	Testosterone	HGFAC	-0.012629	down	POSITIVE MODULATOR
TotChol_Max	total cholesterol measurement	HGFAC	-0.754217	up	NEGATIVE MODULATOR
TotChol_Max_INT	total cholesterol measurement	HGFAC	-0.0172752	up	NEGATIVE MODULATOR
Tot_protein	Total protein	HGFAC	-0.0475533	up	NEGATIVE MODULATOR
Trig_Max	triglyceride measurement	HGFAC	-2.74126	up	NEGATIVE MODULATOR
Trig_Max_INT	triglyceride measurement	HGFAC	-0.0368206	up	NEGATIVE MODULATOR
Trig_Mean	triglyceride measurement	HGFAC	-2.17758	up	NEGATIVE MODULATOR
Trig_Mean_INT	triglyceride measurement	HGFAC	-0.0393521	up	NEGATIVE MODULATOR
Trig_Min	triglyceride measurement	HGFAC	-1.71351	up	NEGATIVE MODULATOR
Trig_Min_INT	triglyceride measurement	HGFAC	-0.0346629	up	NEGATIVE MODULATOR
max_Systolic	Systolic blood pressure	HGFAC	-0.489306	up	NEGATIVE MODULATOR
max_Systolic_INT	Systolic blood pressure	HGFAC	-0.0223011	up	NEGATIVE MODULATOR
mean_Systolic	Systolic blood pressure	HGFAC	-0.276433	up	NEGATIVE MODULATOR
mean_Systolic_INT	Systolic blood pressure	HGFAC	-0.0264278	up	NEGATIVE MODULATOR
phe_272	Disorders of lipoid metabolism	HGFAC	-0.0375872	up	NEGATIVE MODULATOR
phe_272_1	Hyperlipidemia	HGFAC	-0.036367	up	NEGATIVE MODULATOR
phe_272_11	Hypercholesterolemia	HGFAC	-0.0285908	up	NEGATIVE MODULATOR
phe_401	Hypertension	HGFAC	-0.0215789	up	NEGATIVE MODULATOR
phe_401_1	Essential hypertension	HGFAC	-0.0231084	up	NEGATIVE MODULATOR
phe_411	Ischemic Heart Disease	HGFAC	-0.0289749	up	NEGATIVE MODULATOR
phe_411_3	Angina pectoris	HGFAC	-0.0303986	up	NEGATIVE MODULATOR
phe_411_4	Coronary atherosclerosis	HGFAC	-0.0332464	up	NEGATIVE MODULATOR
phe_411_8	Other chronic ischemic heart disease | unspecified	HGFAC	-0.0356829	up	NEGATIVE MODULATOR
phe_456	Chronic venous insufficiency [CVI]	HGFAC	0.0534686	up	POSITIVE MODULATOR
Mono_Abs_Max	monocyte count	HHATL	-0.046398	down	POSITIVE MODULATOR
Mono_Abs_Max_INT	monocyte count	HHATL	-0.250997	down	POSITIVE MODULATOR
Mono_Abs_Mean_INT	monocyte count	HHATL	-0.370066	down	POSITIVE MODULATOR
Mono_Abs_Min_INT	monocyte count	HHATL	-0.315283	down	POSITIVE MODULATOR
Mono_Fra_Max	monocyte percentage of leukocytes	HHATL	-0.632243	down	POSITIVE MODULATOR
Mono_Fra_Max_INT	monocyte percentage of leukocytes	HHATL	-0.230872	down	POSITIVE MODULATOR
Mono_Fra_Mean	monocyte percentage of leukocytes	HHATL	-0.66243	down	POSITIVE MODULATOR
Mono_Fra_Mean_INT	monocyte percentage of leukocytes	HHATL	-0.312488	down	POSITIVE MODULATOR
Mono_Fra_Min	monocyte percentage of leukocytes	HHATL	-0.524354	down	POSITIVE MODULATOR
Mono_Fra_Min_INT	monocyte percentage of leukocytes	HHATL	-0.224164	down	POSITIVE MODULATOR
WBC_Min	leukocyte count	HHATL	-0.261059	down	POSITIVE MODULATOR
WBC_Min_INT	leukocyte count	HHATL	-0.149256	down	POSITIVE MODULATOR
mean_Pulse	Heart rate	HHATL	0.57531	down	NEGATIVE MODULATOR
mean_Pulse_INT	Heart rate	HHATL	0.0731216	down	NEGATIVE MODULATOR
A1C_Max	HbA1c measurement	HHEX	-0.219771	up	NEGATIVE MODULATOR
A1C_Max_INT	HbA1c measurement	HHEX	-0.16977	up	NEGATIVE MODULATOR
A1C_Mean	HbA1c measurement	HHEX	-0.171321	up	NEGATIVE MODULATOR
A1C_Mean_INT	HbA1c measurement	HHEX	-0.167057	up	NEGATIVE MODULATOR
A1C_Min	HbA1c measurement	HHEX	-0.12132	up	NEGATIVE MODULATOR
A1C_Min_INT	HbA1c measurement	HHEX	-0.147289	up	NEGATIVE MODULATOR
Glucose_Max	glucose measurement	HHEX	-2.93288	up	NEGATIVE MODULATOR
Glucose_Max_INT	glucose measurement	HHEX	-0.0337747	up	NEGATIVE MODULATOR
Glucose_Mean	glucose measurement	HHEX	-2.02648	up	NEGATIVE MODULATOR
Glucose_Mean_INT	glucose measurement	HHEX	-0.122095	up	NEGATIVE MODULATOR
MPV_Max	mean platelet volume	HHEX	-0.063586	down	POSITIVE MODULATOR
MPV_Max_INT	mean platelet volume	HHEX	-0.0499727	down	POSITIVE MODULATOR
MPV_Mean	mean platelet volume	HHEX	-0.0616905	down	POSITIVE MODULATOR
MPV_Mean_INT	mean platelet volume	HHEX	-0.0515236	down	POSITIVE MODULATOR
Potas_BSP_Max	potassium measurement	HHEX	-0.0335665	down	POSITIVE MODULATOR
Potas_BSP_Max_INT	potassium measurement	HHEX	-0.0693036	down	POSITIVE MODULATOR
Potas_BSP_Mean	potassium measurement	HHEX	-0.0126862	down	POSITIVE MODULATOR
Potas_BSP_Mean_INT	potassium measurement	HHEX	-0.113994	down	POSITIVE MODULATOR
Potas_BSP_Min	potassium measurement	HHEX	-0.0101393	down	POSITIVE MODULATOR
Potas_BSP_Min_INT	potassium measurement	HHEX	-0.0333266	down	POSITIVE MODULATOR
Sodium_BSP_Mean	sodium measurement	HHEX	0.0627589	down	NEGATIVE MODULATOR
Sodium_BSP_Mean_INT	sodium measurement	HHEX	0.0288808	down	NEGATIVE MODULATOR
Tot_protein	Total protein	HHEX	0.0321549	up	POSITIVE MODULATOR
phe_250	Diabetes mellitus	HHEX	-0.107528	up	NEGATIVE MODULATOR
phe_250_2	Type 2 diabetes	HHEX	-0.103564	up	NEGATIVE MODULATOR
phe_250_22	Type 2 diabetes with renal manifestations	HHEX	-0.247291	up	NEGATIVE MODULATOR
phe_250_23	Type 2 diabetes with ophthalmic manifestations	HHEX	-0.272485	up	NEGATIVE MODULATOR
phe_250_24	Type 2 diabetes with neurological manifestations	HHEX	-0.088917	up	NEGATIVE MODULATOR
phe_250_6	Polyneuropathy in diabetes	HHEX	-0.113042	up	NEGATIVE MODULATOR
phe_250_7	Diabetic retinopathy	HHEX	-0.294966	up	NEGATIVE MODULATOR
phe_593_2	Microscopic hematuria	HHEX	0.0954651	up	POSITIVE MODULATOR
mean_Systolic	Systolic blood pressure	HHIPL1	-1.3761	up	NEGATIVE MODULATOR
mean_Systolic_INT	Systolic blood pressure	HHIPL1	-0.072737	up	NEGATIVE MODULATOR
phe_411	Ischemic Heart Disease	HHIPL1	-0.127615	up	NEGATIVE MODULATOR
phe_411_2	Myocardial infarction	HHIPL1	-0.13646	up	NEGATIVE MODULATOR
phe_411_3	Angina pectoris	HHIPL1	-0.109106	up	NEGATIVE MODULATOR
phe_411_4	Coronary atherosclerosis	HHIPL1	-0.151116	up	NEGATIVE MODULATOR
phe_411_8	Other chronic ischemic heart disease | unspecified	HHIPL1	-0.167037	up	NEGATIVE MODULATOR
G_gtf	Gamma glutamyltransferase	HHIP	0.117985	up	POSITIVE MODULATOR
max_Weight	Weight	HHIP	-7.84329	up	NEGATIVE MODULATOR
max_Weight_INT	Weight	HHIP	-0.172053	up	NEGATIVE MODULATOR
mean_Weight	Weight	HHIP	-6.80345	up	NEGATIVE MODULATOR
mean_Weight_INT	Weight	HHIP	-0.163844	up	NEGATIVE MODULATOR
min_Weight	Weight	HHIP	-5.22316	up	NEGATIVE MODULATOR
min_Weight_INT	Weight	HHIP	-0.132717	up	NEGATIVE MODULATOR
phe_208	Benign neoplasm of colon	HHIP	0.210958	up	POSITIVE MODULATOR
phe_562	Diverticulosis and diverticulitis	HHIP	-0.194603	up	NEGATIVE MODULATOR
PSA_Max_INT	prostate specififc antigen measurement	HIBADH	-0.132628	up or down	POSITIVE MODULATOR or NEGATIVE MODULATOR
PSA_Max_INT	prostate specififc antigen measurement	HIBADH	-0.132628	up or down	POSITIVE MODULATOR or NEGATIVE MODULATOR
PSA_Mean_INT	prostate specififc antigen measurement	HIBADH	-0.12917	up or down	POSITIVE MODULATOR or NEGATIVE MODULATOR
PSA_Mean_INT	prostate specififc antigen measurement	HIBADH	-0.12917	up or down	POSITIVE MODULATOR or NEGATIVE MODULATOR
PSA_Min_INT	prostate specififc antigen measurement	HIBADH	-0.11457	up or down	POSITIVE MODULATOR or NEGATIVE MODULATOR
PSA_Min_INT	prostate specififc antigen measurement	HIBADH	-0.11457	up or down	POSITIVE MODULATOR or NEGATIVE MODULATOR
Potas_BSP_Max_INT	potassium measurement	HIBADH	-0.0381307	down	POSITIVE MODULATOR
Potas_BSP_Mean_INT	potassium measurement	HIBADH	-0.0669679	down	POSITIVE MODULATOR
phe_594	Urinary calculus	HIBADH	0.285779	up	POSITIVE MODULATOR
phe_594_1	Calculus of kidney	HIBADH	0.28905	up	POSITIVE MODULATOR
phe_599_1	Urinary obstruction	HIBADH	0.254879	up	POSITIVE MODULATOR
phe_599_2	Retention of urine	HIBADH	-0.180961	up	NEGATIVE MODULATOR
phe_244	Hypothyroidism	HIBCH	-0.0374786	up	NEGATIVE MODULATOR
Alk_Phosp	Alkaline phosphatase	HIC1	0.267018	up	POSITIVE MODULATOR
Platelet_Max	platelet count	HIC1	33.4627	down	NEGATIVE MODULATOR
Platelet_Max_INT	platelet count	HIC1	0.702515	down	NEGATIVE MODULATOR
Platelet_Mean	platelet count	HIC1	33.929	down	NEGATIVE MODULATOR
Platelet_Mean_INT	platelet count	HIC1	0.859493	down	NEGATIVE MODULATOR
Platelet_Min	platelet count	HIC1	30.5408	down	NEGATIVE MODULATOR
Platelet_Min_INT	platelet count	HIC1	0.697852	down	NEGATIVE MODULATOR
Tot_protein	Total protein	HIC1	0.549578	up	POSITIVE MODULATOR
mean_Pulse	Heart rate	HIC1	-3.73172	down	POSITIVE MODULATOR
mean_Pulse_INT	Heart rate	HIC1	-0.414981	down	POSITIVE MODULATOR
Mono_Abs_Mean_INT	monocyte count	HIGD1A	-0.0882328	down	POSITIVE MODULATOR
Mono_Abs_Min_INT	monocyte count	HIGD1A	-0.180286	down	POSITIVE MODULATOR
mean_Pulse	Heart rate	HIGD1A	-0.608998	down	POSITIVE MODULATOR
mean_Pulse_INT	Heart rate	HIGD1A	-0.174976	down	POSITIVE MODULATOR
Cystatin_C	Cystatin C	HIKESHI	0.0194278	up	POSITIVE MODULATOR
phe_244	Hypothyroidism	HIKESHI	-0.0656607	up	NEGATIVE MODULATOR
MCHC_Max	mean corpuscular hemoglobin concentration	HINFP	-0.138327	down	POSITIVE MODULATOR
MCHC_Max_INT	mean corpuscular hemoglobin concentration	HINFP	-0.136166	down	POSITIVE MODULATOR
MCHC_Mean	mean corpuscular hemoglobin concentration	HINFP	-0.134545	down	POSITIVE MODULATOR
MCHC_Mean_INT	mean corpuscular hemoglobin concentration	HINFP	-0.144271	down	POSITIVE MODULATOR
Tot_protein	Total protein	HINFP	0.106714	up	POSITIVE MODULATOR
Neut_Abs_Mean_INT	neutrophil count	HINT1	0.0924177	down	NEGATIVE MODULATOR
WBC_Mean	leukocyte count	HINT1	0.20614	down	NEGATIVE MODULATOR
Platelet_Mean	platelet count	HINT2	-8.94607	down	POSITIVE MODULATOR
Platelet_Mean_INT	platelet count	HINT2	-0.224487	down	POSITIVE MODULATOR
Platelet_Min	platelet count	HINT2	-9.42043	down	POSITIVE MODULATOR
Platelet_Min_INT	platelet count	HINT2	-0.208452	down	POSITIVE MODULATOR
MPV_Max	mean platelet volume	HIP1R	-0.144282	down	POSITIVE MODULATOR
MPV_Max_INT	mean platelet volume	HIP1R	-0.113627	down	POSITIVE MODULATOR
MPV_Mean	mean platelet volume	HIP1R	-0.140594	down	POSITIVE MODULATOR
MPV_Mean_INT	mean platelet volume	HIP1R	-0.118237	down	POSITIVE MODULATOR
MPV_Min	mean platelet volume	HIP1R	-0.124691	down	POSITIVE MODULATOR
MPV_Min_INT	mean platelet volume	HIP1R	-0.10049	down	POSITIVE MODULATOR
phe_427_2	Atrial fibrillation and flutter	HIP1R	0.119509	up	POSITIVE MODULATOR
phe_244	Hypothyroidism	HIPK1	-0.369658	up	NEGATIVE MODULATOR
mean_Pulse	Heart rate	HIPK4	0.795497	down	NEGATIVE MODULATOR
mean_Pulse_INT	Heart rate	HIPK4	0.0903974	down	NEGATIVE MODULATOR
min_Pulse	Heart rate	HIPK4	0.562573	down	NEGATIVE MODULATOR
min_Pulse_INT	Heart rate	HIPK4	0.0738245	down	NEGATIVE MODULATOR
A1C_Max_INT	HbA1c measurement	HIST1H1C	-0.0790396	up	NEGATIVE MODULATOR
A1C_Mean_INT	HbA1c measurement	HIST1H1C	-0.0851786	up	NEGATIVE MODULATOR
A1C_Min_INT	HbA1c measurement	HIST1H1C	-0.0887596	up	NEGATIVE MODULATOR
AST_Mean_INT	aspartate aminotransferase measurement	HIST1H1C	0.0573963	up	POSITIVE MODULATOR
HCT_Max	hematocrit	HIST1H1C	0.412656	down	NEGATIVE MODULATOR
HCT_Max_INT	hematocrit	HIST1H1C	0.086125	down	NEGATIVE MODULATOR
HCT_Mean	hematocrit	HIST1H1C	0.294928	down	NEGATIVE MODULATOR
HCT_Mean_INT	hematocrit	HIST1H1C	0.074819	down	NEGATIVE MODULATOR
HCT_Min_INT	hematocrit	HIST1H1C	0.0540232	down	NEGATIVE MODULATOR
Hemoglobin_Max	hemoglobin measurement	HIST1H1C	0.213323	down	NEGATIVE MODULATOR
Hemoglobin_Max_INT	hemoglobin measurement	HIST1H1C	0.152631	down	NEGATIVE MODULATOR
Hemoglobin_Mean	hemoglobin measurement	HIST1H1C	0.184707	down	NEGATIVE MODULATOR
Hemoglobin_Mean_INT	hemoglobin measurement	HIST1H1C	0.129635	down	NEGATIVE MODULATOR
Hemoglobin_Min	hemoglobin measurement	HIST1H1C	0.151863	down	NEGATIVE MODULATOR
Hemoglobin_Min_INT	hemoglobin measurement	HIST1H1C	0.0959474	down	NEGATIVE MODULATOR
MCHC_Max	mean corpuscular hemoglobin concentration	HIST1H1C	0.235584	down	NEGATIVE MODULATOR
MCHC_Max_INT	mean corpuscular hemoglobin concentration	HIST1H1C	0.23098	down	NEGATIVE MODULATOR
MCHC_Mean	mean corpuscular hemoglobin concentration	HIST1H1C	0.239932	down	NEGATIVE MODULATOR
MCHC_Mean_INT	mean corpuscular hemoglobin concentration	HIST1H1C	0.254257	down	NEGATIVE MODULATOR
MCHC_Min	mean corpuscular hemoglobin concentration	HIST1H1C	0.207191	down	NEGATIVE MODULATOR
MCHC_Min_INT	mean corpuscular hemoglobin concentration	HIST1H1C	0.19082	down	NEGATIVE MODULATOR
MCH_Max	mean corpuscular hemoglobin	HIST1H1C	0.594544	down	NEGATIVE MODULATOR
MCH_Max_INT	mean corpuscular hemoglobin	HIST1H1C	0.355806	down	NEGATIVE MODULATOR
MCH_Mean	mean corpuscular hemoglobin	HIST1H1C	0.679638	down	NEGATIVE MODULATOR
MCH_Mean_INT	mean corpuscular hemoglobin	HIST1H1C	0.37013	down	NEGATIVE MODULATOR
MCH_Min	mean corpuscular hemoglobin	HIST1H1C	0.599064	down	NEGATIVE MODULATOR
MCH_Min_INT	mean corpuscular hemoglobin	HIST1H1C	0.327925	down	NEGATIVE MODULATOR
MCV_Max	mean corpuscular volume	HIST1H1C	1.23189	down	NEGATIVE MODULATOR
MCV_Max_INT	mean corpuscular volume	HIST1H1C	0.23584	down	NEGATIVE MODULATOR
MCV_Mean	mean corpuscular volume	HIST1H1C	1.25645	down	NEGATIVE MODULATOR
MCV_Mean_INT	mean corpuscular volume	HIST1H1C	0.255024	down	NEGATIVE MODULATOR
MCV_Min	mean corpuscular volume	HIST1H1C	1.14876	down	NEGATIVE MODULATOR
MCV_Min_INT	mean corpuscular volume	HIST1H1C	0.233026	down	NEGATIVE MODULATOR
Platelet_Max	platelet count	HIST1H1C	-11.3552	down	POSITIVE MODULATOR
Platelet_Max_INT	platelet count	HIST1H1C	-0.209359	down	POSITIVE MODULATOR
Platelet_Mean	platelet count	HIST1H1C	-9.34137	down	POSITIVE MODULATOR
Platelet_Mean_INT	platelet count	HIST1H1C	-0.223401	down	POSITIVE MODULATOR
RDW_Max	red cell distribution width	HIST1H1C	-0.135569	down	POSITIVE MODULATOR
RDW_Max_INT	red cell distribution width	HIST1H1C	-0.127896	down	POSITIVE MODULATOR
RDW_Mean	red cell distribution width	HIST1H1C	-0.154754	down	POSITIVE MODULATOR
RDW_Mean_INT	red cell distribution width	HIST1H1C	-0.168311	down	POSITIVE MODULATOR
RDW_Min	red cell distribution width	HIST1H1C	-0.162172	down	POSITIVE MODULATOR
RDW_Min_INT	red cell distribution width	HIST1H1C	-0.193123	down	POSITIVE MODULATOR
Tot_bilirubin	Total bilirubin	HIST1H1C	0.121913	up	POSITIVE MODULATOR
Tot_protein	Total protein	HIST1H1C	-0.07354	up	NEGATIVE MODULATOR
phe_242	Thyrotoxicosis with or without goiter	HIST1H1C	-0.544461	up	NEGATIVE MODULATOR
phe_242_1	Graves' disease	HIST1H1C	-0.826266	up	NEGATIVE MODULATOR
phe_274	Gout and other crystal arthropathies	HIST1H1C	0.505196	up	POSITIVE MODULATOR
phe_274_1	Gout	HIST1H1C	0.458361	up	POSITIVE MODULATOR
phe_275	Disorders of mineral metabolism	HIST1H1C	0.269093	up	POSITIVE MODULATOR
phe_275_1	Disorders of iron metabolism	HIST1H1C	2.4492	up	POSITIVE MODULATOR
phe_280	Iron deficiency anemias	HIST1H1C	-0.10513	up	NEGATIVE MODULATOR
phe_280_1	Iron deficiency anemias | unspecified or not due to blood loss	HIST1H1C	-0.126361	up	NEGATIVE MODULATOR
phe_454	Varicose veins	HIST1H1C	0.316911	up	POSITIVE MODULATOR
phe_454_1	Varicose veins of lower extremity	HIST1H1C	0.314996	up	POSITIVE MODULATOR
phe_593	Hematuria	HIST1H1C	0.250848	up	POSITIVE MODULATOR
phe_593_1	Gross hematuria	HIST1H1C	0.294252	up	POSITIVE MODULATOR
phe_593_2	Microscopic hematuria	HIST1H1C	0.271592	up	POSITIVE MODULATOR
phe_600	Hyperplasia of prostate	HIST1H1C	0.345634	up	POSITIVE MODULATOR
phe_709_2	Sicca syndrome	HIST1H1C	-0.831372	up	NEGATIVE MODULATOR
Dir_bilirubin	Direct bilirubin	HIST1H2AC	0.267444	up	POSITIVE MODULATOR
HCT_Max	hematocrit	HIST1H2AC	1.50328	down	NEGATIVE MODULATOR
HCT_Max_INT	hematocrit	HIST1H2AC	0.384462	down	NEGATIVE MODULATOR
HCT_Mean	hematocrit	HIST1H2AC	1.24788	down	NEGATIVE MODULATOR
HCT_Mean_INT	hematocrit	HIST1H2AC	0.298033	down	NEGATIVE MODULATOR
Hemoglobin_Max	hemoglobin measurement	HIST1H2AC	0.673173	down	NEGATIVE MODULATOR
Hemoglobin_Max_INT	hemoglobin measurement	HIST1H2AC	0.482836	down	NEGATIVE MODULATOR
Hemoglobin_Mean	hemoglobin measurement	HIST1H2AC	0.584802	down	NEGATIVE MODULATOR
Hemoglobin_Mean_INT	hemoglobin measurement	HIST1H2AC	0.398252	down	NEGATIVE MODULATOR
Hemoglobin_Min	hemoglobin measurement	HIST1H2AC	0.474387	down	NEGATIVE MODULATOR
Hemoglobin_Min_INT	hemoglobin measurement	HIST1H2AC	0.268997	down	NEGATIVE MODULATOR
MCHC_Max	mean corpuscular hemoglobin concentration	HIST1H2AC	0.467104	down	NEGATIVE MODULATOR
MCHC_Max_INT	mean corpuscular hemoglobin concentration	HIST1H2AC	0.463219	down	NEGATIVE MODULATOR
MCHC_Mean	mean corpuscular hemoglobin concentration	HIST1H2AC	0.478757	down	NEGATIVE MODULATOR
MCHC_Mean_INT	mean corpuscular hemoglobin concentration	HIST1H2AC	0.517601	down	NEGATIVE MODULATOR
MCHC_Min	mean corpuscular hemoglobin concentration	HIST1H2AC	0.426317	down	NEGATIVE MODULATOR
MCHC_Min_INT	mean corpuscular hemoglobin concentration	HIST1H2AC	0.39427	down	NEGATIVE MODULATOR
MCH_Max	mean corpuscular hemoglobin	HIST1H2AC	1.5091	down	NEGATIVE MODULATOR
MCH_Max_INT	mean corpuscular hemoglobin	HIST1H2AC	0.806992	down	NEGATIVE MODULATOR
MCH_Mean	mean corpuscular hemoglobin	HIST1H2AC	1.54018	down	NEGATIVE MODULATOR
MCH_Mean_INT	mean corpuscular hemoglobin	HIST1H2AC	0.851663	down	NEGATIVE MODULATOR
MCH_Min	mean corpuscular hemoglobin	HIST1H2AC	1.37898	down	NEGATIVE MODULATOR
MCH_Min_INT	mean corpuscular hemoglobin	HIST1H2AC	0.76135	down	NEGATIVE MODULATOR
MCV_Max	mean corpuscular volume	HIST1H2AC	2.81039	down	NEGATIVE MODULATOR
MCV_Max_INT	mean corpuscular volume	HIST1H2AC	0.557417	down	NEGATIVE MODULATOR
MCV_Mean	mean corpuscular volume	HIST1H2AC	2.99976	down	NEGATIVE MODULATOR
MCV_Mean_INT	mean corpuscular volume	HIST1H2AC	0.62151	down	NEGATIVE MODULATOR
MCV_Min	mean corpuscular volume	HIST1H2AC	2.83564	down	NEGATIVE MODULATOR
MCV_Min_INT	mean corpuscular volume	HIST1H2AC	0.582666	down	NEGATIVE MODULATOR
MPV_Max	mean platelet volume	HIST1H2AC	0.50789	down	NEGATIVE MODULATOR
MPV_Max_INT	mean platelet volume	HIST1H2AC	0.399126	down	NEGATIVE MODULATOR
MPV_Mean	mean platelet volume	HIST1H2AC	0.562272	down	NEGATIVE MODULATOR
MPV_Mean_INT	mean platelet volume	HIST1H2AC	0.470988	down	NEGATIVE MODULATOR
MPV_Min	mean platelet volume	HIST1H2AC	0.535081	down	NEGATIVE MODULATOR
MPV_Min_INT	mean platelet volume	HIST1H2AC	0.430201	down	NEGATIVE MODULATOR
RDW_Max_INT	red cell distribution width	HIST1H2AC	-0.349599	down	POSITIVE MODULATOR
RDW_Mean	red cell distribution width	HIST1H2AC	-0.406895	down	POSITIVE MODULATOR
RDW_Mean_INT	red cell distribution width	HIST1H2AC	-0.475844	down	POSITIVE MODULATOR
RDW_Min	red cell distribution width	HIST1H2AC	-0.410779	down	POSITIVE MODULATOR
RDW_Min_INT	red cell distribution width	HIST1H2AC	-0.544792	down	POSITIVE MODULATOR
Tot_bilirubin	Total bilirubin	HIST1H2AC	0.276378	up	POSITIVE MODULATOR
phe_275	Disorders of mineral metabolism	HIST1H2AC	2.28988	up	POSITIVE MODULATOR
phe_275_1	Disorders of iron metabolism	HIST1H2AC	12.2496	up	POSITIVE MODULATOR
phe_454_1	Varicose veins of lower extremity	HIST1H2AC	0.747754	up	POSITIVE MODULATOR
phe_557_1	Celiac disease	HIST1H2AC	-1.7344	up	NEGATIVE MODULATOR
Hemoglobin_Max	hemoglobin measurement	HIST1H2AE	-0.131084	down	POSITIVE MODULATOR
Hemoglobin_Max_INT	hemoglobin measurement	HIST1H2AE	-0.0940391	down	POSITIVE MODULATOR
MCHC_Max	mean corpuscular hemoglobin concentration	HIST1H2AE	-0.101161	down	POSITIVE MODULATOR
MCHC_Max_INT	mean corpuscular hemoglobin concentration	HIST1H2AE	-0.0987867	down	POSITIVE MODULATOR
MCHC_Mean	mean corpuscular hemoglobin concentration	HIST1H2AE	-0.0780714	down	POSITIVE MODULATOR
MCHC_Mean_INT	mean corpuscular hemoglobin concentration	HIST1H2AE	-0.0825894	down	POSITIVE MODULATOR
MCHC_Min	mean corpuscular hemoglobin concentration	HIST1H2AE	-0.0703004	down	POSITIVE MODULATOR
MCHC_Min_INT	mean corpuscular hemoglobin concentration	HIST1H2AE	-0.0646981	down	POSITIVE MODULATOR
MCH_Max	mean corpuscular hemoglobin	HIST1H2AE	-0.433358	down	POSITIVE MODULATOR
MCH_Max_INT	mean corpuscular hemoglobin	HIST1H2AE	-0.128945	down	POSITIVE MODULATOR
MCH_Mean	mean corpuscular hemoglobin	HIST1H2AE	-0.456537	down	POSITIVE MODULATOR
MCH_Mean_INT	mean corpuscular hemoglobin	HIST1H2AE	-0.241306	down	POSITIVE MODULATOR
MCH_Min	mean corpuscular hemoglobin	HIST1H2AE	-0.420527	down	POSITIVE MODULATOR
MCH_Min_INT	mean corpuscular hemoglobin	HIST1H2AE	-0.2173	down	POSITIVE MODULATOR
RDW_Min_INT	red cell distribution width	HIST1H2AE	0.142797	down	NEGATIVE MODULATOR
phe_275_1	Disorders of iron metabolism	HIST1H2AE	0.555324	up	POSITIVE MODULATOR
phe_557_1	Celiac disease	HIST1H2AE	0.42191	up	POSITIVE MODULATOR
MCHC_Max	mean corpuscular hemoglobin concentration	HIST1H2AH	0.0849971	down	NEGATIVE MODULATOR
MCHC_Max_INT	mean corpuscular hemoglobin concentration	HIST1H2AH	0.0843323	down	NEGATIVE MODULATOR
MCHC_Mean	mean corpuscular hemoglobin concentration	HIST1H2AH	0.0858518	down	NEGATIVE MODULATOR
MCHC_Mean_INT	mean corpuscular hemoglobin concentration	HIST1H2AH	0.091455	down	NEGATIVE MODULATOR
MCHC_Min	mean corpuscular hemoglobin concentration	HIST1H2AH	0.070087	down	NEGATIVE MODULATOR
MCHC_Min_INT	mean corpuscular hemoglobin concentration	HIST1H2AH	0.0643889	down	NEGATIVE MODULATOR
MCH_Max	mean corpuscular hemoglobin	HIST1H2AH	0.216244	down	NEGATIVE MODULATOR
MCH_Max_INT	mean corpuscular hemoglobin	HIST1H2AH	0.113678	down	NEGATIVE MODULATOR
MCH_Mean	mean corpuscular hemoglobin	HIST1H2AH	0.217574	down	NEGATIVE MODULATOR
MCH_Mean_INT	mean corpuscular hemoglobin	HIST1H2AH	0.117666	down	NEGATIVE MODULATOR
MCH_Min	mean corpuscular hemoglobin	HIST1H2AH	0.18443	down	NEGATIVE MODULATOR
MCH_Min_INT	mean corpuscular hemoglobin	HIST1H2AH	0.100857	down	NEGATIVE MODULATOR
MCV_Max	mean corpuscular volume	HIST1H2AH	0.362401	down	NEGATIVE MODULATOR
MCV_Max_INT	mean corpuscular volume	HIST1H2AH	0.0713216	down	NEGATIVE MODULATOR
MCV_Mean	mean corpuscular volume	HIST1H2AH	0.36468	down	NEGATIVE MODULATOR
MCV_Mean_INT	mean corpuscular volume	HIST1H2AH	0.0743606	down	NEGATIVE MODULATOR
MCV_Min_INT	mean corpuscular volume	HIST1H2AH	0.0660034	down	NEGATIVE MODULATOR
RDW_Mean	red cell distribution width	HIST1H2AH	-0.0646738	down	POSITIVE MODULATOR
RDW_Mean_INT	red cell distribution width	HIST1H2AH	-0.0716065	down	POSITIVE MODULATOR
RDW_Min	red cell distribution width	HIST1H2AH	-0.0707518	down	POSITIVE MODULATOR
RDW_Min_INT	red cell distribution width	HIST1H2AH	-0.088511	down	POSITIVE MODULATOR
phe_275_1	Disorders of iron metabolism	HIST1H2AH	0.400579	up	POSITIVE MODULATOR
HCT_Max	hematocrit	HIST1H2BA	-0.175659	down	POSITIVE MODULATOR
HCT_Max_INT	hematocrit	HIST1H2BA	-0.0448596	down	POSITIVE MODULATOR
HCT_Mean	hematocrit	HIST1H2BA	-0.179578	down	POSITIVE MODULATOR
HCT_Mean_INT	hematocrit	HIST1H2BA	-0.0425222	down	POSITIVE MODULATOR
HCT_Min	hematocrit	HIST1H2BA	-0.160823	down	POSITIVE MODULATOR
HCT_Min_INT	hematocrit	HIST1H2BA	-0.0312688	down	POSITIVE MODULATOR
Hemoglobin_Max	hemoglobin measurement	HIST1H2BA	-0.0902231	down	POSITIVE MODULATOR
Hemoglobin_Max_INT	hemoglobin measurement	HIST1H2BA	-0.0644691	down	POSITIVE MODULATOR
Hemoglobin_Mean	hemoglobin measurement	HIST1H2BA	-0.086598	down	POSITIVE MODULATOR
Hemoglobin_Mean_INT	hemoglobin measurement	HIST1H2BA	-0.0586604	down	POSITIVE MODULATOR
Hemoglobin_Min	hemoglobin measurement	HIST1H2BA	-0.0762544	down	POSITIVE MODULATOR
Hemoglobin_Min_INT	hemoglobin measurement	HIST1H2BA	-0.0439498	down	POSITIVE MODULATOR
MCHC_Max	mean corpuscular hemoglobin concentration	HIST1H2BA	-0.0719434	down	POSITIVE MODULATOR
MCHC_Max_INT	mean corpuscular hemoglobin concentration	HIST1H2BA	-0.0712435	down	POSITIVE MODULATOR
MCHC_Mean	mean corpuscular hemoglobin concentration	HIST1H2BA	-0.0762824	down	POSITIVE MODULATOR
MCHC_Mean_INT	mean corpuscular hemoglobin concentration	HIST1H2BA	-0.0814612	down	POSITIVE MODULATOR
MCHC_Min	mean corpuscular hemoglobin concentration	HIST1H2BA	-0.0701238	down	POSITIVE MODULATOR
MCHC_Min_INT	mean corpuscular hemoglobin concentration	HIST1H2BA	-0.0639652	down	POSITIVE MODULATOR
MCH_Max	mean corpuscular hemoglobin	HIST1H2BA	-0.213311	down	POSITIVE MODULATOR
MCH_Max_INT	mean corpuscular hemoglobin	HIST1H2BA	-0.110294	down	POSITIVE MODULATOR
MCH_Mean	mean corpuscular hemoglobin	HIST1H2BA	-0.218769	down	POSITIVE MODULATOR
MCH_Mean_INT	mean corpuscular hemoglobin	HIST1H2BA	-0.117993	down	POSITIVE MODULATOR
MCH_Min	mean corpuscular hemoglobin	HIST1H2BA	-0.193855	down	POSITIVE MODULATOR
MCH_Min_INT	mean corpuscular hemoglobin	HIST1H2BA	-0.104136	down	POSITIVE MODULATOR
MCV_Max	mean corpuscular volume	HIST1H2BA	-0.380712	down	POSITIVE MODULATOR
MCV_Max_INT	mean corpuscular volume	HIST1H2BA	-0.0722233	down	POSITIVE MODULATOR
MCV_Mean	mean corpuscular volume	HIST1H2BA	-0.408286	down	POSITIVE MODULATOR
MCV_Mean_INT	mean corpuscular volume	HIST1H2BA	-0.0818811	down	POSITIVE MODULATOR
MCV_Min	mean corpuscular volume	HIST1H2BA	-0.382811	down	POSITIVE MODULATOR
MCV_Min_INT	mean corpuscular volume	HIST1H2BA	-0.0760024	down	POSITIVE MODULATOR
RDW_Max_INT	red cell distribution width	HIST1H2BA	0.04339	down	NEGATIVE MODULATOR
RDW_Mean	red cell distribution width	HIST1H2BA	0.0533277	down	NEGATIVE MODULATOR
RDW_Mean_INT	red cell distribution width	HIST1H2BA	0.0575267	down	NEGATIVE MODULATOR
RDW_Min	red cell distribution width	HIST1H2BA	0.0552872	down	NEGATIVE MODULATOR
RDW_Min_INT	red cell distribution width	HIST1H2BA	0.0667646	down	NEGATIVE MODULATOR
phe_275	Disorders of mineral metabolism	HIST1H2BA	-0.153684	up	NEGATIVE MODULATOR
phe_275_1	Disorders of iron metabolism	HIST1H2BA	-1.27734	up	NEGATIVE MODULATOR
phe_715_2	Ankylosing spondylitis	HIST1H2BA	0.270837	up	POSITIVE MODULATOR
HCT_Max	hematocrit	HIST1H2BC	-1.12383	down	POSITIVE MODULATOR
HCT_Max_INT	hematocrit	HIST1H2BC	-0.284901	down	POSITIVE MODULATOR
HCT_Mean	hematocrit	HIST1H2BC	-1.14343	down	POSITIVE MODULATOR
HCT_Mean_INT	hematocrit	HIST1H2BC	-0.270481	down	POSITIVE MODULATOR
Hemoglobin_Max	hemoglobin measurement	HIST1H2BC	-0.633338	down	POSITIVE MODULATOR
Hemoglobin_Max_INT	hemoglobin measurement	HIST1H2BC	-0.450614	down	POSITIVE MODULATOR
Hemoglobin_Mean	hemoglobin measurement	HIST1H2BC	-0.62703	down	POSITIVE MODULATOR
Hemoglobin_Mean_INT	hemoglobin measurement	HIST1H2BC	-0.424141	down	POSITIVE MODULATOR
Hemoglobin_Min	hemoglobin measurement	HIST1H2BC	-0.582757	down	POSITIVE MODULATOR
Hemoglobin_Min_INT	hemoglobin measurement	HIST1H2BC	-0.327371	down	POSITIVE MODULATOR
MCHC_Max	mean corpuscular hemoglobin concentration	HIST1H2BC	-0.635366	down	POSITIVE MODULATOR
MCHC_Max_INT	mean corpuscular hemoglobin concentration	HIST1H2BC	-0.622974	down	POSITIVE MODULATOR
MCHC_Mean	mean corpuscular hemoglobin concentration	HIST1H2BC	-0.68944	down	POSITIVE MODULATOR
MCHC_Mean_INT	mean corpuscular hemoglobin concentration	HIST1H2BC	-0.736754	down	POSITIVE MODULATOR
MCHC_Min	mean corpuscular hemoglobin concentration	HIST1H2BC	-0.663529	down	POSITIVE MODULATOR
MCHC_Min_INT	mean corpuscular hemoglobin concentration	HIST1H2BC	-0.60157	down	POSITIVE MODULATOR
MCH_Max	mean corpuscular hemoglobin	HIST1H2BC	-1.71797	down	POSITIVE MODULATOR
MCH_Max_INT	mean corpuscular hemoglobin	HIST1H2BC	-0.894469	down	POSITIVE MODULATOR
MCH_Mean	mean corpuscular hemoglobin	HIST1H2BC	-1.81034	down	POSITIVE MODULATOR
MCH_Mean_INT	mean corpuscular hemoglobin	HIST1H2BC	-0.978959	down	POSITIVE MODULATOR
MCH_Min	mean corpuscular hemoglobin	HIST1H2BC	-1.71121	down	POSITIVE MODULATOR
MCH_Min_INT	mean corpuscular hemoglobin	HIST1H2BC	-0.898975	down	POSITIVE MODULATOR
MCV_Max	mean corpuscular volume	HIST1H2BC	-2.90646	down	POSITIVE MODULATOR
MCV_Max_INT	mean corpuscular volume	HIST1H2BC	-0.556509	down	POSITIVE MODULATOR
MCV_Mean	mean corpuscular volume	HIST1H2BC	-3.15993	down	POSITIVE MODULATOR
MCV_Mean_INT	mean corpuscular volume	HIST1H2BC	-0.643252	down	POSITIVE MODULATOR
MCV_Min	mean corpuscular volume	HIST1H2BC	-3.14979	down	POSITIVE MODULATOR
MCV_Min_INT	mean corpuscular volume	HIST1H2BC	-0.625227	down	POSITIVE MODULATOR
Platelet_Max	platelet count	HIST1H2BC	22.9926	down	NEGATIVE MODULATOR
Platelet_Max_INT	platelet count	HIST1H2BC	0.443855	down	NEGATIVE MODULATOR
Platelet_Mean	platelet count	HIST1H2BC	20.4128	down	NEGATIVE MODULATOR
Platelet_Mean_INT	platelet count	HIST1H2BC	0.511447	down	NEGATIVE MODULATOR
Platelet_Min	platelet count	HIST1H2BC	17.7655	down	NEGATIVE MODULATOR
Platelet_Min_INT	platelet count	HIST1H2BC	0.404426	down	NEGATIVE MODULATOR
RDW_Max_INT	red cell distribution width	HIST1H2BC	0.364998	down	NEGATIVE MODULATOR
RDW_Mean	red cell distribution width	HIST1H2BC	0.406679	down	NEGATIVE MODULATOR
RDW_Mean_INT	red cell distribution width	HIST1H2BC	0.449488	down	NEGATIVE MODULATOR
RDW_Min	red cell distribution width	HIST1H2BC	0.360491	down	NEGATIVE MODULATOR
RDW_Min_INT	red cell distribution width	HIST1H2BC	0.478778	down	NEGATIVE MODULATOR
phe_275	Disorders of mineral metabolism	HIST1H2BC	-0.933898	up	NEGATIVE MODULATOR
phe_275_1	Disorders of iron metabolism	HIST1H2BC	-7.40697	up	NEGATIVE MODULATOR
phe_371_1	Uveitis | noninfectious or NOS	HIST1H2BC	1.85766	up	POSITIVE MODULATOR
phe_557_1	Celiac disease	HIST1H2BC	5.85348	up	POSITIVE MODULATOR
phe_715_2	Ankylosing spondylitis	HIST1H2BC	3.65223	up	POSITIVE MODULATOR
Hemoglobin_Max	hemoglobin measurement	HIST1H2BD	0.105947	down	NEGATIVE MODULATOR
Hemoglobin_Max_INT	hemoglobin measurement	HIST1H2BD	0.076793	down	NEGATIVE MODULATOR
Hemoglobin_Mean_INT	hemoglobin measurement	HIST1H2BD	0.058278	down	NEGATIVE MODULATOR
MCHC_Max	mean corpuscular hemoglobin concentration	HIST1H2BD	0.0849337	down	NEGATIVE MODULATOR
MCHC_Max_INT	mean corpuscular hemoglobin concentration	HIST1H2BD	0.0852276	down	NEGATIVE MODULATOR
MCHC_Mean	mean corpuscular hemoglobin concentration	HIST1H2BD	0.0817009	down	NEGATIVE MODULATOR
MCHC_Mean_INT	mean corpuscular hemoglobin concentration	HIST1H2BD	0.0899298	down	NEGATIVE MODULATOR
MCH_Max	mean corpuscular hemoglobin	HIST1H2BD	0.218653	down	NEGATIVE MODULATOR
MCH_Max_INT	mean corpuscular hemoglobin	HIST1H2BD	0.119025	down	NEGATIVE MODULATOR
MCH_Mean	mean corpuscular hemoglobin	HIST1H2BD	0.211012	down	NEGATIVE MODULATOR
MCH_Mean_INT	mean corpuscular hemoglobin	HIST1H2BD	0.12167	down	NEGATIVE MODULATOR
MCH_Min_INT	mean corpuscular hemoglobin	HIST1H2BD	0.108151	down	NEGATIVE MODULATOR
Tot_bilirubin	Total bilirubin	HIST1H2BD	0.0609448	up	POSITIVE MODULATOR
Tot_protein	Total protein	HIST1H2BD	0.0259901	up	POSITIVE MODULATOR
max_Weight	Weight	HIST1H2BD	6.55958	up	POSITIVE MODULATOR
max_Weight_INT	Weight	HIST1H2BD	0.144593	up	POSITIVE MODULATOR
mean_Weight	Weight	HIST1H2BD	5.65441	up	POSITIVE MODULATOR
mean_Weight_INT	Weight	HIST1H2BD	0.135189	up	POSITIVE MODULATOR
min_Weight	Weight	HIST1H2BD	4.41714	up	POSITIVE MODULATOR
min_Weight_INT	Weight	HIST1H2BD	0.11109	up	POSITIVE MODULATOR
phe_275	Disorders of mineral metabolism	HIST1H2BD	0.10368	up	POSITIVE MODULATOR
phe_275_1	Disorders of iron metabolism	HIST1H2BD	0.653125	up	POSITIVE MODULATOR
phe_401_1	Essential hypertension	HIST1H2BD	0.0864031	up	POSITIVE MODULATOR
phe_454	Varicose veins	HIST1H2BD	0.0619549	up	POSITIVE MODULATOR
phe_557	Intestinal malabsorption (non-celiac)	HIST1H2BD	-0.386199	up	NEGATIVE MODULATOR
phe_715_2	Ankylosing spondylitis	HIST1H2BD	0.522544	up	POSITIVE MODULATOR
phe_716_9	Arthropathy NOS	HIST1H2BD	0.0875787	up	POSITIVE MODULATOR
Hemoglobin_Max	hemoglobin measurement	HIST1H2BH	0.523328	down	NEGATIVE MODULATOR
Hemoglobin_Max_INT	hemoglobin measurement	HIST1H2BH	0.373261	down	NEGATIVE MODULATOR
Hemoglobin_Mean	hemoglobin measurement	HIST1H2BH	0.438513	down	NEGATIVE MODULATOR
Hemoglobin_Mean_INT	hemoglobin measurement	HIST1H2BH	0.304072	down	NEGATIVE MODULATOR
MCHC_Max	mean corpuscular hemoglobin concentration	HIST1H2BH	0.621504	down	NEGATIVE MODULATOR
MCHC_Max_INT	mean corpuscular hemoglobin concentration	HIST1H2BH	0.611961	down	NEGATIVE MODULATOR
MCHC_Mean	mean corpuscular hemoglobin concentration	HIST1H2BH	0.628662	down	NEGATIVE MODULATOR
MCHC_Mean_INT	mean corpuscular hemoglobin concentration	HIST1H2BH	0.664449	down	NEGATIVE MODULATOR
MCHC_Min	mean corpuscular hemoglobin concentration	HIST1H2BH	0.533229	down	NEGATIVE MODULATOR
MCHC_Min_INT	mean corpuscular hemoglobin concentration	HIST1H2BH	0.489092	down	NEGATIVE MODULATOR
MCH_Max	mean corpuscular hemoglobin	HIST1H2BH	2.02794	down	NEGATIVE MODULATOR
MCH_Max_INT	mean corpuscular hemoglobin	HIST1H2BH	1.04379	down	NEGATIVE MODULATOR
MCH_Mean	mean corpuscular hemoglobin	HIST1H2BH	2.00766	down	NEGATIVE MODULATOR
MCH_Mean_INT	mean corpuscular hemoglobin	HIST1H2BH	1.06407	down	NEGATIVE MODULATOR
MCH_Min	mean corpuscular hemoglobin	HIST1H2BH	1.77027	down	NEGATIVE MODULATOR
MCH_Min_INT	mean corpuscular hemoglobin	HIST1H2BH	0.926889	down	NEGATIVE MODULATOR
MCV_Max	mean corpuscular volume	HIST1H2BH	3.96164	down	NEGATIVE MODULATOR
MCV_Max_INT	mean corpuscular volume	HIST1H2BH	0.747953	down	NEGATIVE MODULATOR
MCV_Mean	mean corpuscular volume	HIST1H2BH	4.00459	down	NEGATIVE MODULATOR
MCV_Mean_INT	mean corpuscular volume	HIST1H2BH	0.795669	down	NEGATIVE MODULATOR
MCV_Min	mean corpuscular volume	HIST1H2BH	3.65984	down	NEGATIVE MODULATOR
MCV_Min_INT	mean corpuscular volume	HIST1H2BH	0.705008	down	NEGATIVE MODULATOR
RDW_Max_INT	red cell distribution width	HIST1H2BH	-0.339978	down	POSITIVE MODULATOR
RDW_Mean	red cell distribution width	HIST1H2BH	-0.428254	down	POSITIVE MODULATOR
RDW_Mean_INT	red cell distribution width	HIST1H2BH	-0.453305	down	POSITIVE MODULATOR
RDW_Min	red cell distribution width	HIST1H2BH	-0.427061	down	POSITIVE MODULATOR
RDW_Min_INT	red cell distribution width	HIST1H2BH	-0.515336	down	POSITIVE MODULATOR
phe_557_1	Celiac disease	HIST1H2BJ	-0.835088	up	NEGATIVE MODULATOR
Tot_bilirubin	Total bilirubin	HIST1H2BK	-0.0927253	up	NEGATIVE MODULATOR
Tot_protein	Total protein	HIST1H2BK	-0.0697289	up	NEGATIVE MODULATOR
phe_275_1	Disorders of iron metabolism	HIST1H2BK	-0.693222	up	NEGATIVE MODULATOR
phe_557	Intestinal malabsorption (non-celiac)	HIST1H2BK	1.11285	up	POSITIVE MODULATOR
phe_715_2	Ankylosing spondylitis	HIST1H2BK	-0.660686	up	NEGATIVE MODULATOR
phe_250_1	Type 1 diabetes	HIST1H2BN	-1.54159	up	NEGATIVE MODULATOR
phe_714_1	Rheumatoid arthritis	HIST1H2BN	-0.850619	up	NEGATIVE MODULATOR
A1C_Max_INT	HbA1c measurement	HIST1H3B	-0.221654	up	NEGATIVE MODULATOR
A1C_Mean_INT	HbA1c measurement	HIST1H3B	-0.240714	up	NEGATIVE MODULATOR
A1C_Min_INT	HbA1c measurement	HIST1H3B	-0.249184	up	NEGATIVE MODULATOR
AST_Mean_INT	aspartate aminotransferase measurement	HIST1H3B	0.162358	up	POSITIVE MODULATOR
HCT_Max	hematocrit	HIST1H3B	0.927559	down	NEGATIVE MODULATOR
HCT_Max_INT	hematocrit	HIST1H3B	0.238455	down	NEGATIVE MODULATOR
HCT_Mean	hematocrit	HIST1H3B	0.79979	down	NEGATIVE MODULATOR
HCT_Mean_INT	hematocrit	HIST1H3B	0.202101	down	NEGATIVE MODULATOR
HCT_Min_INT	hematocrit	HIST1H3B	0.140969	down	NEGATIVE MODULATOR
Hemoglobin_Max	hemoglobin measurement	HIST1H3B	0.593172	down	NEGATIVE MODULATOR
Hemoglobin_Max_INT	hemoglobin measurement	HIST1H3B	0.424319	down	NEGATIVE MODULATOR
Hemoglobin_Mean	hemoglobin measurement	HIST1H3B	0.505781	down	NEGATIVE MODULATOR
Hemoglobin_Mean_INT	hemoglobin measurement	HIST1H3B	0.354294	down	NEGATIVE MODULATOR
Hemoglobin_Min	hemoglobin measurement	HIST1H3B	0.407166	down	NEGATIVE MODULATOR
Hemoglobin_Min_INT	hemoglobin measurement	HIST1H3B	0.257938	down	NEGATIVE MODULATOR
MCHC_Max	mean corpuscular hemoglobin concentration	HIST1H3B	0.657903	down	NEGATIVE MODULATOR
MCHC_Max_INT	mean corpuscular hemoglobin concentration	HIST1H3B	0.645197	down	NEGATIVE MODULATOR
MCHC_Mean	mean corpuscular hemoglobin concentration	HIST1H3B	0.664256	down	NEGATIVE MODULATOR
MCHC_Mean_INT	mean corpuscular hemoglobin concentration	HIST1H3B	0.704493	down	NEGATIVE MODULATOR
MCHC_Min	mean corpuscular hemoglobin concentration	HIST1H3B	0.568959	down	NEGATIVE MODULATOR
MCHC_Min_INT	mean corpuscular hemoglobin concentration	HIST1H3B	0.525193	down	NEGATIVE MODULATOR
MCH_Max	mean corpuscular hemoglobin	HIST1H3B	1.90312	down	NEGATIVE MODULATOR
MCH_Max_INT	mean corpuscular hemoglobin	HIST1H3B	0.985443	down	NEGATIVE MODULATOR
MCH_Mean	mean corpuscular hemoglobin	HIST1H3B	1.87347	down	NEGATIVE MODULATOR
MCH_Mean_INT	mean corpuscular hemoglobin	HIST1H3B	1.01933	down	NEGATIVE MODULATOR
MCH_Min	mean corpuscular hemoglobin	HIST1H3B	1.63699	down	NEGATIVE MODULATOR
MCH_Min_INT	mean corpuscular hemoglobin	HIST1H3B	0.897911	down	NEGATIVE MODULATOR
MCV_Max	mean corpuscular volume	HIST1H3B	3.42223	down	NEGATIVE MODULATOR
MCV_Max_INT	mean corpuscular volume	HIST1H3B	0.652962	down	NEGATIVE MODULATOR
MCV_Mean	mean corpuscular volume	HIST1H3B	3.45893	down	NEGATIVE MODULATOR
MCV_Mean_INT	mean corpuscular volume	HIST1H3B	0.700257	down	NEGATIVE MODULATOR
MCV_Min	mean corpuscular volume	HIST1H3B	3.1208	down	NEGATIVE MODULATOR
MCV_Min_INT	mean corpuscular volume	HIST1H3B	0.632491	down	NEGATIVE MODULATOR
RDW_Max	red cell distribution width	HIST1H3B	-0.350835	down	POSITIVE MODULATOR
RDW_Max_INT	red cell distribution width	HIST1H3B	-0.33954	down	POSITIVE MODULATOR
RDW_Mean	red cell distribution width	HIST1H3B	-0.415072	down	POSITIVE MODULATOR
RDW_Mean_INT	red cell distribution width	HIST1H3B	-0.453191	down	POSITIVE MODULATOR
RDW_Min	red cell distribution width	HIST1H3B	-0.444014	down	POSITIVE MODULATOR
RDW_Min_INT	red cell distribution width	HIST1H3B	-0.526605	down	POSITIVE MODULATOR
Tot_bilirubin	Total bilirubin	HIST1H3B	0.135745	up	POSITIVE MODULATOR
Tot_protein	Total protein	HIST1H3B	-0.195677	up	NEGATIVE MODULATOR
phe_274	Gout and other crystal arthropathies	HIST1H3B	0.522369	up	POSITIVE MODULATOR
phe_274_1	Gout	HIST1H3B	0.482133	up	POSITIVE MODULATOR
phe_275	Disorders of mineral metabolism	HIST1H3B	0.734847	up	POSITIVE MODULATOR
phe_275_1	Disorders of iron metabolism	HIST1H3B	6.67715	up	POSITIVE MODULATOR
phe_557	Intestinal malabsorption (non-celiac)	HIST1H3B	1.18239	up	POSITIVE MODULATOR
phe_557_1	Celiac disease	HIST1H3B	1.39557	up	POSITIVE MODULATOR
MCHC_Max	mean corpuscular hemoglobin concentration	HIST1H3D	-0.203591	down	POSITIVE MODULATOR
MCHC_Max_INT	mean corpuscular hemoglobin concentration	HIST1H3D	-0.197967	down	POSITIVE MODULATOR
MCHC_Mean	mean corpuscular hemoglobin concentration	HIST1H3D	-0.199654	down	POSITIVE MODULATOR
MCHC_Mean_INT	mean corpuscular hemoglobin concentration	HIST1H3D	-0.209215	down	POSITIVE MODULATOR
MCH_Max	mean corpuscular hemoglobin	HIST1H3D	-0.502229	down	POSITIVE MODULATOR
MCH_Max_INT	mean corpuscular hemoglobin	HIST1H3D	-0.263206	down	POSITIVE MODULATOR
MCH_Mean	mean corpuscular hemoglobin	HIST1H3D	-0.5236	down	POSITIVE MODULATOR
MCH_Mean_INT	mean corpuscular hemoglobin	HIST1H3D	-0.274454	down	POSITIVE MODULATOR
MCH_Min	mean corpuscular hemoglobin	HIST1H3D	-0.471297	down	POSITIVE MODULATOR
MCH_Min_INT	mean corpuscular hemoglobin	HIST1H3D	-0.240148	down	POSITIVE MODULATOR
HCT_Max	hematocrit	HIST1H3E	0.198768	down	NEGATIVE MODULATOR
HCT_Max_INT	hematocrit	HIST1H3E	0.0502611	down	NEGATIVE MODULATOR
HCT_Mean_INT	hematocrit	HIST1H3E	0.0454832	down	NEGATIVE MODULATOR
Hemoglobin_Max	hemoglobin measurement	HIST1H3E	0.11941	down	NEGATIVE MODULATOR
Hemoglobin_Max_INT	hemoglobin measurement	HIST1H3E	0.0852927	down	NEGATIVE MODULATOR
Hemoglobin_Mean	hemoglobin measurement	HIST1H3E	0.110246	down	NEGATIVE MODULATOR
Hemoglobin_Mean_INT	hemoglobin measurement	HIST1H3E	0.0764089	down	NEGATIVE MODULATOR
Hemoglobin_Min	hemoglobin measurement	HIST1H3E	0.103732	down	NEGATIVE MODULATOR
Hemoglobin_Min_INT	hemoglobin measurement	HIST1H3E	0.0595743	down	NEGATIVE MODULATOR
MCHC_Max	mean corpuscular hemoglobin concentration	HIST1H3E	0.135871	down	NEGATIVE MODULATOR
MCHC_Max_INT	mean corpuscular hemoglobin concentration	HIST1H3E	0.133258	down	NEGATIVE MODULATOR
MCHC_Mean	mean corpuscular hemoglobin concentration	HIST1H3E	0.138484	down	NEGATIVE MODULATOR
MCHC_Mean_INT	mean corpuscular hemoglobin concentration	HIST1H3E	0.145763	down	NEGATIVE MODULATOR
MCHC_Min	mean corpuscular hemoglobin concentration	HIST1H3E	0.121314	down	NEGATIVE MODULATOR
MCHC_Min_INT	mean corpuscular hemoglobin concentration	HIST1H3E	0.111049	down	NEGATIVE MODULATOR
MCH_Max	mean corpuscular hemoglobin	HIST1H3E	0.439901	down	NEGATIVE MODULATOR
MCH_Max_INT	mean corpuscular hemoglobin	HIST1H3E	0.226576	down	NEGATIVE MODULATOR
MCH_Mean	mean corpuscular hemoglobin	HIST1H3E	0.444007	down	NEGATIVE MODULATOR
MCH_Mean_INT	mean corpuscular hemoglobin	HIST1H3E	0.236281	down	NEGATIVE MODULATOR
MCH_Min	mean corpuscular hemoglobin	HIST1H3E	0.403507	down	NEGATIVE MODULATOR
MCH_Min_INT	mean corpuscular hemoglobin	HIST1H3E	0.209966	down	NEGATIVE MODULATOR
MCV_Max	mean corpuscular volume	HIST1H3E	0.83613	down	NEGATIVE MODULATOR
MCV_Max_INT	mean corpuscular volume	HIST1H3E	0.158641	down	NEGATIVE MODULATOR
MCV_Mean	mean corpuscular volume	HIST1H3E	0.87887	down	NEGATIVE MODULATOR
MCV_Mean_INT	mean corpuscular volume	HIST1H3E	0.175625	down	NEGATIVE MODULATOR
MCV_Min	mean corpuscular volume	HIST1H3E	0.829038	down	NEGATIVE MODULATOR
MCV_Min_INT	mean corpuscular volume	HIST1H3E	0.160134	down	NEGATIVE MODULATOR
RDW_Max_INT	red cell distribution width	HIST1H3E	-0.071295	down	POSITIVE MODULATOR
RDW_Mean	red cell distribution width	HIST1H3E	-0.0942513	down	POSITIVE MODULATOR
RDW_Mean_INT	red cell distribution width	HIST1H3E	-0.0948112	down	POSITIVE MODULATOR
RDW_Min	red cell distribution width	HIST1H3E	-0.0884656	down	POSITIVE MODULATOR
RDW_Min_INT	red cell distribution width	HIST1H3E	-0.104516	down	POSITIVE MODULATOR
max_Weight	Weight	HIST1H3E	4.43972	up	POSITIVE MODULATOR
max_Weight_INT	Weight	HIST1H3E	0.0931375	up	POSITIVE MODULATOR
mean_Weight	Weight	HIST1H3E	3.86631	up	POSITIVE MODULATOR
mean_Weight_INT	Weight	HIST1H3E	0.0887266	up	POSITIVE MODULATOR
Cystatin_C	Cystatin C	HIST1H3J	0.0150697	up	POSITIVE MODULATOR
Tot_bilirubin	Total bilirubin	HIST1H3J	-0.029524	up	NEGATIVE MODULATOR
Tot_protein	Total protein	HIST1H3J	-0.0242614	up	NEGATIVE MODULATOR
phe_242_1	Graves' disease	HIST1H3J	0.144385	up	POSITIVE MODULATOR
phe_250_1	Type 1 diabetes	HIST1H3J	0.130341	up	POSITIVE MODULATOR
phe_251	Other disorders of pancreatic internal secretion	HIST1H3J	0.157956	up	POSITIVE MODULATOR
phe_362	Other retinal disorders	HIST1H3J	0.0446568	up	POSITIVE MODULATOR
phe_454	Varicose veins	HIST1H3J	-0.0526256	up	NEGATIVE MODULATOR
phe_557	Intestinal malabsorption (non-celiac)	HIST1H3J	0.481442	up	POSITIVE MODULATOR
phe_557_1	Celiac disease	HIST1H3J	0.599001	up	POSITIVE MODULATOR
phe_593	Hematuria	HIST1H3J	-0.054677	up	NEGATIVE MODULATOR
phe_593_1	Gross hematuria	HIST1H3J	-0.0665119	up	NEGATIVE MODULATOR
phe_593_2	Microscopic hematuria	HIST1H3J	-0.0643027	up	NEGATIVE MODULATOR
phe_600	Hyperplasia of prostate	HIST1H3J	-0.0549137	up	NEGATIVE MODULATOR
phe_709_2	Sicca syndrome	HIST1H3J	0.188174	up	POSITIVE MODULATOR
Hemoglobin_Max	hemoglobin measurement	HIST1H4E	0.171266	down	NEGATIVE MODULATOR
Hemoglobin_Max_INT	hemoglobin measurement	HIST1H4E	0.121426	down	NEGATIVE MODULATOR
phe_275	Disorders of mineral metabolism	HIST1H4E	0.480549	up	POSITIVE MODULATOR
phe_275_1	Disorders of iron metabolism	HIST1H4E	3.2951	up	POSITIVE MODULATOR
phe_557_1	Celiac disease	HIST1H4E	2.61228	up	POSITIVE MODULATOR
HCT_Max	hematocrit	HIST1H4H	0.502071	down	NEGATIVE MODULATOR
HCT_Max_INT	hematocrit	HIST1H4H	0.126585	down	NEGATIVE MODULATOR
Hemoglobin_Max	hemoglobin measurement	HIST1H4H	0.2675	down	NEGATIVE MODULATOR
Hemoglobin_Max_INT	hemoglobin measurement	HIST1H4H	0.190513	down	NEGATIVE MODULATOR
Hemoglobin_Mean	hemoglobin measurement	HIST1H4H	0.180857	down	NEGATIVE MODULATOR
Hemoglobin_Mean_INT	hemoglobin measurement	HIST1H4H	0.127195	down	NEGATIVE MODULATOR
MCHC_Max	mean corpuscular hemoglobin concentration	HIST1H4H	0.257133	down	NEGATIVE MODULATOR
MCHC_Max_INT	mean corpuscular hemoglobin concentration	HIST1H4H	0.253576	down	NEGATIVE MODULATOR
MCHC_Mean	mean corpuscular hemoglobin concentration	HIST1H4H	0.250527	down	NEGATIVE MODULATOR
MCHC_Mean_INT	mean corpuscular hemoglobin concentration	HIST1H4H	0.268313	down	NEGATIVE MODULATOR
MCHC_Min	mean corpuscular hemoglobin concentration	HIST1H4H	0.188531	down	NEGATIVE MODULATOR
MCHC_Min_INT	mean corpuscular hemoglobin concentration	HIST1H4H	0.178367	down	NEGATIVE MODULATOR
MCH_Max	mean corpuscular hemoglobin	HIST1H4H	0.790711	down	NEGATIVE MODULATOR
MCH_Max_INT	mean corpuscular hemoglobin	HIST1H4H	0.408568	down	NEGATIVE MODULATOR
MCH_Mean	mean corpuscular hemoglobin	HIST1H4H	0.75209	down	NEGATIVE MODULATOR
MCH_Mean_INT	mean corpuscular hemoglobin	HIST1H4H	0.406535	down	NEGATIVE MODULATOR
MCH_Min	mean corpuscular hemoglobin	HIST1H4H	0.629113	down	NEGATIVE MODULATOR
MCH_Min_INT	mean corpuscular hemoglobin	HIST1H4H	0.344538	down	NEGATIVE MODULATOR
MCV_Max	mean corpuscular volume	HIST1H4H	1.50977	down	NEGATIVE MODULATOR
MCV_Max_INT	mean corpuscular volume	HIST1H4H	0.283558	down	NEGATIVE MODULATOR
MCV_Mean	mean corpuscular volume	HIST1H4H	1.42795	down	NEGATIVE MODULATOR
MCV_Mean_INT	mean corpuscular volume	HIST1H4H	0.285591	down	NEGATIVE MODULATOR
MCV_Min	mean corpuscular volume	HIST1H4H	1.22774	down	NEGATIVE MODULATOR
MCV_Min_INT	mean corpuscular volume	HIST1H4H	0.245446	down	NEGATIVE MODULATOR
RDW_Mean_INT	red cell distribution width	HIST1H4H	-0.154992	down	POSITIVE MODULATOR
RDW_Min	red cell distribution width	HIST1H4H	-0.140255	down	POSITIVE MODULATOR
RDW_Min_INT	red cell distribution width	HIST1H4H	-0.187514	down	POSITIVE MODULATOR
max_Weight	Weight	HIST1H4H	9.05557	up	POSITIVE MODULATOR
max_Weight_INT	Weight	HIST1H4H	0.2053	up	POSITIVE MODULATOR
mean_Weight	Weight	HIST1H4H	7.74449	up	POSITIVE MODULATOR
mean_Weight_INT	Weight	HIST1H4H	0.189039	up	POSITIVE MODULATOR
min_Weight_INT	Weight	HIST1H4H	0.152959	up	POSITIVE MODULATOR
phe_275	Disorders of mineral metabolism	HIST1H4H	0.175732	up	POSITIVE MODULATOR
phe_275_1	Disorders of iron metabolism	HIST1H4H	1.18796	up	POSITIVE MODULATOR
phe_557_1	Celiac disease	HIST1H4H	0.927424	up	POSITIVE MODULATOR
Hemoglobin_Max	hemoglobin measurement	HIST1H4K	-0.0857591	down	POSITIVE MODULATOR
Hemoglobin_Max_INT	hemoglobin measurement	HIST1H4K	-0.0604589	down	POSITIVE MODULATOR
MCH_Max_INT	mean corpuscular hemoglobin	HIST1H4K	-0.0856259	down	POSITIVE MODULATOR
MCH_Mean_INT	mean corpuscular hemoglobin	HIST1H4K	-0.0903493	down	POSITIVE MODULATOR
RDW_Min_INT	red cell distribution width	HIST1H4K	0.0754525	down	NEGATIVE MODULATOR
Dir_bilirubin	Direct bilirubin	HJURP	-0.173217	up	NEGATIVE MODULATOR
Tot_bilirubin	Total bilirubin	HJURP	-0.204676	up	NEGATIVE MODULATOR
A1C_Max_INT	HbA1c measurement	HK1	0.514077	up	POSITIVE MODULATOR
A1C_Mean	HbA1c measurement	HK1	0.376493	up	POSITIVE MODULATOR
A1C_Mean_INT	HbA1c measurement	HK1	0.566229	up	POSITIVE MODULATOR
A1C_Min	HbA1c measurement	HK1	0.344705	up	POSITIVE MODULATOR
A1C_Min_INT	HbA1c measurement	HK1	0.566478	up	POSITIVE MODULATOR
Dir_bilirubin	Direct bilirubin	HK1	-0.15837	up	NEGATIVE MODULATOR
HCT_Min	hematocrit	HK1	-1.50547	down	POSITIVE MODULATOR
HCT_Min_INT	hematocrit	HK1	-0.319373	down	POSITIVE MODULATOR
Hemoglobin_Mean	hemoglobin measurement	HK1	-0.524756	down	POSITIVE MODULATOR
Hemoglobin_Min	hemoglobin measurement	HK1	-0.483033	down	POSITIVE MODULATOR
Hemoglobin_Min_INT	hemoglobin measurement	HK1	-0.290068	down	POSITIVE MODULATOR
MCV_Max_INT	mean corpuscular volume	HK1	-0.252071	down	POSITIVE MODULATOR
MCV_Mean	mean corpuscular volume	HK1	-1.40067	down	POSITIVE MODULATOR
MCV_Mean_INT	mean corpuscular volume	HK1	-0.28982	down	POSITIVE MODULATOR
MCV_Min	mean corpuscular volume	HK1	-1.46549	down	POSITIVE MODULATOR
MCV_Min_INT	mean corpuscular volume	HK1	-0.297767	down	POSITIVE MODULATOR
RBC_Max	erythrocyte count	HK1	-0.0794708	down	POSITIVE MODULATOR
RBC_Max_INT	erythrocyte count	HK1	-0.280383	down	POSITIVE MODULATOR
RBC_Mean	erythrocyte count	HK1	-0.0879146	down	POSITIVE MODULATOR
RBC_Mean_INT	erythrocyte count	HK1	-0.28088	down	POSITIVE MODULATOR
RBC_Min	erythrocyte count	HK1	-0.0936265	down	POSITIVE MODULATOR
RBC_Min_INT	erythrocyte count	HK1	-0.227733	down	POSITIVE MODULATOR
Tot_bilirubin	Total bilirubin	HK1	-0.207245	up	NEGATIVE MODULATOR
phe_289_8	Polycythemia | secondary	HK1	-1.10067	up	NEGATIVE MODULATOR
ALT_Max_INT	serum alanine aminotransferase measurement	HKDC1	-0.0459946	up	NEGATIVE MODULATOR
ALT_Mean_INT	serum alanine aminotransferase measurement	HKDC1	-0.051284	up	NEGATIVE MODULATOR
phe_571_51	Cirrhosis of liver without mention of alcohol	HKDC1	0.201794	up	POSITIVE MODULATOR
Creat	Creatinine	HKR1	0.0808268	up	POSITIVE MODULATOR
Cystatin_C	Cystatin C	HKR1	0.0894639	up	POSITIVE MODULATOR
HCT_Mean_INT	hematocrit	HLA-A	0.0524842	down	NEGATIVE MODULATOR
Lymph_Abs_Max	lymphocyte count	HLA-A	0.059136	down	NEGATIVE MODULATOR
Lymph_Abs_Max_INT	lymphocyte count	HLA-A	0.0795122	down	NEGATIVE MODULATOR
