## Supplementary Tables for "A genomic-led strategy to anticipate drug safety effects" (part 40 of 63)

### Sheet: S4 (continued)
ST4 Gene-Trait Safety Atlas
Lymph_Abs_Mean	lymphocyte count	HLA-A	0.0358187	down	NEGATIVE MODULATOR
Lymph_Abs_Mean_INT	lymphocyte count	HLA-A	0.0779838	down	NEGATIVE MODULATOR
Lymph_Abs_Min	lymphocyte count	HLA-A	0.0336229	down	NEGATIVE MODULATOR
Lymph_Abs_Min_INT	lymphocyte count	HLA-A	0.0595877	down	NEGATIVE MODULATOR
MCHC_Max	mean corpuscular hemoglobin concentration	HLA-A	-0.0328469	down	POSITIVE MODULATOR
MCHC_Max_INT	mean corpuscular hemoglobin concentration	HLA-A	-0.0324847	down	POSITIVE MODULATOR
MCH_Min	mean corpuscular hemoglobin	HLA-A	0.140171	down	NEGATIVE MODULATOR
MCV_Max	mean corpuscular volume	HLA-A	0.306748	down	NEGATIVE MODULATOR
MCV_Max_INT	mean corpuscular volume	HLA-A	0.0558434	down	NEGATIVE MODULATOR
MCV_Mean	mean corpuscular volume	HLA-A	0.333919	down	NEGATIVE MODULATOR
MCV_Mean_INT	mean corpuscular volume	HLA-A	0.065366	down	NEGATIVE MODULATOR
MCV_Min	mean corpuscular volume	HLA-A	0.324814	down	NEGATIVE MODULATOR
MCV_Min_INT	mean corpuscular volume	HLA-A	0.0634556	down	NEGATIVE MODULATOR
Mono_Abs_Mean_INT	monocyte count	HLA-A	0.0790714	down	NEGATIVE MODULATOR
Mono_Abs_Min_INT	monocyte count	HLA-A	0.0715508	down	NEGATIVE MODULATOR
Neut_Abs_Mean	neutrophil count	HLA-A	0.137991	down	NEGATIVE MODULATOR
Neut_Abs_Mean_INT	neutrophil count	HLA-A	0.0843999	down	NEGATIVE MODULATOR
Neut_Abs_Min_INT	neutrophil count	HLA-A	0.0593915	down	NEGATIVE MODULATOR
PSA_Max_INT	prostate specififc antigen measurement	HLA-A	-0.0322017	up or down	POSITIVE MODULATOR or NEGATIVE MODULATOR
PSA_Max_INT	prostate specififc antigen measurement	HLA-A	-0.0322017	up or down	POSITIVE MODULATOR or NEGATIVE MODULATOR
PSA_Mean_INT	prostate specififc antigen measurement	HLA-A	-0.0321333	up or down	POSITIVE MODULATOR or NEGATIVE MODULATOR
PSA_Mean_INT	prostate specififc antigen measurement	HLA-A	-0.0321333	up or down	POSITIVE MODULATOR or NEGATIVE MODULATOR
Platelet_Min	platelet count	HLA-A	3.5257	down	NEGATIVE MODULATOR
Platelet_Min_INT	platelet count	HLA-A	0.0781079	down	NEGATIVE MODULATOR
RBC_Max	erythrocyte count	HLA-A	-0.0170727	down	POSITIVE MODULATOR
RBC_Mean	erythrocyte count	HLA-A	-0.0151772	down	POSITIVE MODULATOR
RBC_Mean_INT	erythrocyte count	HLA-A	-0.0466763	down	POSITIVE MODULATOR
WBC_Max	leukocyte count	HLA-A	0.243008	down	NEGATIVE MODULATOR
WBC_Max_INT	leukocyte count	HLA-A	0.0553623	down	NEGATIVE MODULATOR
WBC_Mean_INT	leukocyte count	HLA-A	0.063596	down	NEGATIVE MODULATOR
WBC_Min	leukocyte count	HLA-A	0.184642	down	NEGATIVE MODULATOR
WBC_Min_INT	leukocyte count	HLA-A	0.101562	down	NEGATIVE MODULATOR
phe_204_1	Lymphoid leukemia	HLA-A	0.294136	up	POSITIVE MODULATOR
phe_242	Thyrotoxicosis with or without goiter	HLA-A	-0.222306	up	NEGATIVE MODULATOR
phe_242_1	Graves' disease	HLA-A	-0.328076	up	NEGATIVE MODULATOR
phe_244	Hypothyroidism	HLA-A	0.0918284	up	POSITIVE MODULATOR
phe_244_4	Hypothyroidism NOS	HLA-A	0.0960982	up	POSITIVE MODULATOR
phe_250_1	Type 1 diabetes	HLA-A	0.139231	up	POSITIVE MODULATOR
phe_275	Disorders of mineral metabolism	HLA-A	0.0998317	up	POSITIVE MODULATOR
phe_341	Other demyelinating diseases of central nervous system	HLA-A	-0.369572	up	NEGATIVE MODULATOR
phe_555	Inflammatory bowel disease and other gastroenteritis and colitis	HLA-A	0.234156	up	POSITIVE MODULATOR
phe_555_2	Ulcerative colitis	HLA-A	0.245849	up	POSITIVE MODULATOR
phe_694_1	Vitiligo	HLA-A	0.628144	up	POSITIVE MODULATOR
phe_696_42	Psoriatic arthropathy	HLA-A	0.302173	up	POSITIVE MODULATOR
Alk_Phosp	Alkaline phosphatase	HLA-B	0.182688	up	POSITIVE MODULATOR
Baso_Fra_Max	basophil percentage of leukocytes	HLA-B	-0.0278261	down	POSITIVE MODULATOR
Baso_Fra_Max_INT	basophil percentage of leukocytes	HLA-B	-0.104626	down	POSITIVE MODULATOR
Baso_Fra_Mean_INT	basophil percentage of leukocytes	HLA-B	-0.129749	down	POSITIVE MODULATOR
Baso_Fra_Min_INT	basophil percentage of leukocytes	HLA-B	-0.0823652	down	POSITIVE MODULATOR
Creat	Creatinine	HLA-B	-0.112717	up	NEGATIVE MODULATOR
Dir_bilirubin	Direct bilirubin	HLA-B	-0.0633623	up	NEGATIVE MODULATOR
G_gtf	Gamma glutamyltransferase	HLA-B	0.0741684	up	POSITIVE MODULATOR
Lymph_Abs_Max	lymphocyte count	HLA-B	0.138729	down	NEGATIVE MODULATOR
Lymph_Abs_Max_INT	lymphocyte count	HLA-B	0.195919	down	NEGATIVE MODULATOR
Lymph_Abs_Mean	lymphocyte count	HLA-B	0.111226	down	NEGATIVE MODULATOR
Lymph_Abs_Mean_INT	lymphocyte count	HLA-B	0.215581	down	NEGATIVE MODULATOR
Lymph_Abs_Min	lymphocyte count	HLA-B	0.0887687	down	NEGATIVE MODULATOR
Lymph_Abs_Min_INT	lymphocyte count	HLA-B	0.155345	down	NEGATIVE MODULATOR
Lymph_Fra_Mean	lymphocyte percentage of leukocytes	HLA-B	0.952134	down	NEGATIVE MODULATOR
MCH_Max	mean corpuscular hemoglobin	HLA-B	-0.384901	down	POSITIVE MODULATOR
MCH_Max_INT	mean corpuscular hemoglobin	HLA-B	-0.146437	down	POSITIVE MODULATOR
MCH_Mean	mean corpuscular hemoglobin	HLA-B	-0.313071	down	POSITIVE MODULATOR
MCH_Mean_INT	mean corpuscular hemoglobin	HLA-B	-0.168012	down	POSITIVE MODULATOR
MCH_Min	mean corpuscular hemoglobin	HLA-B	-0.314219	down	POSITIVE MODULATOR
MCH_Min_INT	mean corpuscular hemoglobin	HLA-B	-0.159749	down	POSITIVE MODULATOR
MCV_Max	mean corpuscular volume	HLA-B	-1.01005	down	POSITIVE MODULATOR
MCV_Max_INT	mean corpuscular volume	HLA-B	-0.19495	down	POSITIVE MODULATOR
MCV_Mean	mean corpuscular volume	HLA-B	-0.851077	down	POSITIVE MODULATOR
MCV_Min	mean corpuscular volume	HLA-B	-0.885506	down	POSITIVE MODULATOR
MCV_Min_INT	mean corpuscular volume	HLA-B	-0.173062	down	POSITIVE MODULATOR
MPV_Max	mean platelet volume	HLA-B	0.391834	down	NEGATIVE MODULATOR
MPV_Max_INT	mean platelet volume	HLA-B	0.309067	down	NEGATIVE MODULATOR
MPV_Mean	mean platelet volume	HLA-B	0.358308	down	NEGATIVE MODULATOR
MPV_Mean_INT	mean platelet volume	HLA-B	0.302257	down	NEGATIVE MODULATOR
MPV_Min	mean platelet volume	HLA-B	0.118727	down	NEGATIVE MODULATOR
MPV_Min_INT	mean platelet volume	HLA-B	0.0956059	down	NEGATIVE MODULATOR
Mono_Abs_Min_INT	monocyte count	HLA-B	0.232779	down	NEGATIVE MODULATOR
Mono_Fra_Max	monocyte percentage of leukocytes	HLA-B	-0.415858	down	POSITIVE MODULATOR
Mono_Fra_Max_INT	monocyte percentage of leukocytes	HLA-B	-0.149398	down	POSITIVE MODULATOR
Mono_Fra_Mean	monocyte percentage of leukocytes	HLA-B	-0.419655	down	POSITIVE MODULATOR
Mono_Fra_Mean_INT	monocyte percentage of leukocytes	HLA-B	-0.193962	down	POSITIVE MODULATOR
Mono_Fra_Min	monocyte percentage of leukocytes	HLA-B	-0.303303	down	POSITIVE MODULATOR
Mono_Fra_Min_INT	monocyte percentage of leukocytes	HLA-B	-0.126441	down	POSITIVE MODULATOR
Neut_Abs_Max_INT	neutrophil count	HLA-B	0.0434152	down	NEGATIVE MODULATOR
Neut_Abs_Mean	neutrophil count	HLA-B	0.11619	down	NEGATIVE MODULATOR
Neut_Abs_Mean_INT	neutrophil count	HLA-B	0.0676215	down	NEGATIVE MODULATOR
Neut_Abs_Min	neutrophil count	HLA-B	0.111349	down	NEGATIVE MODULATOR
Neut_Abs_Min_INT	neutrophil count	HLA-B	0.0729313	down	NEGATIVE MODULATOR
Neut_Fra_Mean	neutrophil percentage of leukocytes	HLA-B	0.468821	down	NEGATIVE MODULATOR
Neut_Fra_Mean_INT	neutrophil percentage of leukocytes	HLA-B	0.051536	down	NEGATIVE MODULATOR
Neut_Fra_Min	neutrophil percentage of leukocytes	HLA-B	0.593289	down	NEGATIVE MODULATOR
Neut_Fra_Min_INT	neutrophil percentage of leukocytes	HLA-B	0.0580951	down	NEGATIVE MODULATOR
PSA_Max_INT	prostate specififc antigen measurement	HLA-B	-0.186802	up or down	POSITIVE MODULATOR or NEGATIVE MODULATOR
PSA_Max_INT	prostate specififc antigen measurement	HLA-B	-0.186802	up or down	POSITIVE MODULATOR or NEGATIVE MODULATOR
PSA_Mean_INT	prostate specififc antigen measurement	HLA-B	-0.181878	up or down	POSITIVE MODULATOR or NEGATIVE MODULATOR
PSA_Mean_INT	prostate specififc antigen measurement	HLA-B	-0.181878	up or down	POSITIVE MODULATOR or NEGATIVE MODULATOR
PSA_Min_INT	prostate specififc antigen measurement	HLA-B	-0.176744	up or down	POSITIVE MODULATOR or NEGATIVE MODULATOR
PSA_Min_INT	prostate specififc antigen measurement	HLA-B	-0.176744	up or down	POSITIVE MODULATOR or NEGATIVE MODULATOR
RBC_Max	erythrocyte count	HLA-B	0.0300677	down	NEGATIVE MODULATOR
RBC_Max_INT	erythrocyte count	HLA-B	0.0835325	down	NEGATIVE MODULATOR
RBC_Mean_INT	erythrocyte count	HLA-B	0.0427536	down	NEGATIVE MODULATOR
Sodium_BSP_Max	sodium measurement	HLA-B	0.074752	down	NEGATIVE MODULATOR
Sodium_BSP_Max_INT	sodium measurement	HLA-B	0.0291211	down	NEGATIVE MODULATOR
Sodium_BSP_Mean	sodium measurement	HLA-B	0.0920155	down	NEGATIVE MODULATOR
Sodium_BSP_Mean_INT	sodium measurement	HLA-B	0.0425063	down	NEGATIVE MODULATOR
Trig_Mean	triglyceride measurement	HLA-B	3.06249	up	POSITIVE MODULATOR
Trig_Mean_INT	triglyceride measurement	HLA-B	0.121531	up	POSITIVE MODULATOR
WBC_Max_INT	leukocyte count	HLA-B	0.0721474	down	NEGATIVE MODULATOR
WBC_Mean	leukocyte count	HLA-B	0.297896	down	NEGATIVE MODULATOR
WBC_Mean_INT	leukocyte count	HLA-B	0.100223	down	NEGATIVE MODULATOR
WBC_Min	leukocyte count	HLA-B	0.260738	down	NEGATIVE MODULATOR
WBC_Min_INT	leukocyte count	HLA-B	0.145321	down	NEGATIVE MODULATOR
phe_008_52	Intestinal infection due to C. difficile	HLA-B	-0.175633	up	NEGATIVE MODULATOR
phe_053	Herpes zoster	HLA-B	0.126841	up	POSITIVE MODULATOR
phe_078	Viral warts & HPV	HLA-B	0.116146	up	POSITIVE MODULATOR
phe_172	Skin cancer	HLA-B	-0.150738	up	NEGATIVE MODULATOR
phe_172_1	Melanomas of skin | dx or hx	HLA-B	-0.138913	up	NEGATIVE MODULATOR
phe_172_21	Basal cell carcinoma	HLA-B	-0.184288	up	NEGATIVE MODULATOR
phe_172_22	Squamous cell carcinoma	HLA-B	-0.162186	up	NEGATIVE MODULATOR
phe_173	Neoplasm of uncertain behavior of skin	HLA-B	-0.13249	up	NEGATIVE MODULATOR
phe_180_3	Cervical intraepithelial neoplasia [CIN] [Cervical dysplasia]	HLA-B	0.129242	up	POSITIVE MODULATOR
phe_250_2	Type 2 diabetes	HLA-B	0.0973769	up	POSITIVE MODULATOR
phe_251	Other disorders of pancreatic internal secretion	HLA-B	0.519034	up	POSITIVE MODULATOR
phe_272	Disorders of lipoid metabolism	HLA-B	0.0922015	up	POSITIVE MODULATOR
phe_275_1	Disorders of iron metabolism	HLA-B	-1.28917	up	NEGATIVE MODULATOR
phe_335	Multiple sclerosis	HLA-B	-0.723089	up	NEGATIVE MODULATOR
phe_341	Other demyelinating diseases of central nervous system	HLA-B	-0.957672	up	NEGATIVE MODULATOR
phe_362	Other retinal disorders	HLA-B	0.16879	up	POSITIVE MODULATOR
phe_362_2	Degeneration of macula and posterior pole of retina	HLA-B	0.173817	up	POSITIVE MODULATOR
phe_362_21	Macular degeneration | dry	HLA-B	0.197576	up	POSITIVE MODULATOR
phe_366_1	Nonsenile Cataract	HLA-B	0.300278	up	POSITIVE MODULATOR
phe_380_1	Otitis externa	HLA-B	-0.100852	up	NEGATIVE MODULATOR
phe_427_2	Atrial fibrillation and flutter	HLA-B	0.0581813	up	POSITIVE MODULATOR
phe_471	Nasal polyps	HLA-B	0.163408	up	POSITIVE MODULATOR
phe_575_1	Cholangitis	HLA-B	0.255742	up	POSITIVE MODULATOR
phe_604	Disorders of penis	HLA-B	0.297644	up	POSITIVE MODULATOR
phe_695_42	Systemic lupus erythematosus	HLA-B	0.319648	up	POSITIVE MODULATOR
phe_696	Psoriasis and related disorders	HLA-B	1.2087	up	POSITIVE MODULATOR
phe_696_4	Psoriasis	HLA-B	1.29241	up	POSITIVE MODULATOR
phe_696_41	Psoriasis vulgaris	HLA-B	1.22206	up	POSITIVE MODULATOR
phe_696_42	Psoriatic arthropathy	HLA-B	1.57414	up	POSITIVE MODULATOR
phe_702_1	Actinic keratosis	HLA-B	-0.158386	up	NEGATIVE MODULATOR
phe_711	Arthropathy associated with infections	HLA-B	1.42522	up	POSITIVE MODULATOR
phe_714	Rheumatoid arthritis and other inflammatory polyarthropathies	HLA-B	0.550036	up	POSITIVE MODULATOR
AST_Min	aspartate aminotransferase measurement	HLA-C	-0.395593	up	NEGATIVE MODULATOR
AST_Min_INT	aspartate aminotransferase measurement	HLA-C	-0.0579321	up	NEGATIVE MODULATOR
Alk_Phosp	Alkaline phosphatase	HLA-C	-0.0222113	up	NEGATIVE MODULATOR
Creat	Creatinine	HLA-C	0.0251898	up	POSITIVE MODULATOR
Cystatin_C	Cystatin C	HLA-C	0.0358784	up	POSITIVE MODULATOR
G_gtf	Gamma glutamyltransferase	HLA-C	-0.0314876	up	NEGATIVE MODULATOR
HCT_Mean	hematocrit	HLA-C	-0.168138	down	POSITIVE MODULATOR
HCT_Mean_INT	hematocrit	HLA-C	-0.0398263	down	POSITIVE MODULATOR
HCT_Min	hematocrit	HLA-C	-0.154519	down	POSITIVE MODULATOR
HCT_Min_INT	hematocrit	HLA-C	-0.0300604	down	POSITIVE MODULATOR
Hemoglobin_Mean	hemoglobin measurement	HLA-C	-0.066089	down	POSITIVE MODULATOR
Hemoglobin_Mean_INT	hemoglobin measurement	HLA-C	-0.0437202	down	POSITIVE MODULATOR
Hemoglobin_Min	hemoglobin measurement	HLA-C	-0.0608788	down	POSITIVE MODULATOR
Hemoglobin_Min_INT	hemoglobin measurement	HLA-C	-0.0334149	down	POSITIVE MODULATOR
MCH_Mean	mean corpuscular hemoglobin	HLA-C	-0.0988079	down	POSITIVE MODULATOR
MCH_Mean_INT	mean corpuscular hemoglobin	HLA-C	-0.0565167	down	POSITIVE MODULATOR
MCH_Min	mean corpuscular hemoglobin	HLA-C	-0.105931	down	POSITIVE MODULATOR
MCH_Min_INT	mean corpuscular hemoglobin	HLA-C	-0.057166	down	POSITIVE MODULATOR
MCV_Mean	mean corpuscular volume	HLA-C	-0.214647	down	POSITIVE MODULATOR
MCV_Mean_INT	mean corpuscular volume	HLA-C	-0.0461325	down	POSITIVE MODULATOR
MCV_Min	mean corpuscular volume	HLA-C	-0.250097	down	POSITIVE MODULATOR
MCV_Min_INT	mean corpuscular volume	HLA-C	-0.0512095	down	POSITIVE MODULATOR
Mono_Fra_Max	monocyte percentage of leukocytes	HLA-C	0.146225	down	NEGATIVE MODULATOR
Mono_Fra_Max_INT	monocyte percentage of leukocytes	HLA-C	0.0478993	down	NEGATIVE MODULATOR
PSA_Max_INT	prostate specififc antigen measurement	HLA-C	-0.0409284	up or down	POSITIVE MODULATOR or NEGATIVE MODULATOR
PSA_Max_INT	prostate specififc antigen measurement	HLA-C	-0.0409284	up or down	POSITIVE MODULATOR or NEGATIVE MODULATOR
PSA_Mean_INT	prostate specififc antigen measurement	HLA-C	-0.043338	up or down	POSITIVE MODULATOR or NEGATIVE MODULATOR
PSA_Mean_INT	prostate specififc antigen measurement	HLA-C	-0.043338	up or down	POSITIVE MODULATOR or NEGATIVE MODULATOR
PSA_Min_INT	prostate specififc antigen measurement	HLA-C	-0.0465385	up or down	POSITIVE MODULATOR or NEGATIVE MODULATOR
PSA_Min_INT	prostate specififc antigen measurement	HLA-C	-0.0465385	up or down	POSITIVE MODULATOR or NEGATIVE MODULATOR
Tot_bilirubin	Total bilirubin	HLA-C	-0.0656065	up	NEGATIVE MODULATOR
Tot_protein	Total protein	HLA-C	-0.11314	up	NEGATIVE MODULATOR
WBC_Mean	leukocyte count	HLA-C	-0.104407	down	POSITIVE MODULATOR
WBC_Mean_INT	leukocyte count	HLA-C	-0.0332631	down	POSITIVE MODULATOR
WBC_Min	leukocyte count	HLA-C	-0.103974	down	POSITIVE MODULATOR
WBC_Min_INT	leukocyte count	HLA-C	-0.0583047	down	POSITIVE MODULATOR
max_Weight	Weight	HLA-C	2.24283	up	POSITIVE MODULATOR
phe_078	Viral warts & HPV	HLA-C	0.0964826	up	POSITIVE MODULATOR
phe_172	Skin cancer	HLA-C	0.0467805	up	POSITIVE MODULATOR
phe_172_2	Other non-epithelial cancer of skin	HLA-C	0.0451539	up	POSITIVE MODULATOR
phe_172_22	Squamous cell carcinoma	HLA-C	0.10233	up	POSITIVE MODULATOR
phe_202	Cancer of other lymphoid | histiocytic tissue	HLA-C	0.138533	up	POSITIVE MODULATOR
phe_202_2	Non-Hodgkins lymphoma	HLA-C	0.150353	up	POSITIVE MODULATOR
phe_242	Thyrotoxicosis with or without goiter	HLA-C	0.154559	up	POSITIVE MODULATOR
phe_242_1	Graves' disease	HLA-C	0.346632	up	POSITIVE MODULATOR
phe_244	Hypothyroidism	HLA-C	0.0737221	up	POSITIVE MODULATOR
phe_244_4	Hypothyroidism NOS	HLA-C	0.110706	up	POSITIVE MODULATOR
phe_245	Thyroiditis	HLA-C	0.348219	up	POSITIVE MODULATOR
phe_250_1	Type 1 diabetes	HLA-C	-0.236717	up	NEGATIVE MODULATOR
phe_250_13	Type 1 diabetes with ophthalmic manifestations	HLA-C	0.186271	up	POSITIVE MODULATOR
phe_279	Disorders involving the immune mechanism	HLA-C	0.12906	up	POSITIVE MODULATOR
phe_335	Multiple sclerosis	HLA-C	0.439212	up	POSITIVE MODULATOR
phe_341	Other demyelinating diseases of central nervous system	HLA-C	0.419249	up	POSITIVE MODULATOR
phe_362_21	Macular degeneration | dry	HLA-C	0.11515	up	POSITIVE MODULATOR
phe_371_1	Uveitis | noninfectious or NOS	HLA-C	-0.444045	up	NEGATIVE MODULATOR
phe_557	Intestinal malabsorption (non-celiac)	HLA-C	0.607641	up	POSITIVE MODULATOR
phe_557_1	Celiac disease	HLA-C	0.77365	up	POSITIVE MODULATOR
phe_593	Hematuria	HLA-C	-0.0622222	up	NEGATIVE MODULATOR
phe_593_1	Gross hematuria	HLA-C	-0.0769743	up	NEGATIVE MODULATOR
phe_593_2	Microscopic hematuria	HLA-C	-0.0899057	up	NEGATIVE MODULATOR
phe_594	Urinary calculus	HLA-C	-0.0447717	up	NEGATIVE MODULATOR
phe_604_1	Redundant prepuce and phimosis/BXO	HLA-C	-0.158542	up	NEGATIVE MODULATOR
phe_695_2	Bullous dermatoses	HLA-C	0.434722	up	POSITIVE MODULATOR
phe_695_42	Systemic lupus erythematosus	HLA-C	0.215557	up	POSITIVE MODULATOR
phe_696_42	Psoriatic arthropathy	HLA-C	-0.393702	up	NEGATIVE MODULATOR
phe_697	Sarcoidosis	HLA-C	0.203341	up	POSITIVE MODULATOR
phe_709_2	Sicca syndrome	HLA-C	0.565333	up	POSITIVE MODULATOR
phe_711	Arthropathy associated with infections	HLA-C	-0.188319	up	NEGATIVE MODULATOR
phe_714	Rheumatoid arthritis and other inflammatory polyarthropathies	HLA-C	-0.129332	up	NEGATIVE MODULATOR
phe_714_1	Rheumatoid arthritis	HLA-C	-0.187896	up	NEGATIVE MODULATOR
phe_715	Other inflammatory spondylopathies	HLA-C	-0.233265	up	NEGATIVE MODULATOR
phe_715_2	Ankylosing spondylitis	HLA-C	-0.966325	up	NEGATIVE MODULATOR
phe_720	Spinal stenosis	HLA-C	0.0373271	up	POSITIVE MODULATOR
phe_939	Atopic/contact dermatitis due to other or unspecified	HLA-C	-0.0679207	up	NEGATIVE MODULATOR
phe_947	Urticaria	HLA-C	0.132251	up	POSITIVE MODULATOR
Cystatin_C	Cystatin C	HLA-DMA	0.074381	up	POSITIVE MODULATOR
Dir_bilirubin	Direct bilirubin	HLA-DMA	0.0774676	up	POSITIVE MODULATOR
G_gtf	Gamma glutamyltransferase	HLA-DMA	-0.156827	up	NEGATIVE MODULATOR
RBC_Mean	erythrocyte count	HLA-DMA	-0.0345356	down	POSITIVE MODULATOR
RBC_Mean_INT	erythrocyte count	HLA-DMA	-0.159143	down	POSITIVE MODULATOR
RBC_Min_INT	erythrocyte count	HLA-DMA	-0.056315	down	POSITIVE MODULATOR
Tot_bilirubin	Total bilirubin	HLA-DMA	-0.044897	up	NEGATIVE MODULATOR
Tot_protein	Total protein	HLA-DMA	-0.111479	up	NEGATIVE MODULATOR
phe_078	Viral warts & HPV	HLA-DMA	0.142443	up	POSITIVE MODULATOR
phe_242	Thyrotoxicosis with or without goiter	HLA-DMA	0.333274	up	POSITIVE MODULATOR
phe_242_1	Graves' disease	HLA-DMA	0.368001	up	POSITIVE MODULATOR
phe_242_3	Exophthalmos	HLA-DMA	0.407223	up	POSITIVE MODULATOR
phe_244	Hypothyroidism	HLA-DMA	0.100633	up	POSITIVE MODULATOR
phe_250_11	Type 1 diabetes with ketoacidosis	HLA-DMA	1.2217	up	POSITIVE MODULATOR
phe_250_13	Type 1 diabetes with ophthalmic manifestations	HLA-DMA	1.42435	up	POSITIVE MODULATOR
phe_251	Other disorders of pancreatic internal secretion	HLA-DMA	0.786763	up	POSITIVE MODULATOR
phe_275_1	Disorders of iron metabolism	HLA-DMA	0.662658	up	POSITIVE MODULATOR
phe_279	Disorders involving the immune mechanism	HLA-DMA	0.153211	up	POSITIVE MODULATOR
phe_335	Multiple sclerosis	HLA-DMA	1.10942	up	POSITIVE MODULATOR
phe_341	Other demyelinating diseases of central nervous system	HLA-DMA	1.31815	up	POSITIVE MODULATOR
phe_362	Other retinal disorders	HLA-DMA	0.141206	up	POSITIVE MODULATOR
phe_447	Other disorders of arteries and arterioles	HLA-DMA	0.11084	up	POSITIVE MODULATOR
phe_557	Intestinal malabsorption (non-celiac)	HLA-DMA	3.07712	up	POSITIVE MODULATOR
phe_557_1	Celiac disease	HLA-DMA	2.04582	up	POSITIVE MODULATOR
phe_580_2	Nephrotic syndrome without mention of glomerulonephritis	HLA-DMA	1.18282	up	POSITIVE MODULATOR
phe_695_2	Bullous dermatoses	HLA-DMA	0.729376	up	POSITIVE MODULATOR
phe_695_42	Systemic lupus erythematosus	HLA-DMA	0.607715	up	POSITIVE MODULATOR
phe_696_4	Psoriasis	HLA-DMA	-0.112982	up	NEGATIVE MODULATOR
phe_697	Sarcoidosis	HLA-DMA	0.236501	up	POSITIVE MODULATOR
phe_709_2	Sicca syndrome	HLA-DMA	0.348893	up	POSITIVE MODULATOR
phe_714_1	Rheumatoid arthritis	HLA-DMA	-0.385728	up	NEGATIVE MODULATOR
phe_715_2	Ankylosing spondylitis	HLA-DMA	-0.178174	up	NEGATIVE MODULATOR
RBC_Mean	erythrocyte count	HLA-DMB	0.0434764	down	NEGATIVE MODULATOR
RBC_Mean_INT	erythrocyte count	HLA-DMB	0.130701	down	NEGATIVE MODULATOR
RBC_Min_INT	erythrocyte count	HLA-DMB	-0.0263141	down	POSITIVE MODULATOR
phe_244	Hypothyroidism	HLA-DMB	-0.168743	up	NEGATIVE MODULATOR
phe_250_11	Type 1 diabetes with ketoacidosis	HLA-DMB	-1.53798	up	NEGATIVE MODULATOR
phe_696_4	Psoriasis	HLA-DMB	-0.281464	up	NEGATIVE MODULATOR
phe_696_41	Psoriasis vulgaris	HLA-DMB	-0.283424	up	NEGATIVE MODULATOR
Alk_Phosp	Alkaline phosphatase	HLA-DOA	0.0562579	up	POSITIVE MODULATOR
Cystatin_C	Cystatin C	HLA-DOA	0.0527014	up	POSITIVE MODULATOR
Mono_Abs_Mean_INT	monocyte count	HLA-DOA	0.0921466	down	NEGATIVE MODULATOR
WBC_Mean	leukocyte count	HLA-DOA	0.194195	down	NEGATIVE MODULATOR
WBC_Mean_INT	leukocyte count	HLA-DOA	0.0600165	down	NEGATIVE MODULATOR
WBC_Min	leukocyte count	HLA-DOA	0.169137	down	NEGATIVE MODULATOR
WBC_Min_INT	leukocyte count	HLA-DOA	0.0911362	down	NEGATIVE MODULATOR
phe_180_3	Cervical intraepithelial neoplasia [CIN] [Cervical dysplasia]	HLA-DOA	0.348581	up	POSITIVE MODULATOR
phe_242	Thyrotoxicosis with or without goiter	HLA-DOA	-0.216423	up	NEGATIVE MODULATOR
phe_244	Hypothyroidism	HLA-DOA	-0.173381	up	NEGATIVE MODULATOR
phe_244_4	Hypothyroidism NOS	HLA-DOA	-0.12751	up	NEGATIVE MODULATOR
phe_251	Other disorders of pancreatic internal secretion	HLA-DOA	0.656733	up	POSITIVE MODULATOR
phe_335	Multiple sclerosis	HLA-DOA	0.75617	up	POSITIVE MODULATOR
phe_362	Other retinal disorders	HLA-DOA	0.113195	up	POSITIVE MODULATOR
phe_446_4	Wegener's granulomatosis	HLA-DOA	-1.40827	up	NEGATIVE MODULATOR
phe_557	Intestinal malabsorption (non-celiac)	HLA-DOA	1.06872	up	POSITIVE MODULATOR
phe_690_1	Seborrheic dermatitis	HLA-DOA	0.142868	up	POSITIVE MODULATOR
phe_695_2	Bullous dermatoses	HLA-DOA	0.723358	up	POSITIVE MODULATOR
phe_697	Sarcoidosis	HLA-DOA	0.331202	up	POSITIVE MODULATOR
phe_714_1	Rheumatoid arthritis	HLA-DOA	-0.296445	up	NEGATIVE MODULATOR
phe_716_9	Arthropathy NOS	HLA-DOA	-0.0836594	up	NEGATIVE MODULATOR
phe_740	Osteoarthrosis	HLA-DOA	-0.0891154	up	NEGATIVE MODULATOR
Baso_Fra_Mean_INT	basophil percentage of leukocytes	HLA-DOB	-0.0294142	down	POSITIVE MODULATOR
Lymph_Abs_Max	lymphocyte count	HLA-DOB	-0.0208853	down	POSITIVE MODULATOR
Lymph_Abs_Max_INT	lymphocyte count	HLA-DOB	-0.028561	down	POSITIVE MODULATOR
Lymph_Abs_Mean	lymphocyte count	HLA-DOB	-0.0148671	down	POSITIVE MODULATOR
Lymph_Abs_Mean_INT	lymphocyte count	HLA-DOB	-0.0330924	down	POSITIVE MODULATOR
Lymph_Abs_Min	lymphocyte count	HLA-DOB	-0.0142741	down	POSITIVE MODULATOR
Lymph_Abs_Min_INT	lymphocyte count	HLA-DOB	-0.025665	down	POSITIVE MODULATOR
Platelet_Mean	platelet count	HLA-DOB	-1.23612	down	POSITIVE MODULATOR
Platelet_Mean_INT	platelet count	HLA-DOB	-0.0294714	down	POSITIVE MODULATOR
Platelet_Min	platelet count	HLA-DOB	-1.2032	down	POSITIVE MODULATOR
Tot_bilirubin	Total bilirubin	HLA-DOB	0.0217822	up	POSITIVE MODULATOR
Tot_protein	Total protein	HLA-DOB	0.0502155	up	POSITIVE MODULATOR
WBC_Mean	leukocyte count	HLA-DOB	-0.0641123	down	POSITIVE MODULATOR
WBC_Mean_INT	leukocyte count	HLA-DOB	-0.0124461	down	POSITIVE MODULATOR
WBC_Min	leukocyte count	HLA-DOB	-0.0514277	down	POSITIVE MODULATOR
WBC_Min_INT	leukocyte count	HLA-DOB	-0.027799	down	POSITIVE MODULATOR
phe_078	Viral warts & HPV	HLA-DOB	0.0608538	up	POSITIVE MODULATOR
phe_172	Skin cancer	HLA-DOB	-0.0412235	up	NEGATIVE MODULATOR
phe_172_2	Other non-epithelial cancer of skin	HLA-DOB	-0.0340657	up	NEGATIVE MODULATOR
phe_172_21	Basal cell carcinoma	HLA-DOB	-0.0575187	up	NEGATIVE MODULATOR
phe_172_22	Squamous cell carcinoma	HLA-DOB	-0.0462373	up	NEGATIVE MODULATOR
phe_180_3	Cervical intraepithelial neoplasia [CIN] [Cervical dysplasia]	HLA-DOB	0.0920326	up	POSITIVE MODULATOR
phe_244_4	Hypothyroidism NOS	HLA-DOB	0.0505825	up	POSITIVE MODULATOR
phe_250_1	Type 1 diabetes	HLA-DOB	0.193008	up	POSITIVE MODULATOR
phe_250_11	Type 1 diabetes with ketoacidosis	HLA-DOB	0.331858	up	POSITIVE MODULATOR
phe_250_12	Type 1 diabetes with renal manifestations	HLA-DOB	0.18129	up	POSITIVE MODULATOR
phe_250_13	Type 1 diabetes with ophthalmic manifestations	HLA-DOB	0.225947	up	POSITIVE MODULATOR
phe_250_14	Type 1 diabetes with neurological manifestations	HLA-DOB	0.124754	up	POSITIVE MODULATOR
phe_250_7	Diabetic retinopathy	HLA-DOB	0.0415599	up	POSITIVE MODULATOR
phe_251	Other disorders of pancreatic internal secretion	HLA-DOB	0.187814	up	POSITIVE MODULATOR
phe_279	Disorders involving the immune mechanism	HLA-DOB	0.154957	up	POSITIVE MODULATOR
phe_281_1	Megaloblastic anemia	HLA-DOB	0.0559692	up	POSITIVE MODULATOR
phe_341	Other demyelinating diseases of central nervous system	HLA-DOB	0.668334	up	POSITIVE MODULATOR
phe_362	Other retinal disorders	HLA-DOB	0.0463891	up	POSITIVE MODULATOR
phe_371_1	Uveitis | noninfectious or NOS	HLA-DOB	0.0547814	up	POSITIVE MODULATOR
phe_447	Other disorders of arteries and arterioles	HLA-DOB	0.0564011	up	POSITIVE MODULATOR
phe_471	Nasal polyps	HLA-DOB	0.0602409	up	POSITIVE MODULATOR
phe_495	Asthma	HLA-DOB	0.055443	up	POSITIVE MODULATOR
phe_555	Inflammatory bowel disease and other gastroenteritis and colitis	HLA-DOB	-0.0449773	up	NEGATIVE MODULATOR
phe_555_2	Ulcerative colitis	HLA-DOB	-0.0667396	up	NEGATIVE MODULATOR
phe_604_1	Redundant prepuce and phimosis/BXO	HLA-DOB	0.0859102	up	POSITIVE MODULATOR
phe_690	Erythematosquamous dermatosis	HLA-DOB	-0.0563855	up	NEGATIVE MODULATOR
phe_690_1	Seborrheic dermatitis	HLA-DOB	-0.0339718	up	NEGATIVE MODULATOR
phe_695_2	Bullous dermatoses	HLA-DOB	0.281023	up	POSITIVE MODULATOR
phe_696_4	Psoriasis	HLA-DOB	-0.0503505	up	NEGATIVE MODULATOR
phe_697	Sarcoidosis	HLA-DOB	0.269787	up	POSITIVE MODULATOR
phe_702_1	Actinic keratosis	HLA-DOB	-0.0386315	up	NEGATIVE MODULATOR
phe_709_2	Sicca syndrome	HLA-DOB	0.186015	up	POSITIVE MODULATOR
phe_714_1	Rheumatoid arthritis	HLA-DOB	-0.0455056	up	NEGATIVE MODULATOR
phe_715_2	Ankylosing spondylitis	HLA-DOB	-0.222911	up	NEGATIVE MODULATOR
phe_939	Atopic/contact dermatitis due to other or unspecified	HLA-DOB	0.0419161	up	POSITIVE MODULATOR
Alk_Phosp	Alkaline phosphatase	HLA-DPA1	0.0271354	up	POSITIVE MODULATOR
Cystatin_C	Cystatin C	HLA-DPA1	0.0203618	up	POSITIVE MODULATOR
G_gtf	Gamma glutamyltransferase	HLA-DPA1	0.0203329	up	POSITIVE MODULATOR
MCV_Max_INT	mean corpuscular volume	HLA-DPA1	0.0235529	down	NEGATIVE MODULATOR
MCV_Mean_INT	mean corpuscular volume	HLA-DPA1	0.0249866	down	NEGATIVE MODULATOR
Tot_bilirubin	Total bilirubin	HLA-DPA1	0.0160883	up	POSITIVE MODULATOR
Tot_protein	Total protein	HLA-DPA1	0.0311049	up	POSITIVE MODULATOR
max_Weight	Weight	HLA-DPA1	6.67462	up	POSITIVE MODULATOR
max_Weight_INT	Weight	HLA-DPA1	0.148805	up	POSITIVE MODULATOR
mean_Weight	Weight	HLA-DPA1	6.21525	up	POSITIVE MODULATOR
mean_Weight_INT	Weight	HLA-DPA1	0.15116	up	POSITIVE MODULATOR
min_Weight	Weight	HLA-DPA1	5.12375	up	POSITIVE MODULATOR
min_Weight_INT	Weight	HLA-DPA1	0.131922	up	POSITIVE MODULATOR
phe_180_3	Cervical intraepithelial neoplasia [CIN] [Cervical dysplasia]	HLA-DPA1	0.398949	up	POSITIVE MODULATOR
phe_201	Hodgkin's disease	HLA-DPA1	0.181483	up	POSITIVE MODULATOR
phe_242	Thyrotoxicosis with or without goiter	HLA-DPA1	-0.118332	up	NEGATIVE MODULATOR
phe_242_1	Graves' disease	HLA-DPA1	-0.217375	up	NEGATIVE MODULATOR
phe_244	Hypothyroidism	HLA-DPA1	0.0887733	up	POSITIVE MODULATOR
phe_244_4	Hypothyroidism NOS	HLA-DPA1	0.090536	up	POSITIVE MODULATOR
phe_250_1	Type 1 diabetes	HLA-DPA1	0.397347	up	POSITIVE MODULATOR
phe_250_12	Type 1 diabetes with renal manifestations	HLA-DPA1	0.949991	up	POSITIVE MODULATOR
phe_250_13	Type 1 diabetes with ophthalmic manifestations	HLA-DPA1	0.760937	up	POSITIVE MODULATOR
phe_279	Disorders involving the immune mechanism	HLA-DPA1	-0.773701	up	NEGATIVE MODULATOR
phe_335	Multiple sclerosis	HLA-DPA1	-0.107469	up	NEGATIVE MODULATOR
phe_371_1	Uveitis | noninfectious or NOS	HLA-DPA1	0.15156	up	POSITIVE MODULATOR
phe_446_4	Wegener's granulomatosis	HLA-DPA1	1.92569	up	POSITIVE MODULATOR
phe_471	Nasal polyps	HLA-DPA1	0.0817375	up	POSITIVE MODULATOR
phe_557	Intestinal malabsorption (non-celiac)	HLA-DPA1	-2.38145	up	NEGATIVE MODULATOR
phe_557_1	Celiac disease	HLA-DPA1	-2.92995	up	NEGATIVE MODULATOR
phe_690_1	Seborrheic dermatitis	HLA-DPA1	0.0574876	up	POSITIVE MODULATOR
phe_695_2	Bullous dermatoses	HLA-DPA1	-1.17249	up	NEGATIVE MODULATOR
phe_697	Sarcoidosis	HLA-DPA1	-0.696552	up	NEGATIVE MODULATOR
phe_709_2	Sicca syndrome	HLA-DPA1	-0.809736	up	NEGATIVE MODULATOR
phe_714	Rheumatoid arthritis and other inflammatory polyarthropathies	HLA-DPA1	0.0615083	up	POSITIVE MODULATOR
phe_714_1	Rheumatoid arthritis	HLA-DPA1	0.118062	up	POSITIVE MODULATOR
phe_715_2	Ankylosing spondylitis	HLA-DPA1	0.233623	up	POSITIVE MODULATOR
phe_716_9	Arthropathy NOS	HLA-DPA1	0.0254344	up	POSITIVE MODULATOR
phe_740	Osteoarthrosis	HLA-DPA1	-0.0239184	up	NEGATIVE MODULATOR
Alk_Phosp	Alkaline phosphatase	HLA-DPB1	0.0559278	up	POSITIVE MODULATOR
Cystatin_C	Cystatin C	HLA-DPB1	0.0474416	up	POSITIVE MODULATOR
G_gtf	Gamma glutamyltransferase	HLA-DPB1	0.0457037	up	POSITIVE MODULATOR
Mono_Abs_Min_INT	monocyte count	HLA-DPB1	-0.0269106	down	POSITIVE MODULATOR
WBC_Mean	leukocyte count	HLA-DPB1	0.176935	down	NEGATIVE MODULATOR
WBC_Mean_INT	leukocyte count	HLA-DPB1	0.0534319	down	NEGATIVE MODULATOR
WBC_Min	leukocyte count	HLA-DPB1	0.14458	down	NEGATIVE MODULATOR
WBC_Min_INT	leukocyte count	HLA-DPB1	0.077467	down	NEGATIVE MODULATOR
phe_242_1	Graves' disease	HLA-DPB1	-0.517678	up	NEGATIVE MODULATOR
phe_250_12	Type 1 diabetes with renal manifestations	HLA-DPB1	0.304064	up	POSITIVE MODULATOR
phe_250_13	Type 1 diabetes with ophthalmic manifestations	HLA-DPB1	0.203404	up	POSITIVE MODULATOR
phe_279	Disorders involving the immune mechanism	HLA-DPB1	-0.382243	up	NEGATIVE MODULATOR
phe_471	Nasal polyps	HLA-DPB1	0.235359	up	POSITIVE MODULATOR
phe_690_1	Seborrheic dermatitis	HLA-DPB1	0.12868	up	POSITIVE MODULATOR
phe_696_4	Psoriasis	HLA-DPB1	0.0496497	up	POSITIVE MODULATOR
phe_696_41	Psoriasis vulgaris	HLA-DPB1	0.0552148	up	POSITIVE MODULATOR
phe_709_2	Sicca syndrome	HLA-DPB1	-0.54793	up	NEGATIVE MODULATOR
phe_740	Osteoarthrosis	HLA-DPB1	-0.0835682	up	NEGATIVE MODULATOR
A1C_Mean	HbA1c measurement	HLA-DQA1	-0.0668729	up	NEGATIVE MODULATOR
ALT_Max	serum alanine aminotransferase measurement	HLA-DQA1	1.56071	up	POSITIVE MODULATOR
ALT_Max_INT	serum alanine aminotransferase measurement	HLA-DQA1	0.0542909	up	POSITIVE MODULATOR
ALT_Mean	serum alanine aminotransferase measurement	HLA-DQA1	1.11082	up	POSITIVE MODULATOR
ALT_Mean_INT	serum alanine aminotransferase measurement	HLA-DQA1	0.0368723	up	POSITIVE MODULATOR
ALT_Min	serum alanine aminotransferase measurement	HLA-DQA1	0.428965	up	POSITIVE MODULATOR
ALT_Min_INT	serum alanine aminotransferase measurement	HLA-DQA1	0.0298076	up	POSITIVE MODULATOR
AST_Max_INT	aspartate aminotransferase measurement	HLA-DQA1	0.0550974	up	POSITIVE MODULATOR
AST_Mean_INT	aspartate aminotransferase measurement	HLA-DQA1	0.0917305	up	POSITIVE MODULATOR
AST_Min	aspartate aminotransferase measurement	HLA-DQA1	0.484963	up	POSITIVE MODULATOR
AST_Min_INT	aspartate aminotransferase measurement	HLA-DQA1	0.076573	up	POSITIVE MODULATOR
Alk_Phosp	Alkaline phosphatase	HLA-DQA1	-0.0277128	up	NEGATIVE MODULATOR
Baso_Fra_Max	basophil percentage of leukocytes	HLA-DQA1	0.0120318	down	NEGATIVE MODULATOR
Baso_Fra_Max_INT	basophil percentage of leukocytes	HLA-DQA1	0.043787	down	NEGATIVE MODULATOR
Baso_Fra_Mean_INT	basophil percentage of leukocytes	HLA-DQA1	0.0537706	down	NEGATIVE MODULATOR
Baso_Fra_Min_INT	basophil percentage of leukocytes	HLA-DQA1	0.0374985	down	NEGATIVE MODULATOR
Creat	Creatinine	HLA-DQA1	0.0165927	up	POSITIVE MODULATOR
Creat_BSP_Min_INT	Creat total	HLA-DQA1	0.0250407	up	POSITIVE MODULATOR
Cystatin_C	Cystatin C	HLA-DQA1	0.0347901	up	POSITIVE MODULATOR
Dir_bilirubin	Direct bilirubin	HLA-DQA1	0.041299	up	POSITIVE MODULATOR
Glucose_Max	glucose measurement	HLA-DQA1	-2.02362	up	NEGATIVE MODULATOR
Glucose_Mean	glucose measurement	HLA-DQA1	-1.26765	up	NEGATIVE MODULATOR
HCT_Max	hematocrit	HLA-DQA1	0.201672	down	NEGATIVE MODULATOR
HCT_Max_INT	hematocrit	HLA-DQA1	0.0505072	down	NEGATIVE MODULATOR
HCT_Mean	hematocrit	HLA-DQA1	0.224431	down	NEGATIVE MODULATOR
HCT_Mean_INT	hematocrit	HLA-DQA1	0.0548822	down	NEGATIVE MODULATOR
HCT_Min_INT	hematocrit	HLA-DQA1	0.0248928	down	NEGATIVE MODULATOR
Hemoglobin_Max	hemoglobin measurement	HLA-DQA1	0.0820863	down	NEGATIVE MODULATOR
Hemoglobin_Max_INT	hemoglobin measurement	HLA-DQA1	0.0574038	down	NEGATIVE MODULATOR
Hemoglobin_Mean	hemoglobin measurement	HLA-DQA1	0.0487052	down	NEGATIVE MODULATOR
Hemoglobin_Mean_INT	hemoglobin measurement	HLA-DQA1	0.0332391	down	NEGATIVE MODULATOR
Hemoglobin_Min	hemoglobin measurement	HLA-DQA1	0.0504963	down	NEGATIVE MODULATOR
Hemoglobin_Min_INT	hemoglobin measurement	HLA-DQA1	0.0300298	down	NEGATIVE MODULATOR
LDLC_Max	low density lipoprotein cholesterol measurement	HLA-DQA1	1.73674	up	POSITIVE MODULATOR
LDLC_Max_INT	low density lipoprotein cholesterol measurement	HLA-DQA1	0.0473219	up	POSITIVE MODULATOR
LDLC_Mean	low density lipoprotein cholesterol measurement	HLA-DQA1	1.70128	up	POSITIVE MODULATOR
LDLC_Mean_INT	low density lipoprotein cholesterol measurement	HLA-DQA1	0.0539236	up	POSITIVE MODULATOR
LDLC_Min	low density lipoprotein cholesterol measurement	HLA-DQA1	1.51097	up	POSITIVE MODULATOR
LDLC_Min_INT	low density lipoprotein cholesterol measurement	HLA-DQA1	0.0484016	up	POSITIVE MODULATOR
Lymph_Abs_Max	lymphocyte count	HLA-DQA1	0.100157	down	NEGATIVE MODULATOR
Lymph_Abs_Max_INT	lymphocyte count	HLA-DQA1	0.137375	down	NEGATIVE MODULATOR
Lymph_Abs_Mean	lymphocyte count	HLA-DQA1	0.0638462	down	NEGATIVE MODULATOR
Lymph_Abs_Mean_INT	lymphocyte count	HLA-DQA1	0.0547551	down	NEGATIVE MODULATOR
Lymph_Abs_Min_INT	lymphocyte count	HLA-DQA1	0.0405538	down	NEGATIVE MODULATOR
Lymph_Fra_Mean	lymphocyte percentage of leukocytes	HLA-DQA1	0.34467	down	NEGATIVE MODULATOR
Lymph_Fra_Mean_INT	lymphocyte percentage of leukocytes	HLA-DQA1	0.0427372	down	NEGATIVE MODULATOR
MCV_Mean_INT	mean corpuscular volume	HLA-DQA1	-0.0473474	down	POSITIVE MODULATOR
Mono_Fra_Max	monocyte percentage of leukocytes	HLA-DQA1	0.204225	down	NEGATIVE MODULATOR
Mono_Fra_Max_INT	monocyte percentage of leukocytes	HLA-DQA1	0.0760309	down	NEGATIVE MODULATOR
Mono_Fra_Mean	monocyte percentage of leukocytes	HLA-DQA1	0.134105	down	NEGATIVE MODULATOR
Mono_Fra_Mean_INT	monocyte percentage of leukocytes	HLA-DQA1	0.088967	down	NEGATIVE MODULATOR
Mono_Fra_Min	monocyte percentage of leukocytes	HLA-DQA1	0.127753	down	NEGATIVE MODULATOR
Mono_Fra_Min_INT	monocyte percentage of leukocytes	HLA-DQA1	0.0513553	down	NEGATIVE MODULATOR
Neut_Abs_Mean	neutrophil count	HLA-DQA1	-0.11087	down	POSITIVE MODULATOR
Neut_Abs_Mean_INT	neutrophil count	HLA-DQA1	-0.068524	down	POSITIVE MODULATOR
Neut_Abs_Min	neutrophil count	HLA-DQA1	-0.0904671	down	POSITIVE MODULATOR
Neut_Abs_Min_INT	neutrophil count	HLA-DQA1	-0.0660217	down	POSITIVE MODULATOR
Neut_Fra_Max	neutrophil percentage of leukocytes	HLA-DQA1	-0.619732	down	POSITIVE MODULATOR
Neut_Fra_Max_INT	neutrophil percentage of leukocytes	HLA-DQA1	-0.0574906	down	POSITIVE MODULATOR
Neut_Fra_Mean	neutrophil percentage of leukocytes	HLA-DQA1	-0.68628	down	POSITIVE MODULATOR
Neut_Fra_Mean_INT	neutrophil percentage of leukocytes	HLA-DQA1	-0.0784602	down	POSITIVE MODULATOR
Neut_Fra_Min	neutrophil percentage of leukocytes	HLA-DQA1	-0.646305	down	POSITIVE MODULATOR
Neut_Fra_Min_INT	neutrophil percentage of leukocytes	HLA-DQA1	-0.0668427	down	POSITIVE MODULATOR
Platelet_Max_INT	platelet count	HLA-DQA1	0.0422431	down	NEGATIVE MODULATOR
Platelet_Mean	platelet count	HLA-DQA1	2.12593	down	NEGATIVE MODULATOR
Platelet_Mean_INT	platelet count	HLA-DQA1	0.0543267	down	NEGATIVE MODULATOR
Platelet_Min	platelet count	HLA-DQA1	2.10483	down	NEGATIVE MODULATOR
Platelet_Min_INT	platelet count	HLA-DQA1	0.0481736	down	NEGATIVE MODULATOR
RBC_Max	erythrocyte count	HLA-DQA1	0.0250361	down	NEGATIVE MODULATOR
RBC_Max_INT	erythrocyte count	HLA-DQA1	0.0856063	down	NEGATIVE MODULATOR
RBC_Mean	erythrocyte count	HLA-DQA1	0.0262044	down	NEGATIVE MODULATOR
RBC_Mean_INT	erythrocyte count	HLA-DQA1	0.0802643	down	NEGATIVE MODULATOR
RBC_Min	erythrocyte count	HLA-DQA1	0.0268989	down	NEGATIVE MODULATOR
RBC_Min_INT	erythrocyte count	HLA-DQA1	0.0620971	down	NEGATIVE MODULATOR
TotChol_Max	total cholesterol measurement	HLA-DQA1	1.985	up	POSITIVE MODULATOR
TotChol_Max_INT	total cholesterol measurement	HLA-DQA1	0.045539	up	POSITIVE MODULATOR
TotChol_Mean	total cholesterol measurement	HLA-DQA1	1.86453	up	POSITIVE MODULATOR
TotChol_Mean_INT	total cholesterol measurement	HLA-DQA1	0.049672	up	POSITIVE MODULATOR
TotChol_Min	total cholesterol measurement	HLA-DQA1	1.57631	up	POSITIVE MODULATOR
TotChol_Min_INT	total cholesterol measurement	HLA-DQA1	0.0419885	up	POSITIVE MODULATOR
Tot_bilirubin	Total bilirubin	HLA-DQA1	0.0456975	up	POSITIVE MODULATOR
Tot_protein	Total protein	HLA-DQA1	0.0746585	up	POSITIVE MODULATOR
Trig_Max	triglyceride measurement	HLA-DQA1	6.40667	up	POSITIVE MODULATOR
Trig_Max_INT	triglyceride measurement	HLA-DQA1	0.0843012	up	POSITIVE MODULATOR
Trig_Mean	triglyceride measurement	HLA-DQA1	5.23012	up	POSITIVE MODULATOR
Trig_Mean_INT	triglyceride measurement	HLA-DQA1	0.0948235	up	POSITIVE MODULATOR
Trig_Min	triglyceride measurement	HLA-DQA1	4.03476	up	POSITIVE MODULATOR
Trig_Min_INT	triglyceride measurement	HLA-DQA1	0.0886631	up	POSITIVE MODULATOR
WBC_Max_INT	leukocyte count	HLA-DQA1	-0.0562051	down	POSITIVE MODULATOR
WBC_Mean	leukocyte count	HLA-DQA1	-0.177662	down	POSITIVE MODULATOR
WBC_Mean_INT	leukocyte count	HLA-DQA1	-0.0660217	down	POSITIVE MODULATOR
WBC_Min	leukocyte count	HLA-DQA1	-0.135701	down	POSITIVE MODULATOR
WBC_Min_INT	leukocyte count	HLA-DQA1	-0.074876	down	POSITIVE MODULATOR
mean_Diastolic	Diastolic blood pressure	HLA-DQA1	0.28996	up	POSITIVE MODULATOR
mean_Diastolic_INT	Diastolic blood pressure	HLA-DQA1	0.0424766	up	POSITIVE MODULATOR
min_Diastolic	Diastolic blood pressure	HLA-DQA1	0.252376	up	POSITIVE MODULATOR
min_Diastolic_INT	Diastolic blood pressure	HLA-DQA1	0.0286976	up	POSITIVE MODULATOR
phe_008	Intestinal infection	HLA-DQA1	-0.117786	up	NEGATIVE MODULATOR
phe_008_52	Intestinal infection due to C. difficile	HLA-DQA1	0.21263	up	POSITIVE MODULATOR
phe_008_6	Viral Enteritis	HLA-DQA1	-0.174458	up	NEGATIVE MODULATOR
phe_078	Viral warts & HPV	HLA-DQA1	-0.477597	up	NEGATIVE MODULATOR
phe_110_2	Dermatomycoses	HLA-DQA1	-0.389053	up	NEGATIVE MODULATOR
phe_145	Cancer of mouth	HLA-DQA1	-0.415349	up	NEGATIVE MODULATOR
phe_145_2	Cancer of tongue	HLA-DQA1	-0.511352	up	NEGATIVE MODULATOR
phe_149	Cancer of larynx | pharynx | nasal cavities	HLA-DQA1	-0.260754	up	NEGATIVE MODULATOR
phe_149_1	Cancer of oropharynx	HLA-DQA1	-0.431614	up	NEGATIVE MODULATOR
phe_153_3	Malignant neoplasm of rectum | rectosigmoid junction | and anus	HLA-DQA1	-0.171792	up	NEGATIVE MODULATOR
phe_165_1	Cancer of bronchus; lung	HLA-DQA1	-0.0835178	up	NEGATIVE MODULATOR
phe_172	Skin cancer	HLA-DQA1	0.122329	up	POSITIVE MODULATOR
phe_172_1	Melanomas of skin | dx or hx	HLA-DQA1	0.130025	up	POSITIVE MODULATOR
phe_172_2	Other non-epithelial cancer of skin	HLA-DQA1	0.153352	up	POSITIVE MODULATOR
phe_172_21	Basal cell carcinoma	HLA-DQA1	0.131062	up	POSITIVE MODULATOR
phe_172_22	Squamous cell carcinoma	HLA-DQA1	0.102782	up	POSITIVE MODULATOR
phe_173	Neoplasm of uncertain behavior of skin	HLA-DQA1	0.11233	up	POSITIVE MODULATOR
phe_180_3	Cervical intraepithelial neoplasia [CIN] [Cervical dysplasia]	HLA-DQA1	-0.403504	up	NEGATIVE MODULATOR
phe_202_2	Non-Hodgkins lymphoma	HLA-DQA1	-0.212228	up	NEGATIVE MODULATOR
phe_204_1	Lymphoid leukemia	HLA-DQA1	-0.306402	up	NEGATIVE MODULATOR
phe_204_12	Lymphoid leukemia | chronic	HLA-DQA1	-0.327509	up	NEGATIVE MODULATOR
phe_244	Hypothyroidism	HLA-DQA1	-0.321126	up	NEGATIVE MODULATOR
phe_244_2	Acquired hypothyroidism	HLA-DQA1	-0.203188	up	NEGATIVE MODULATOR
phe_244_4	Hypothyroidism NOS	HLA-DQA1	-0.232328	up	NEGATIVE MODULATOR
phe_245	Thyroiditis	HLA-DQA1	-0.26062	up	NEGATIVE MODULATOR
phe_250	Diabetes mellitus	HLA-DQA1	-0.114793	up	NEGATIVE MODULATOR
phe_250_1	Type 1 diabetes	HLA-DQA1	-0.988007	up	NEGATIVE MODULATOR
phe_250_11	Type 1 diabetes with ketoacidosis	HLA-DQA1	-0.866687	up	NEGATIVE MODULATOR
phe_250_12	Type 1 diabetes with renal manifestations	HLA-DQA1	-0.657478	up	NEGATIVE MODULATOR
phe_250_13	Type 1 diabetes with ophthalmic manifestations	HLA-DQA1	-0.664347	up	NEGATIVE MODULATOR
phe_250_14	Type 1 diabetes with neurological manifestations	HLA-DQA1	-0.339693	up	NEGATIVE MODULATOR
phe_250_2	Type 2 diabetes	HLA-DQA1	-0.0782735	up	NEGATIVE MODULATOR
phe_250_21	Type 2 diabetes with ketoacidosis	HLA-DQA1	-0.345054	up	NEGATIVE MODULATOR
phe_250_23	Type 2 diabetes with ophthalmic manifestations	HLA-DQA1	-0.0854472	up	NEGATIVE MODULATOR
phe_250_7	Diabetic retinopathy	HLA-DQA1	-0.114141	up	NEGATIVE MODULATOR
phe_251	Other disorders of pancreatic internal secretion	HLA-DQA1	-0.68534	up	NEGATIVE MODULATOR
phe_251_1	Hypoglycemia	HLA-DQA1	-0.251307	up	NEGATIVE MODULATOR
phe_255_2	Adrenal hypofunction	HLA-DQA1	-0.220182	up	NEGATIVE MODULATOR
phe_261_2	Vitamin B-complex deficiencies	HLA-DQA1	-0.0990442	up	NEGATIVE MODULATOR
phe_275_1	Disorders of iron metabolism	HLA-DQA1	0.483708	up	POSITIVE MODULATOR
phe_280	Iron deficiency anemias	HLA-DQA1	-0.0702744	up	NEGATIVE MODULATOR
phe_280_1	Iron deficiency anemias | unspecified or not due to blood loss	HLA-DQA1	-0.0779483	up	NEGATIVE MODULATOR
phe_281_1	Megaloblastic anemia	HLA-DQA1	-0.199965	up	NEGATIVE MODULATOR
phe_285	Other anemias	HLA-DQA1	-0.078069	up	NEGATIVE MODULATOR
phe_335	Multiple sclerosis	HLA-DQA1	0.914831	up	POSITIVE MODULATOR
phe_341	Other demyelinating diseases of central nervous system	HLA-DQA1	0.778105	up	POSITIVE MODULATOR
phe_353	Nerve root and plexus disorders	HLA-DQA1	-0.0843316	up	NEGATIVE MODULATOR
phe_362	Other retinal disorders	HLA-DQA1	-0.198225	up	NEGATIVE MODULATOR
phe_362_2	Degeneration of macula and posterior pole of retina	HLA-DQA1	-0.0803401	up	NEGATIVE MODULATOR
phe_362_21	Macular degeneration | dry	HLA-DQA1	-0.11648	up	NEGATIVE MODULATOR
phe_362_22	Macular degeneration | wet	HLA-DQA1	-0.28263	up	NEGATIVE MODULATOR
phe_362_7	Hereditary retinal dystrophies	HLA-DQA1	-0.217677	up	NEGATIVE MODULATOR
phe_366_1	Nonsenile Cataract	HLA-DQA1	-0.124003	up	NEGATIVE MODULATOR
phe_366_2	Senile cataract	HLA-DQA1	-0.105603	up	NEGATIVE MODULATOR
phe_367_9	Blindness and low vision	HLA-DQA1	-0.090972	up	NEGATIVE MODULATOR
phe_370_1	Corneal ulcer	HLA-DQA1	-0.141818	up	NEGATIVE MODULATOR
phe_371_1	Uveitis | noninfectious or NOS	HLA-DQA1	-0.298156	up	NEGATIVE MODULATOR
phe_371_21	Allergic conjunctivitis	HLA-DQA1	-0.120936	up	NEGATIVE MODULATOR
phe_379_2	Disorders of vitreous body	HLA-DQA1	-0.0974105	up	NEGATIVE MODULATOR
phe_380	Disorders of external ear	HLA-DQA1	-0.114663	up	NEGATIVE MODULATOR
phe_380_1	Otitis externa	HLA-DQA1	-0.11632	up	NEGATIVE MODULATOR
phe_401	Hypertension	HLA-DQA1	-0.0511584	up	NEGATIVE MODULATOR
phe_401_1	Essential hypertension	HLA-DQA1	-0.0530467	up	NEGATIVE MODULATOR
phe_446_5	Giant cell arteritis	HLA-DQA1	-0.672344	up	NEGATIVE MODULATOR
phe_447	Other disorders of arteries and arterioles	HLA-DQA1	-0.193617	up	NEGATIVE MODULATOR
phe_464	Acute sinusitis	HLA-DQA1	-0.101942	up	NEGATIVE MODULATOR
phe_465	Acute upper respiratory infections of multiple or unspecified sites	HLA-DQA1	-0.0368389	up	NEGATIVE MODULATOR
phe_471	Nasal polyps	HLA-DQA1	-0.287881	up	NEGATIVE MODULATOR
phe_474_2	Chronic tonsillitis and adenoiditis	HLA-DQA1	-0.0861613	up	NEGATIVE MODULATOR
phe_475	Chronic sinusitis	HLA-DQA1	-0.0953087	up	NEGATIVE MODULATOR
phe_479	Other upper respiratory disease	HLA-DQA1	-0.068508	up	NEGATIVE MODULATOR
phe_480	Pneumonia	HLA-DQA1	-0.0449974	up	NEGATIVE MODULATOR
phe_483	Acute bronchitis and bronchiolitis	HLA-DQA1	-0.0537308	up	NEGATIVE MODULATOR
phe_495	Asthma	HLA-DQA1	-0.194796	up	NEGATIVE MODULATOR
phe_495_1	Chronic obstructive asthma	HLA-DQA1	-0.225403	up	NEGATIVE MODULATOR
phe_495_2	Asthma with exacerbation	HLA-DQA1	-0.272101	up	NEGATIVE MODULATOR
phe_496	Chronic airway obstruction	HLA-DQA1	-0.0486651	up	NEGATIVE MODULATOR
phe_555	Inflammatory bowel disease and other gastroenteritis and colitis	HLA-DQA1	0.235409	up	POSITIVE MODULATOR
phe_555_2	Ulcerative colitis	HLA-DQA1	0.348021	up	POSITIVE MODULATOR
phe_558	Noninfectious gastroenteritis	HLA-DQA1	0.176386	up	POSITIVE MODULATOR
phe_562_1	Diverticulosis	HLA-DQA1	-0.0481672	up	NEGATIVE MODULATOR
phe_580_1	Glomerulonephritis	HLA-DQA1	-0.284992	up	NEGATIVE MODULATOR
phe_580_2	Nephrotic syndrome without mention of glomerulonephritis	HLA-DQA1	-0.515424	up	NEGATIVE MODULATOR
phe_585_31	Renal dialysis	HLA-DQA1	-0.208646	up	NEGATIVE MODULATOR
phe_594	Urinary calculus	HLA-DQA1	0.0835424	up	POSITIVE MODULATOR
phe_594_1	Calculus of kidney	HLA-DQA1	0.090423	up	POSITIVE MODULATOR
phe_604	Disorders of penis	HLA-DQA1	-0.268851	up	NEGATIVE MODULATOR
phe_604_1	Redundant prepuce and phimosis/BXO	HLA-DQA1	-0.184869	up	NEGATIVE MODULATOR
phe_690	Erythematosquamous dermatosis	HLA-DQA1	0.102679	up	POSITIVE MODULATOR
phe_694_1	Vitiligo	HLA-DQA1	-0.544343	up	NEGATIVE MODULATOR
phe_695_2	Bullous dermatoses	HLA-DQA1	-0.818595	up	NEGATIVE MODULATOR
phe_695_42	Systemic lupus erythematosus	HLA-DQA1	0.234356	up	POSITIVE MODULATOR
phe_696	Psoriasis and related disorders	HLA-DQA1	-0.140593	up	NEGATIVE MODULATOR
phe_696_4	Psoriasis	HLA-DQA1	-0.233072	up	NEGATIVE MODULATOR
phe_696_41	Psoriasis vulgaris	HLA-DQA1	-0.257551	up	NEGATIVE MODULATOR
phe_702_1	Actinic keratosis	HLA-DQA1	0.112845	up	POSITIVE MODULATOR
phe_702_2	Seborrheic keratosis	HLA-DQA1	0.0810354	up	POSITIVE MODULATOR
phe_704_11	Alopecia Areata	HLA-DQA1	-0.453639	up	NEGATIVE MODULATOR
phe_709_3	Systemic sclerosis	HLA-DQA1	-0.755106	up	NEGATIVE MODULATOR
phe_714	Rheumatoid arthritis and other inflammatory polyarthropathies	HLA-DQA1	-0.287917	up	NEGATIVE MODULATOR
phe_714_1	Rheumatoid arthritis	HLA-DQA1	-0.445832	up	NEGATIVE MODULATOR
phe_716_9	Arthropathy NOS	HLA-DQA1	-0.0708079	up	NEGATIVE MODULATOR
phe_717	Polymyalgia Rheumatica	HLA-DQA1	-0.580417	up	NEGATIVE MODULATOR
phe_743	Osteoporosis | osteopenia and pathological fracture	HLA-DQA1	-0.0603755	up	NEGATIVE MODULATOR
phe_743_1	Osteoporosis	HLA-DQA1	-0.0773131	up	NEGATIVE MODULATOR
A1C_Max	HbA1c measurement	HLA-DQA2	0.0423796	up	POSITIVE MODULATOR
A1C_Mean	HbA1c measurement	HLA-DQA2	0.0351194	up	POSITIVE MODULATOR
A1C_Mean_INT	HbA1c measurement	HLA-DQA2	0.028275	up	POSITIVE MODULATOR
A1C_Min	HbA1c measurement	HLA-DQA2	0.0248827	up	POSITIVE MODULATOR
A1C_Min_INT	HbA1c measurement	HLA-DQA2	0.0269266	up	POSITIVE MODULATOR
ALT_Mean_INT	serum alanine aminotransferase measurement	HLA-DQA2	-0.0299173	up	NEGATIVE MODULATOR
AST_Max_INT	aspartate aminotransferase measurement	HLA-DQA2	0.112116	up	POSITIVE MODULATOR
AST_Mean_INT	aspartate aminotransferase measurement	HLA-DQA2	0.135876	up	POSITIVE MODULATOR
AST_Min	aspartate aminotransferase measurement	HLA-DQA2	-0.363617	up	NEGATIVE MODULATOR
AST_Min_INT	aspartate aminotransferase measurement	HLA-DQA2	0.135861	up	POSITIVE MODULATOR
Alk_Phosp	Alkaline phosphatase	HLA-DQA2	0.148941	up	POSITIVE MODULATOR
Baso_Fra_Max	basophil percentage of leukocytes	HLA-DQA2	-0.0214164	down	POSITIVE MODULATOR
Baso_Fra_Max_INT	basophil percentage of leukocytes	HLA-DQA2	-0.0815284	down	POSITIVE MODULATOR
Baso_Fra_Mean_INT	basophil percentage of leukocytes	HLA-DQA2	-0.100024	down	POSITIVE MODULATOR
Baso_Fra_Min_INT	basophil percentage of leukocytes	HLA-DQA2	-0.0666829	down	POSITIVE MODULATOR
Creat	Creatinine	HLA-DQA2	-0.0760495	up	NEGATIVE MODULATOR
Creat_BSP_Mean_INT	Creat total	HLA-DQA2	-0.0131524	up	NEGATIVE MODULATOR
Creat_BSP_Min_INT	Creat total	HLA-DQA2	-0.0156992	up	NEGATIVE MODULATOR
Cystatin_C	Cystatin C	HLA-DQA2	-0.147272	up	NEGATIVE MODULATOR
G_gtf	Gamma glutamyltransferase	HLA-DQA2	0.170619	up	POSITIVE MODULATOR
Glucose_Max	glucose measurement	HLA-DQA2	1.37897	up	POSITIVE MODULATOR
Glucose_Max_INT	glucose measurement	HLA-DQA2	0.0168104	up	POSITIVE MODULATOR
Glucose_Mean	glucose measurement	HLA-DQA2	0.999426	up	POSITIVE MODULATOR
Glucose_Mean_INT	glucose measurement	HLA-DQA2	0.0238591	up	POSITIVE MODULATOR
Hemoglobin_Max	hemoglobin measurement	HLA-DQA2	-0.0345849	down	POSITIVE MODULATOR
Hemoglobin_Max_INT	hemoglobin measurement	HLA-DQA2	-0.0245421	down	POSITIVE MODULATOR
Hemoglobin_Mean	hemoglobin measurement	HLA-DQA2	-0.0262168	down	POSITIVE MODULATOR
Hemoglobin_Mean_INT	hemoglobin measurement	HLA-DQA2	-0.0179696	down	POSITIVE MODULATOR
Hemoglobin_Min_INT	hemoglobin measurement	HLA-DQA2	-0.0158669	down	POSITIVE MODULATOR
LDLC_Max	low density lipoprotein cholesterol measurement	HLA-DQA2	-0.956054	up	NEGATIVE MODULATOR
LDLC_Max_INT	low density lipoprotein cholesterol measurement	HLA-DQA2	-0.0254668	up	NEGATIVE MODULATOR
LDLC_Mean	low density lipoprotein cholesterol measurement	HLA-DQA2	-0.90425	up	NEGATIVE MODULATOR
LDLC_Mean_INT	low density lipoprotein cholesterol measurement	HLA-DQA2	-0.0282028	up	NEGATIVE MODULATOR
LDLC_Min	low density lipoprotein cholesterol measurement	HLA-DQA2	-0.854058	up	NEGATIVE MODULATOR
LDLC_Min_INT	low density lipoprotein cholesterol measurement	HLA-DQA2	-0.027035	up	NEGATIVE MODULATOR
Lymph_Abs_Max	lymphocyte count	HLA-DQA2	0.0627626	down	NEGATIVE MODULATOR
Lymph_Abs_Max_INT	lymphocyte count	HLA-DQA2	0.0853053	down	NEGATIVE MODULATOR
Lymph_Abs_Mean	lymphocyte count	HLA-DQA2	0.0390847	down	NEGATIVE MODULATOR
Lymph_Abs_Mean_INT	lymphocyte count	HLA-DQA2	0.0776829	down	NEGATIVE MODULATOR
Lymph_Abs_Min	lymphocyte count	HLA-DQA2	0.0303272	down	NEGATIVE MODULATOR
Lymph_Abs_Min_INT	lymphocyte count	HLA-DQA2	0.0497884	down	NEGATIVE MODULATOR
Lymph_Fra_Max	lymphocyte percentage of leukocytes	HLA-DQA2	-0.489941	down	POSITIVE MODULATOR
Lymph_Fra_Max_INT	lymphocyte percentage of leukocytes	HLA-DQA2	-0.0533883	down	POSITIVE MODULATOR
Lymph_Fra_Mean	lymphocyte percentage of leukocytes	HLA-DQA2	-0.442849	down	POSITIVE MODULATOR
Lymph_Fra_Mean_INT	lymphocyte percentage of leukocytes	HLA-DQA2	-0.0531146	down	POSITIVE MODULATOR
MCH_Max	mean corpuscular hemoglobin	HLA-DQA2	-0.117579	down	POSITIVE MODULATOR
MCH_Max_INT	mean corpuscular hemoglobin	HLA-DQA2	-0.0572486	down	POSITIVE MODULATOR
MCH_Mean	mean corpuscular hemoglobin	HLA-DQA2	-0.129418	down	POSITIVE MODULATOR
MCH_Mean_INT	mean corpuscular hemoglobin	HLA-DQA2	-0.0664927	down	POSITIVE MODULATOR
MCH_Min	mean corpuscular hemoglobin	HLA-DQA2	-0.130066	down	POSITIVE MODULATOR
MCH_Min_INT	mean corpuscular hemoglobin	HLA-DQA2	-0.0638979	down	POSITIVE MODULATOR
MCV_Max	mean corpuscular volume	HLA-DQA2	-1.05183	down	POSITIVE MODULATOR
MCV_Max_INT	mean corpuscular volume	HLA-DQA2	-0.197659	down	POSITIVE MODULATOR
MCV_Mean	mean corpuscular volume	HLA-DQA2	-1.11945	down	POSITIVE MODULATOR
MCV_Mean_INT	mean corpuscular volume	HLA-DQA2	-0.220416	down	POSITIVE MODULATOR
MCV_Min	mean corpuscular volume	HLA-DQA2	-1.12011	down	POSITIVE MODULATOR
MCV_Min_INT	mean corpuscular volume	HLA-DQA2	-0.212868	down	POSITIVE MODULATOR
Mono_Fra_Max	monocyte percentage of leukocytes	HLA-DQA2	-0.0794709	down	POSITIVE MODULATOR
Mono_Fra_Max_INT	monocyte percentage of leukocytes	HLA-DQA2	-0.0294032	down	POSITIVE MODULATOR
Mono_Fra_Mean	monocyte percentage of leukocytes	HLA-DQA2	-0.094585	down	POSITIVE MODULATOR
Mono_Fra_Mean_INT	monocyte percentage of leukocytes	HLA-DQA2	-0.0442505	down	POSITIVE MODULATOR
Mono_Fra_Min	monocyte percentage of leukocytes	HLA-DQA2	-0.0818814	down	POSITIVE MODULATOR
Mono_Fra_Min_INT	monocyte percentage of leukocytes	HLA-DQA2	-0.0332985	down	POSITIVE MODULATOR
Neut_Abs_Max_INT	neutrophil count	HLA-DQA2	0.0608421	down	NEGATIVE MODULATOR
Neut_Abs_Mean	neutrophil count	HLA-DQA2	0.0448411	down	NEGATIVE MODULATOR
Neut_Abs_Mean_INT	neutrophil count	HLA-DQA2	0.0734972	down	NEGATIVE MODULATOR
Neut_Abs_Min	neutrophil count	HLA-DQA2	0.1131	down	NEGATIVE MODULATOR
Neut_Abs_Min_INT	neutrophil count	HLA-DQA2	0.0678997	down	NEGATIVE MODULATOR
Neut_Fra_Max	neutrophil percentage of leukocytes	HLA-DQA2	0.278833	down	NEGATIVE MODULATOR
Neut_Fra_Max_INT	neutrophil percentage of leukocytes	HLA-DQA2	0.0250484	down	NEGATIVE MODULATOR
Neut_Fra_Mean	neutrophil percentage of leukocytes	HLA-DQA2	0.296366	down	NEGATIVE MODULATOR
Neut_Fra_Mean_INT	neutrophil percentage of leukocytes	HLA-DQA2	0.0337021	down	NEGATIVE MODULATOR
Neut_Fra_Min	neutrophil percentage of leukocytes	HLA-DQA2	0.273782	down	NEGATIVE MODULATOR
Neut_Fra_Min_INT	neutrophil percentage of leukocytes	HLA-DQA2	0.0280848	down	NEGATIVE MODULATOR
Platelet_Max_INT	platelet count	HLA-DQA2	-0.160383	down	POSITIVE MODULATOR
Platelet_Mean	platelet count	HLA-DQA2	-4.27355	down	POSITIVE MODULATOR
Platelet_Mean_INT	platelet count	HLA-DQA2	-0.107082	down	POSITIVE MODULATOR
Platelet_Min	platelet count	HLA-DQA2	-4.60939	down	POSITIVE MODULATOR
Platelet_Min_INT	platelet count	HLA-DQA2	-0.102458	down	POSITIVE MODULATOR
RBC_Max	erythrocyte count	HLA-DQA2	0.0186504	down	NEGATIVE MODULATOR
RBC_Max_INT	erythrocyte count	HLA-DQA2	0.0656818	down	NEGATIVE MODULATOR
RBC_Mean	erythrocyte count	HLA-DQA2	0.0167043	down	NEGATIVE MODULATOR
RBC_Mean_INT	erythrocyte count	HLA-DQA2	0.0562755	down	NEGATIVE MODULATOR
TotChol_Max	total cholesterol measurement	HLA-DQA2	-1.32801	up	NEGATIVE MODULATOR
TotChol_Max_INT	total cholesterol measurement	HLA-DQA2	-0.0299404	up	NEGATIVE MODULATOR
TotChol_Mean	total cholesterol measurement	HLA-DQA2	-1.2206	up	NEGATIVE MODULATOR
TotChol_Mean_INT	total cholesterol measurement	HLA-DQA2	-0.0324874	up	NEGATIVE MODULATOR
TotChol_Min	total cholesterol measurement	HLA-DQA2	-1.04151	up	NEGATIVE MODULATOR
TotChol_Min_INT	total cholesterol measurement	HLA-DQA2	-0.0279526	up	NEGATIVE MODULATOR
Tot_bilirubin	Total bilirubin	HLA-DQA2	0.121063	up	POSITIVE MODULATOR
Tot_protein	Total protein	HLA-DQA2	0.212489	up	POSITIVE MODULATOR
Trig_Max	triglyceride measurement	HLA-DQA2	-3.82188	up	NEGATIVE MODULATOR
Trig_Max_INT	triglyceride measurement	HLA-DQA2	-0.048657	up	NEGATIVE MODULATOR
Trig_Mean	triglyceride measurement	HLA-DQA2	-2.97433	up	NEGATIVE MODULATOR
Trig_Mean_INT	triglyceride measurement	HLA-DQA2	-0.0536283	up	NEGATIVE MODULATOR
Trig_Min	triglyceride measurement	HLA-DQA2	-1.98679	up	NEGATIVE MODULATOR
Trig_Min_INT	triglyceride measurement	HLA-DQA2	-0.0437724	up	NEGATIVE MODULATOR
WBC_Max	leukocyte count	HLA-DQA2	0.221952	down	NEGATIVE MODULATOR
WBC_Max_INT	leukocyte count	HLA-DQA2	0.0754441	down	NEGATIVE MODULATOR
WBC_Mean	leukocyte count	HLA-DQA2	0.205159	down	NEGATIVE MODULATOR
WBC_Mean_INT	leukocyte count	HLA-DQA2	0.0849355	down	NEGATIVE MODULATOR
WBC_Min	leukocyte count	HLA-DQA2	0.151375	down	NEGATIVE MODULATOR
WBC_Min_INT	leukocyte count	HLA-DQA2	0.0866391	down	NEGATIVE MODULATOR
mean_Diastolic	Diastolic blood pressure	HLA-DQA2	-0.149143	up	NEGATIVE MODULATOR
mean_Diastolic_INT	Diastolic blood pressure	HLA-DQA2	-0.0220247	up	NEGATIVE MODULATOR
min_Diastolic	Diastolic blood pressure	HLA-DQA2	-0.117827	up	NEGATIVE MODULATOR
min_Diastolic_INT	Diastolic blood pressure	HLA-DQA2	-0.014689	up	NEGATIVE MODULATOR
phe_008	Intestinal infection	HLA-DQA2	0.0614471	up	POSITIVE MODULATOR
phe_008_52	Intestinal infection due to C. difficile	HLA-DQA2	0.480629	up	POSITIVE MODULATOR
phe_008_6	Viral Enteritis	HLA-DQA2	0.10425	up	POSITIVE MODULATOR
phe_078	Viral warts & HPV	HLA-DQA2	0.196775	up	POSITIVE MODULATOR
phe_145	Cancer of mouth	HLA-DQA2	0.147907	up	POSITIVE MODULATOR
phe_145_2	Cancer of tongue	HLA-DQA2	0.185937	up	POSITIVE MODULATOR
phe_149	Cancer of larynx | pharynx | nasal cavities	HLA-DQA2	0.121529	up	POSITIVE MODULATOR
phe_149_1	Cancer of oropharynx	HLA-DQA2	0.281527	up	POSITIVE MODULATOR
phe_153_3	Malignant neoplasm of rectum | rectosigmoid junction | and anus	HLA-DQA2	0.0928254	up	POSITIVE MODULATOR
phe_172	Skin cancer	HLA-DQA2	-0.0643143	up	NEGATIVE MODULATOR
phe_172_1	Melanomas of skin | dx or hx	HLA-DQA2	-0.0671215	up	NEGATIVE MODULATOR
phe_172_2	Other non-epithelial cancer of skin	HLA-DQA2	-0.0717052	up	NEGATIVE MODULATOR
phe_172_21	Basal cell carcinoma	HLA-DQA2	-0.0690199	up	NEGATIVE MODULATOR
phe_172_22	Squamous cell carcinoma	HLA-DQA2	-0.05424	up	NEGATIVE MODULATOR
phe_173	Neoplasm of uncertain behavior of skin	HLA-DQA2	-0.0556761	up	NEGATIVE MODULATOR
phe_180_3	Cervical intraepithelial neoplasia [CIN] [Cervical dysplasia]	HLA-DQA2	-0.154555	up	NEGATIVE MODULATOR
phe_201	Hodgkin's disease	HLA-DQA2	-0.539304	up	NEGATIVE MODULATOR
phe_202_2	Non-Hodgkins lymphoma	HLA-DQA2	-0.115493	up	NEGATIVE MODULATOR
phe_204_1	Lymphoid leukemia	HLA-DQA2	0.138642	up	POSITIVE MODULATOR
phe_204_12	Lymphoid leukemia | chronic	HLA-DQA2	0.173145	up	POSITIVE MODULATOR
phe_242	Thyrotoxicosis with or without goiter	HLA-DQA2	-1.2225	up	NEGATIVE MODULATOR
phe_242_1	Graves' disease	HLA-DQA2	-2.05317	up	NEGATIVE MODULATOR
phe_242_3	Exophthalmos	HLA-DQA2	-1.85544	up	NEGATIVE MODULATOR
phe_244	Hypothyroidism	HLA-DQA2	-0.148879	up	NEGATIVE MODULATOR
phe_244_2	Acquired hypothyroidism	HLA-DQA2	0.142256	up	POSITIVE MODULATOR
phe_244_4	Hypothyroidism NOS	HLA-DQA2	-0.449408	up	NEGATIVE MODULATOR
phe_245	Thyroiditis	HLA-DQA2	0.327348	up	POSITIVE MODULATOR
phe_250	Diabetes mellitus	HLA-DQA2	0.0537187	up	POSITIVE MODULATOR
phe_250_11	Type 1 diabetes with ketoacidosis	HLA-DQA2	0.763412	up	POSITIVE MODULATOR
phe_250_12	Type 1 diabetes with renal manifestations	HLA-DQA2	0.671662	up	POSITIVE MODULATOR
phe_250_13	Type 1 diabetes with ophthalmic manifestations	HLA-DQA2	0.521781	up	POSITIVE MODULATOR
phe_250_14	Type 1 diabetes with neurological manifestations	HLA-DQA2	0.398485	up	POSITIVE MODULATOR
phe_250_2	Type 2 diabetes	HLA-DQA2	0.0389366	up	POSITIVE MODULATOR
phe_250_21	Type 2 diabetes with ketoacidosis	HLA-DQA2	0.329362	up	POSITIVE MODULATOR
phe_250_23	Type 2 diabetes with ophthalmic manifestations	HLA-DQA2	0.117342	up	POSITIVE MODULATOR
phe_250_24	Type 2 diabetes with neurological manifestations	HLA-DQA2	0.0330386	up	POSITIVE MODULATOR
phe_250_6	Polyneuropathy in diabetes	HLA-DQA2	0.090091	up	POSITIVE MODULATOR
phe_250_7	Diabetic retinopathy	HLA-DQA2	0.102943	up	POSITIVE MODULATOR
phe_251	Other disorders of pancreatic internal secretion	HLA-DQA2	0.350207	up	POSITIVE MODULATOR
phe_251_1	Hypoglycemia	HLA-DQA2	0.222643	up	POSITIVE MODULATOR
phe_255_2	Adrenal hypofunction	HLA-DQA2	0.31062	up	POSITIVE MODULATOR
phe_261_2	Vitamin B-complex deficiencies	HLA-DQA2	0.0610759	up	POSITIVE MODULATOR
phe_272	Disorders of lipoid metabolism	HLA-DQA2	0.100268	up	POSITIVE MODULATOR
phe_272_1	Hyperlipidemia	HLA-DQA2	0.0992942	up	POSITIVE MODULATOR
phe_272_11	Hypercholesterolemia	HLA-DQA2	0.0756875	up	POSITIVE MODULATOR
phe_275_1	Disorders of iron metabolism	HLA-DQA2	-0.214387	up	NEGATIVE MODULATOR
phe_279	Disorders involving the immune mechanism	HLA-DQA2	-0.756852	up	NEGATIVE MODULATOR
phe_280	Iron deficiency anemias	HLA-DQA2	0.0504773	up	POSITIVE MODULATOR
phe_280_1	Iron deficiency anemias | unspecified or not due to blood loss	HLA-DQA2	0.0540859	up	POSITIVE MODULATOR
phe_281_1	Megaloblastic anemia	HLA-DQA2	0.0676028	up	POSITIVE MODULATOR
phe_285	Other anemias	HLA-DQA2	0.0508224	up	POSITIVE MODULATOR
phe_296_22	Major depressive disorder	HLA-DQA2	0.0287176	up	POSITIVE MODULATOR
phe_338	Pain	HLA-DQA2	-0.116417	up	NEGATIVE MODULATOR
phe_341	Other demyelinating diseases of central nervous system	HLA-DQA2	-0.731808	up	NEGATIVE MODULATOR
phe_353	Nerve root and plexus disorders	HLA-DQA2	-0.166386	up	NEGATIVE MODULATOR
phe_361	Retinal detachments and defects	HLA-DQA2	0.0424333	up	POSITIVE MODULATOR
phe_361_1	Retinal detachment with retinal defect	HLA-DQA2	0.0648724	up	POSITIVE MODULATOR
phe_362_2	Degeneration of macula and posterior pole of retina	HLA-DQA2	0.0499581	up	POSITIVE MODULATOR
phe_362_21	Macular degeneration | dry	HLA-DQA2	0.0716581	up	POSITIVE MODULATOR
phe_362_22	Macular degeneration | wet	HLA-DQA2	0.0815398	up	POSITIVE MODULATOR
phe_362_7	Hereditary retinal dystrophies	HLA-DQA2	0.198538	up	POSITIVE MODULATOR
phe_365	Glaucoma	HLA-DQA2	0.0392558	up	POSITIVE MODULATOR
phe_366_1	Nonsenile Cataract	HLA-DQA2	0.0774487	up	POSITIVE MODULATOR
phe_366_2	Senile cataract	HLA-DQA2	0.0516522	up	POSITIVE MODULATOR
phe_370	Keratitis	HLA-DQA2	0.0503192	up	POSITIVE MODULATOR
phe_370_1	Corneal ulcer	HLA-DQA2	0.0972425	up	POSITIVE MODULATOR
phe_371_1	Uveitis | noninfectious or NOS	HLA-DQA2	-0.151636	up	NEGATIVE MODULATOR
phe_371_21	Allergic conjunctivitis	HLA-DQA2	0.0725489	up	POSITIVE MODULATOR
phe_379_2	Disorders of vitreous body	HLA-DQA2	0.033833	up	POSITIVE MODULATOR
phe_380	Disorders of external ear	HLA-DQA2	0.0657225	up	POSITIVE MODULATOR
phe_380_1	Otitis externa	HLA-DQA2	0.0617327	up	POSITIVE MODULATOR
phe_389_1	Sensorineural hearing loss	HLA-DQA2	-0.0632492	up	NEGATIVE MODULATOR
phe_401	Hypertension	HLA-DQA2	0.0247314	up	POSITIVE MODULATOR
phe_401_1	Essential hypertension	HLA-DQA2	0.0268764	up	POSITIVE MODULATOR
phe_411	Ischemic Heart Disease	HLA-DQA2	0.0261623	up	POSITIVE MODULATOR
phe_411_2	Myocardial infarction	HLA-DQA2	0.0298468	up	POSITIVE MODULATOR
phe_411_3	Angina pectoris	HLA-DQA2	0.027167	up	POSITIVE MODULATOR
phe_442_11	Abdominal aortic aneurysm	HLA-DQA2	-0.0474776	up	NEGATIVE MODULATOR
phe_446	Polyarteritis nodosa and allied conditions	HLA-DQA2	0.199987	up	POSITIVE MODULATOR
phe_446_3	M31 Other necrotising vasculopathies	HLA-DQA2	0.227492	up	POSITIVE MODULATOR
phe_446_5	Giant cell arteritis	HLA-DQA2	0.531273	up	POSITIVE MODULATOR
phe_447	Other disorders of arteries and arterioles	HLA-DQA2	0.0612852	up	POSITIVE MODULATOR
phe_464	Acute sinusitis	HLA-DQA2	0.134826	up	POSITIVE MODULATOR
phe_465	Acute upper respiratory infections of multiple or unspecified sites	HLA-DQA2	0.0754441	up	POSITIVE MODULATOR
phe_470	Septal Deviations/Turbinate Hypertrophy	HLA-DQA2	0.248397	up	POSITIVE MODULATOR
phe_471	Nasal polyps	HLA-DQA2	0.380628	up	POSITIVE MODULATOR
phe_474_2	Chronic tonsillitis and adenoiditis	HLA-DQA2	0.0508118	up	POSITIVE MODULATOR
phe_475	Chronic sinusitis	HLA-DQA2	0.167924	up	POSITIVE MODULATOR
phe_479	Other upper respiratory disease	HLA-DQA2	0.0705768	up	POSITIVE MODULATOR
phe_480	Pneumonia	HLA-DQA2	0.0201417	up	POSITIVE MODULATOR
phe_483	Acute bronchitis and bronchiolitis	HLA-DQA2	0.0317403	up	POSITIVE MODULATOR
phe_495	Asthma	HLA-DQA2	0.104298	up	POSITIVE MODULATOR
phe_495_1	Chronic obstructive asthma	HLA-DQA2	0.140028	up	POSITIVE MODULATOR
phe_495_2	Asthma with exacerbation	HLA-DQA2	0.194173	up	POSITIVE MODULATOR
phe_555	Inflammatory bowel disease and other gastroenteritis and colitis	HLA-DQA2	-0.206133	up	NEGATIVE MODULATOR
phe_555_2	Ulcerative colitis	HLA-DQA2	-0.272086	up	NEGATIVE MODULATOR
phe_555_21	Ulcerative colitis (chronic)	HLA-DQA2	-0.159108	up	NEGATIVE MODULATOR
phe_557	Intestinal malabsorption (non-celiac)	HLA-DQA2	-4.03126	up	NEGATIVE MODULATOR
phe_557_1	Celiac disease	HLA-DQA2	-5.50735	up	NEGATIVE MODULATOR
phe_558	Noninfectious gastroenteritis	HLA-DQA2	-0.196249	up	NEGATIVE MODULATOR
phe_562_1	Diverticulosis	HLA-DQA2	0.0299643	up	POSITIVE MODULATOR
phe_575_1	Cholangitis	HLA-DQA2	-1.11057	up	NEGATIVE MODULATOR
phe_580_12	Non-proliferative glomerulonephritis	HLA-DQA2	-1.81152	up	NEGATIVE MODULATOR
phe_580_2	Nephrotic syndrome without mention of glomerulonephritis	HLA-DQA2	-1.01359	up	NEGATIVE MODULATOR
phe_585_31	Renal dialysis	HLA-DQA2	0.118412	up	POSITIVE MODULATOR
phe_593	Hematuria	HLA-DQA2	0.192542	up	POSITIVE MODULATOR
phe_593_1	Gross hematuria	HLA-DQA2	0.308753	up	POSITIVE MODULATOR
phe_594	Urinary calculus	HLA-DQA2	0.223932	up	POSITIVE MODULATOR
phe_594_1	Calculus of kidney	HLA-DQA2	-0.0712213	up	NEGATIVE MODULATOR
phe_600	Hyperplasia of prostate	HLA-DQA2	0.236112	up	POSITIVE MODULATOR
phe_604	Disorders of penis	HLA-DQA2	0.100915	up	POSITIVE MODULATOR
phe_604_1	Redundant prepuce and phimosis/BXO	HLA-DQA2	0.170041	up	POSITIVE MODULATOR
phe_690	Erythematosquamous dermatosis	HLA-DQA2	-0.0585483	up	NEGATIVE MODULATOR
phe_690_1	Seborrheic dermatitis	HLA-DQA2	-0.0387532	up	NEGATIVE MODULATOR
phe_694_1	Vitiligo	HLA-DQA2	0.599083	up	POSITIVE MODULATOR
phe_695_2	Bullous dermatoses	HLA-DQA2	-2.43178	up	NEGATIVE MODULATOR
phe_695_3	Rosacea	HLA-DQA2	0.176125	up	POSITIVE MODULATOR
phe_695_42	Systemic lupus erythematosus	HLA-DQA2	-0.69506	up	NEGATIVE MODULATOR
phe_696	Psoriasis and related disorders	HLA-DQA2	0.227535	up	POSITIVE MODULATOR
phe_696_4	Psoriasis	HLA-DQA2	0.233633	up	POSITIVE MODULATOR
phe_696_41	Psoriasis vulgaris	HLA-DQA2	0.149852	up	POSITIVE MODULATOR
phe_696_42	Psoriatic arthropathy	HLA-DQA2	0.374954	up	POSITIVE MODULATOR
phe_697	Sarcoidosis	HLA-DQA2	-0.729131	up	NEGATIVE MODULATOR
phe_702_1	Actinic keratosis	HLA-DQA2	-0.0778451	up	NEGATIVE MODULATOR
phe_702_2	Seborrheic keratosis	HLA-DQA2	-0.0822239	up	NEGATIVE MODULATOR
phe_709_2	Sicca syndrome	HLA-DQA2	-1.3089	up	NEGATIVE MODULATOR
phe_714	Rheumatoid arthritis and other inflammatory polyarthropathies	HLA-DQA2	0.571915	up	POSITIVE MODULATOR
phe_714_1	Rheumatoid arthritis	HLA-DQA2	0.811876	up	POSITIVE MODULATOR
phe_715_2	Ankylosing spondylitis	HLA-DQA2	-0.246023	up	NEGATIVE MODULATOR
phe_716_9	Arthropathy NOS	HLA-DQA2	0.0214487	up	POSITIVE MODULATOR
phe_717	Polymyalgia Rheumatica	HLA-DQA2	0.563641	up	POSITIVE MODULATOR
phe_722_9	Other and unspecified disc disorder	HLA-DQA2	-0.220579	up	NEGATIVE MODULATOR
phe_728_71	Contracture of palmar fascia [Dupuytren's disease]	HLA-DQA2	0.0655006	up	POSITIVE MODULATOR
phe_743	Osteoporosis | osteopenia and pathological fracture	HLA-DQA2	0.0756467	up	POSITIVE MODULATOR
phe_743_1	Osteoporosis	HLA-DQA2	0.0824966	up	POSITIVE MODULATOR
phe_743_11	Osteoporosis NOS	HLA-DQA2	0.0716167	up	POSITIVE MODULATOR
phe_939	Atopic/contact dermatitis due to other or unspecified	HLA-DQA2	0.0651075	up	POSITIVE MODULATOR
A1C_Max	HbA1c measurement	HLA-DQB1	-0.0391574	up	NEGATIVE MODULATOR
A1C_Mean	HbA1c measurement	HLA-DQB1	-0.0335213	up	NEGATIVE MODULATOR
A1C_Mean_INT	HbA1c measurement	HLA-DQB1	-0.0286779	up	NEGATIVE MODULATOR
A1C_Min	HbA1c measurement	HLA-DQB1	-0.026585	up	NEGATIVE MODULATOR
A1C_Min_INT	HbA1c measurement	HLA-DQB1	-0.0279302	up	NEGATIVE MODULATOR
ALT_Max_INT	serum alanine aminotransferase measurement	HLA-DQB1	0.0210781	up	POSITIVE MODULATOR
ALT_Mean	serum alanine aminotransferase measurement	HLA-DQB1	0.424517	up	POSITIVE MODULATOR
ALT_Mean_INT	serum alanine aminotransferase measurement	HLA-DQB1	0.0254145	up	POSITIVE MODULATOR
ALT_Min	serum alanine aminotransferase measurement	HLA-DQB1	0.293547	up	POSITIVE MODULATOR
ALT_Min_INT	serum alanine aminotransferase measurement	HLA-DQB1	0.0167727	up	POSITIVE MODULATOR
AST_Max_INT	aspartate aminotransferase measurement	HLA-DQB1	0.0426414	up	POSITIVE MODULATOR
AST_Mean	aspartate aminotransferase measurement	HLA-DQB1	0.290812	up	POSITIVE MODULATOR
AST_Mean_INT	aspartate aminotransferase measurement	HLA-DQB1	0.0372234	up	POSITIVE MODULATOR
AST_Min	aspartate aminotransferase measurement	HLA-DQB1	0.249511	up	POSITIVE MODULATOR
AST_Min_INT	aspartate aminotransferase measurement	HLA-DQB1	0.0389683	up	POSITIVE MODULATOR
Creat_BSP_Min_INT	Creat total	HLA-DQB1	0.0190884	up	POSITIVE MODULATOR
Dir_bilirubin	Direct bilirubin	HLA-DQB1	0.020784	up	POSITIVE MODULATOR
G_gtf	Gamma glutamyltransferase	HLA-DQB1	0.0251675	up	POSITIVE MODULATOR
Glucose_Max	glucose measurement	HLA-DQB1	-2.02064	up	NEGATIVE MODULATOR
Glucose_Mean	glucose measurement	HLA-DQB1	-1.33521	up	NEGATIVE MODULATOR
HCT_Max	hematocrit	HLA-DQB1	0.0946745	down	NEGATIVE MODULATOR
HCT_Max_INT	hematocrit	HLA-DQB1	0.0238568	down	NEGATIVE MODULATOR
HCT_Mean	hematocrit	HLA-DQB1	0.0827	down	NEGATIVE MODULATOR
HCT_Mean_INT	hematocrit	HLA-DQB1	0.0202099	down	NEGATIVE MODULATOR
HCT_Min_INT	hematocrit	HLA-DQB1	0.0173222	down	NEGATIVE MODULATOR
Hemoglobin_Max	hemoglobin measurement	HLA-DQB1	0.0302336	down	NEGATIVE MODULATOR
Hemoglobin_Max_INT	hemoglobin measurement	HLA-DQB1	0.021254	down	NEGATIVE MODULATOR
Hemoglobin_Mean	hemoglobin measurement	HLA-DQB1	0.0352346	down	NEGATIVE MODULATOR
Hemoglobin_Mean_INT	hemoglobin measurement	HLA-DQB1	0.0236529	down	NEGATIVE MODULATOR
Hemoglobin_Min	hemoglobin measurement	HLA-DQB1	0.0352943	down	NEGATIVE MODULATOR
Hemoglobin_Min_INT	hemoglobin measurement	HLA-DQB1	0.0203899	down	NEGATIVE MODULATOR
LDLC_Max	low density lipoprotein cholesterol measurement	HLA-DQB1	1.02729	up	POSITIVE MODULATOR
LDLC_Max_INT	low density lipoprotein cholesterol measurement	HLA-DQB1	0.0272211	up	POSITIVE MODULATOR
LDLC_Mean	low density lipoprotein cholesterol measurement	HLA-DQB1	0.935912	up	POSITIVE MODULATOR
LDLC_Mean_INT	low density lipoprotein cholesterol measurement	HLA-DQB1	0.0292857	up	POSITIVE MODULATOR
LDLC_Min	low density lipoprotein cholesterol measurement	HLA-DQB1	0.828939	up	POSITIVE MODULATOR
LDLC_Min_INT	low density lipoprotein cholesterol measurement	HLA-DQB1	0.0260057	up	POSITIVE MODULATOR
Lymph_Abs_Max	lymphocyte count	HLA-DQB1	0.0255995	down	NEGATIVE MODULATOR
Lymph_Abs_Max_INT	lymphocyte count	HLA-DQB1	0.0345692	down	NEGATIVE MODULATOR
Lymph_Abs_Mean	lymphocyte count	HLA-DQB1	0.0151537	down	NEGATIVE MODULATOR
Lymph_Abs_Mean_INT	lymphocyte count	HLA-DQB1	0.0347164	down	NEGATIVE MODULATOR
Lymph_Fra_Max	lymphocyte percentage of leukocytes	HLA-DQB1	0.255489	down	NEGATIVE MODULATOR
Lymph_Fra_Max_INT	lymphocyte percentage of leukocytes	HLA-DQB1	0.0282387	down	NEGATIVE MODULATOR
Lymph_Fra_Mean	lymphocyte percentage of leukocytes	HLA-DQB1	0.217809	down	NEGATIVE MODULATOR
Lymph_Fra_Mean_INT	lymphocyte percentage of leukocytes	HLA-DQB1	0.0258854	down	NEGATIVE MODULATOR
MCV_Max	mean corpuscular volume	HLA-DQB1	-0.202273	down	POSITIVE MODULATOR
MCV_Max_INT	mean corpuscular volume	HLA-DQB1	-0.0378889	down	POSITIVE MODULATOR
MCV_Mean	mean corpuscular volume	HLA-DQB1	-0.21085	down	POSITIVE MODULATOR
MCV_Mean_INT	mean corpuscular volume	HLA-DQB1	-0.0417823	down	POSITIVE MODULATOR
MCV_Min	mean corpuscular volume	HLA-DQB1	-0.160769	down	POSITIVE MODULATOR
MCV_Min_INT	mean corpuscular volume	HLA-DQB1	-0.0308611	down	POSITIVE MODULATOR
Mono_Abs_Mean_INT	monocyte count	HLA-DQB1	0.0332556	down	NEGATIVE MODULATOR
Mono_Fra_Mean	monocyte percentage of leukocytes	HLA-DQB1	0.0750858	down	NEGATIVE MODULATOR
Mono_Fra_Mean_INT	monocyte percentage of leukocytes	HLA-DQB1	0.0350878	down	NEGATIVE MODULATOR
Neut_Fra_Max	neutrophil percentage of leukocytes	HLA-DQB1	-0.249906	down	POSITIVE MODULATOR
Neut_Fra_Max_INT	neutrophil percentage of leukocytes	HLA-DQB1	-0.0273353	down	POSITIVE MODULATOR
Neut_Fra_Mean	neutrophil percentage of leukocytes	HLA-DQB1	-0.345438	down	POSITIVE MODULATOR
Neut_Fra_Mean_INT	neutrophil percentage of leukocytes	HLA-DQB1	-0.0390457	down	POSITIVE MODULATOR
Neut_Fra_Min	neutrophil percentage of leukocytes	HLA-DQB1	-0.300044	down	POSITIVE MODULATOR
Neut_Fra_Min_INT	neutrophil percentage of leukocytes	HLA-DQB1	-0.0303613	down	POSITIVE MODULATOR
RBC_Max	erythrocyte count	HLA-DQB1	0.0107052	down	NEGATIVE MODULATOR
RBC_Max_INT	erythrocyte count	HLA-DQB1	0.0449296	down	NEGATIVE MODULATOR
RBC_Mean	erythrocyte count	HLA-DQB1	0.0112951	down	NEGATIVE MODULATOR
RBC_Mean_INT	erythrocyte count	HLA-DQB1	0.0427143	down	NEGATIVE MODULATOR
RBC_Min	erythrocyte count	HLA-DQB1	0.0110807	down	NEGATIVE MODULATOR
RBC_Min_INT	erythrocyte count	HLA-DQB1	0.0332499	down	NEGATIVE MODULATOR
Testosterone	Testosterone	HLA-DQB1	0.00877624	down	NEGATIVE MODULATOR
TotChol_Max	total cholesterol measurement	HLA-DQB1	1.52972	up	POSITIVE MODULATOR
TotChol_Max_INT	total cholesterol measurement	HLA-DQB1	0.0343666	up	POSITIVE MODULATOR
TotChol_Mean	total cholesterol measurement	HLA-DQB1	1.42707	up	POSITIVE MODULATOR
TotChol_Mean_INT	total cholesterol measurement	HLA-DQB1	0.037606	up	POSITIVE MODULATOR
TotChol_Min	total cholesterol measurement	HLA-DQB1	1.2436	up	POSITIVE MODULATOR
TotChol_Min_INT	total cholesterol measurement	HLA-DQB1	0.0326554	up	POSITIVE MODULATOR
Tot_bilirubin	Total bilirubin	HLA-DQB1	0.0374142	up	POSITIVE MODULATOR
Tot_protein	Total protein	HLA-DQB1	0.071764	up	POSITIVE MODULATOR
Trig_Max	triglyceride measurement	HLA-DQB1	4.19618	up	POSITIVE MODULATOR
Trig_Max_INT	triglyceride measurement	HLA-DQB1	0.054475	up	POSITIVE MODULATOR
Trig_Mean	triglyceride measurement	HLA-DQB1	3.34368	up	POSITIVE MODULATOR
Trig_Mean_INT	triglyceride measurement	HLA-DQB1	0.0597936	up	POSITIVE MODULATOR
Trig_Min	triglyceride measurement	HLA-DQB1	2.56831	up	POSITIVE MODULATOR
Trig_Min_INT	triglyceride measurement	HLA-DQB1	0.0544355	up	POSITIVE MODULATOR
mean_Diastolic	Diastolic blood pressure	HLA-DQB1	0.18399	up	POSITIVE MODULATOR
mean_Diastolic_INT	Diastolic blood pressure	HLA-DQB1	0.0270208	up	POSITIVE MODULATOR
min_Diastolic	Diastolic blood pressure	HLA-DQB1	0.15757	up	POSITIVE MODULATOR
min_Diastolic_INT	Diastolic blood pressure	HLA-DQB1	0.0175621	up	POSITIVE MODULATOR
phe_008	Intestinal infection	HLA-DQB1	-0.0560555	up	NEGATIVE MODULATOR
phe_008_52	Intestinal infection due to C. difficile	HLA-DQB1	0.113429	up	POSITIVE MODULATOR
phe_008_6	Viral Enteritis	HLA-DQB1	-0.127119	up	NEGATIVE MODULATOR
phe_078	Viral warts & HPV	HLA-DQB1	-0.133439	up	NEGATIVE MODULATOR
phe_110_2	Dermatomycoses	HLA-DQB1	-0.189757	up	NEGATIVE MODULATOR
phe_145	Cancer of mouth	HLA-DQB1	-0.182781	up	NEGATIVE MODULATOR
phe_145_2	Cancer of tongue	HLA-DQB1	-0.187642	up	NEGATIVE MODULATOR
phe_149	Cancer of larynx | pharynx | nasal cavities	HLA-DQB1	-0.158069	up	NEGATIVE MODULATOR
phe_149_1	Cancer of oropharynx	HLA-DQB1	-0.270275	up	NEGATIVE MODULATOR
phe_153_3	Malignant neoplasm of rectum | rectosigmoid junction | and anus	HLA-DQB1	-0.125602	up	NEGATIVE MODULATOR
phe_172	Skin cancer	HLA-DQB1	0.0493509	up	POSITIVE MODULATOR
phe_172_1	Melanomas of skin | dx or hx	HLA-DQB1	0.0926942	up	POSITIVE MODULATOR
phe_172_2	Other non-epithelial cancer of skin	HLA-DQB1	0.0649208	up	POSITIVE MODULATOR
phe_172_21	Basal cell carcinoma	HLA-DQB1	0.0557301	up	POSITIVE MODULATOR
phe_173	Neoplasm of uncertain behavior of skin	HLA-DQB1	0.0780885	up	POSITIVE MODULATOR
phe_180_3	Cervical intraepithelial neoplasia [CIN] [Cervical dysplasia]	HLA-DQB1	-0.124719	up	NEGATIVE MODULATOR
phe_202_21	Nodular lymphoma	HLA-DQB1	-0.448455	up	NEGATIVE MODULATOR
phe_202_24	Large cell lymphoma	HLA-DQB1	-0.324723	up	NEGATIVE MODULATOR
phe_204_1	Lymphoid leukemia	HLA-DQB1	-0.185091	up	NEGATIVE MODULATOR
phe_204_12	Lymphoid leukemia | chronic	HLA-DQB1	-0.170747	up	NEGATIVE MODULATOR
phe_242	Thyrotoxicosis with or without goiter	HLA-DQB1	-0.236267	up	NEGATIVE MODULATOR
phe_242_1	Graves' disease	HLA-DQB1	-0.411301	up	NEGATIVE MODULATOR
phe_242_3	Exophthalmos	HLA-DQB1	-0.383956	up	NEGATIVE MODULATOR
phe_244	Hypothyroidism	HLA-DQB1	-0.177595	up	NEGATIVE MODULATOR
phe_244_2	Acquired hypothyroidism	HLA-DQB1	-0.155347	up	NEGATIVE MODULATOR
phe_244_4	Hypothyroidism NOS	HLA-DQB1	-0.217632	up	NEGATIVE MODULATOR
phe_245	Thyroiditis	HLA-DQB1	-0.226719	up	NEGATIVE MODULATOR
phe_250	Diabetes mellitus	HLA-DQB1	-0.152377	up	NEGATIVE MODULATOR
phe_250_1	Type 1 diabetes	HLA-DQB1	-0.644893	up	NEGATIVE MODULATOR
phe_250_11	Type 1 diabetes with ketoacidosis	HLA-DQB1	-0.762941	up	NEGATIVE MODULATOR
phe_250_12	Type 1 diabetes with renal manifestations	HLA-DQB1	-0.806532	up	NEGATIVE MODULATOR
phe_250_13	Type 1 diabetes with ophthalmic manifestations	HLA-DQB1	-0.523112	up	NEGATIVE MODULATOR
phe_250_14	Type 1 diabetes with neurological manifestations	HLA-DQB1	-0.450015	up	NEGATIVE MODULATOR
phe_250_2	Type 2 diabetes	HLA-DQB1	-0.0431941	up	NEGATIVE MODULATOR
phe_250_21	Type 2 diabetes with ketoacidosis	HLA-DQB1	-0.376656	up	NEGATIVE MODULATOR
phe_250_23	Type 2 diabetes with ophthalmic manifestations	HLA-DQB1	-0.0691134	up	NEGATIVE MODULATOR
phe_250_7	Diabetic retinopathy	HLA-DQB1	-0.0974861	up	NEGATIVE MODULATOR
phe_251	Other disorders of pancreatic internal secretion	HLA-DQB1	-0.482009	up	NEGATIVE MODULATOR
phe_251_1	Hypoglycemia	HLA-DQB1	-0.209892	up	NEGATIVE MODULATOR
phe_255_2	Adrenal hypofunction	HLA-DQB1	-0.216941	up	NEGATIVE MODULATOR
phe_261_2	Vitamin B-complex deficiencies	HLA-DQB1	-0.0785373	up	NEGATIVE MODULATOR
phe_272	Disorders of lipoid metabolism	HLA-DQB1	-0.0266694	up	NEGATIVE MODULATOR
phe_272_11	Hypercholesterolemia	HLA-DQB1	-0.0299299	up	NEGATIVE MODULATOR
phe_275_1	Disorders of iron metabolism	HLA-DQB1	0.266443	up	POSITIVE MODULATOR
phe_280	Iron deficiency anemias	HLA-DQB1	-0.0512643	up	NEGATIVE MODULATOR
phe_280_1	Iron deficiency anemias | unspecified or not due to blood loss	HLA-DQB1	-0.0547672	up	NEGATIVE MODULATOR
phe_281_1	Megaloblastic anemia	HLA-DQB1	-0.0736597	up	NEGATIVE MODULATOR
phe_285	Other anemias	HLA-DQB1	-0.0602727	up	NEGATIVE MODULATOR
phe_335	Multiple sclerosis	HLA-DQB1	0.462539	up	POSITIVE MODULATOR
phe_341	Other demyelinating diseases of central nervous system	HLA-DQB1	0.348933	up	POSITIVE MODULATOR
phe_347	Cataplexy and narcolepsy	HLA-DQB1	0.346282	up	POSITIVE MODULATOR
phe_353	Nerve root and plexus disorders	HLA-DQB1	-0.0561201	up	NEGATIVE MODULATOR
phe_361	Retinal detachments and defects	HLA-DQB1	-0.0460728	up	NEGATIVE MODULATOR
phe_361_1	Retinal detachment with retinal defect	HLA-DQB1	-0.0679173	up	NEGATIVE MODULATOR
phe_362	Other retinal disorders	HLA-DQB1	-0.251186	up	NEGATIVE MODULATOR
phe_362_2	Degeneration of macula and posterior pole of retina	HLA-DQB1	-0.0629402	up	NEGATIVE MODULATOR
phe_362_21	Macular degeneration | dry	HLA-DQB1	-0.0882159	up	NEGATIVE MODULATOR
phe_362_22	Macular degeneration | wet	HLA-DQB1	-0.106543	up	NEGATIVE MODULATOR
phe_362_7	Hereditary retinal dystrophies	HLA-DQB1	-0.237052	up	NEGATIVE MODULATOR
phe_365	Glaucoma	HLA-DQB1	-0.0340103	up	NEGATIVE MODULATOR
phe_366_1	Nonsenile Cataract	HLA-DQB1	-0.10422	up	NEGATIVE MODULATOR
phe_366_2	Senile cataract	HLA-DQB1	-0.0516211	up	NEGATIVE MODULATOR
phe_367_9	Blindness and low vision	HLA-DQB1	-0.0649927	up	NEGATIVE MODULATOR
phe_371_1	Uveitis | noninfectious or NOS	HLA-DQB1	-0.16346	up	NEGATIVE MODULATOR
phe_377_3	Optic neuritis/neuropathy	HLA-DQB1	0.169331	up	POSITIVE MODULATOR
phe_379_2	Disorders of vitreous body	HLA-DQB1	-0.0541346	up	NEGATIVE MODULATOR
phe_380_1	Otitis externa	HLA-DQB1	-0.0645807	up	NEGATIVE MODULATOR
phe_389_1	Sensorineural hearing loss	HLA-DQB1	-0.0748191	up	NEGATIVE MODULATOR
phe_401	Hypertension	HLA-DQB1	-0.0402665	up	NEGATIVE MODULATOR
phe_401_1	Essential hypertension	HLA-DQB1	-0.0412573	up	NEGATIVE MODULATOR
phe_411	Ischemic Heart Disease	HLA-DQB1	-0.0334223	up	NEGATIVE MODULATOR
phe_411_2	Myocardial infarction	HLA-DQB1	-0.0387406	up	NEGATIVE MODULATOR
phe_411_3	Angina pectoris	HLA-DQB1	-0.042478	up	NEGATIVE MODULATOR
phe_411_4	Coronary atherosclerosis	HLA-DQB1	-0.0311038	up	NEGATIVE MODULATOR
phe_446_5	Giant cell arteritis	HLA-DQB1	-0.317537	up	NEGATIVE MODULATOR
phe_447	Other disorders of arteries and arterioles	HLA-DQB1	-0.106494	up	NEGATIVE MODULATOR
phe_464	Acute sinusitis	HLA-DQB1	-0.0724199	up	NEGATIVE MODULATOR
phe_471	Nasal polyps	HLA-DQB1	-0.170294	up	NEGATIVE MODULATOR
phe_475	Chronic sinusitis	HLA-DQB1	-0.0678649	up	NEGATIVE MODULATOR
phe_479	Other upper respiratory disease	HLA-DQB1	-0.035429	up	NEGATIVE MODULATOR
phe_495	Asthma	HLA-DQB1	-0.113101	up	NEGATIVE MODULATOR
phe_495_1	Chronic obstructive asthma	HLA-DQB1	-0.16812	up	NEGATIVE MODULATOR
phe_495_2	Asthma with exacerbation	HLA-DQB1	-0.207877	up	NEGATIVE MODULATOR
phe_496_21	Obstructive chronic bronchitis	HLA-DQB1	-0.0651559	up	NEGATIVE MODULATOR
phe_535	Gastritis and duodenitis	HLA-DQB1	-0.0465148	up	NEGATIVE MODULATOR
phe_555	Inflammatory bowel disease and other gastroenteritis and colitis	HLA-DQB1	0.110177	up	POSITIVE MODULATOR
phe_555_2	Ulcerative colitis	HLA-DQB1	0.125597	up	POSITIVE MODULATOR
phe_557	Intestinal malabsorption (non-celiac)	HLA-DQB1	-0.922349	up	NEGATIVE MODULATOR
phe_557_1	Celiac disease	HLA-DQB1	-0.828132	up	NEGATIVE MODULATOR
phe_580_1	Glomerulonephritis	HLA-DQB1	-0.140692	up	NEGATIVE MODULATOR
phe_580_2	Nephrotic syndrome without mention of glomerulonephritis	HLA-DQB1	-0.333421	up	NEGATIVE MODULATOR
phe_585	Renal failure	HLA-DQB1	-0.0419014	up	NEGATIVE MODULATOR
phe_585_3	Chronic renal failure [CKD]	HLA-DQB1	-0.0520314	up	NEGATIVE MODULATOR
phe_585_31	Renal dialysis	HLA-DQB1	-0.167366	up	NEGATIVE MODULATOR
phe_594	Urinary calculus	HLA-DQB1	0.0618425	up	POSITIVE MODULATOR
phe_594_1	Calculus of kidney	HLA-DQB1	0.0747261	up	POSITIVE MODULATOR
phe_600	Hyperplasia of prostate	HLA-DQB1	0.0549129	up	POSITIVE MODULATOR
phe_604	Disorders of penis	HLA-DQB1	-0.101672	up	NEGATIVE MODULATOR
phe_604_1	Redundant prepuce and phimosis/BXO	HLA-DQB1	-0.120871	up	NEGATIVE MODULATOR
phe_690	Erythematosquamous dermatosis	HLA-DQB1	0.0603855	up	POSITIVE MODULATOR
phe_690_1	Seborrheic dermatitis	HLA-DQB1	0.0836088	up	POSITIVE MODULATOR
phe_695_2	Bullous dermatoses	HLA-DQB1	-0.567617	up	NEGATIVE MODULATOR
phe_695_42	Systemic lupus erythematosus	HLA-DQB1	-0.223555	up	NEGATIVE MODULATOR
phe_696_4	Psoriasis	HLA-DQB1	-0.135035	up	NEGATIVE MODULATOR
phe_696_41	Psoriasis vulgaris	HLA-DQB1	-0.226867	up	NEGATIVE MODULATOR
phe_702_1	Actinic keratosis	HLA-DQB1	0.0802736	up	POSITIVE MODULATOR
phe_702_2	Seborrheic keratosis	HLA-DQB1	-0.0419199	up	NEGATIVE MODULATOR
phe_709_2	Sicca syndrome	HLA-DQB1	-0.321638	up	NEGATIVE MODULATOR
phe_709_3	Systemic sclerosis	HLA-DQB1	-0.510786	up	NEGATIVE MODULATOR
phe_714	Rheumatoid arthritis and other inflammatory polyarthropathies	HLA-DQB1	-0.223273	up	NEGATIVE MODULATOR
phe_714_1	Rheumatoid arthritis	HLA-DQB1	-0.322486	up	NEGATIVE MODULATOR
phe_715_2	Ankylosing spondylitis	HLA-DQB1	-0.347239	up	NEGATIVE MODULATOR
phe_716_9	Arthropathy NOS	HLA-DQB1	-0.0335695	up	NEGATIVE MODULATOR
phe_717	Polymyalgia Rheumatica	HLA-DQB1	-0.24791	up	NEGATIVE MODULATOR
phe_743_1	Osteoporosis	HLA-DQB1	-0.0620078	up	NEGATIVE MODULATOR
A1C_Max	HbA1c measurement	HLA-DQB2	0.0390624	up	POSITIVE MODULATOR
A1C_Max_INT	HbA1c measurement	HLA-DQB2	0.0288549	up	POSITIVE MODULATOR
A1C_Mean	HbA1c measurement	HLA-DQB2	0.035152	up	POSITIVE MODULATOR
A1C_Mean_INT	HbA1c measurement	HLA-DQB2	0.0320533	up	POSITIVE MODULATOR
A1C_Min	HbA1c measurement	HLA-DQB2	0.0273741	up	POSITIVE MODULATOR
A1C_Min_INT	HbA1c measurement	HLA-DQB2	0.0313813	up	POSITIVE MODULATOR
ALT_Max_INT	serum alanine aminotransferase measurement	HLA-DQB2	-0.0218706	up	NEGATIVE MODULATOR
ALT_Mean	serum alanine aminotransferase measurement	HLA-DQB2	-0.418118	up	NEGATIVE MODULATOR
ALT_Mean_INT	serum alanine aminotransferase measurement	HLA-DQB2	-0.0261225	up	NEGATIVE MODULATOR
ALT_Min	serum alanine aminotransferase measurement	HLA-DQB2	-0.270458	up	NEGATIVE MODULATOR
ALT_Min_INT	serum alanine aminotransferase measurement	HLA-DQB2	-0.0177951	up	NEGATIVE MODULATOR
AST_Max_INT	aspartate aminotransferase measurement	HLA-DQB2	-0.0311086	up	NEGATIVE MODULATOR
AST_Mean	aspartate aminotransferase measurement	HLA-DQB2	-0.282968	up	NEGATIVE MODULATOR
AST_Mean_INT	aspartate aminotransferase measurement	HLA-DQB2	-0.041335	up	NEGATIVE MODULATOR
AST_Min	aspartate aminotransferase measurement	HLA-DQB2	-0.277756	up	NEGATIVE MODULATOR
AST_Min_INT	aspartate aminotransferase measurement	HLA-DQB2	-0.0442242	up	NEGATIVE MODULATOR
Creat_BSP_Min_INT	Creat total	HLA-DQB2	-0.016114	up	NEGATIVE MODULATOR
G_gtf	Gamma glutamyltransferase	HLA-DQB2	-0.0247623	up	NEGATIVE MODULATOR
Glucose_Max	glucose measurement	HLA-DQB2	1.43333	up	POSITIVE MODULATOR
Glucose_Mean	glucose measurement	HLA-DQB2	0.924392	up	POSITIVE MODULATOR
HCT_Max	hematocrit	HLA-DQB2	-0.0706056	down	POSITIVE MODULATOR
HCT_Max_INT	hematocrit	HLA-DQB2	-0.0179241	down	POSITIVE MODULATOR
HCT_Mean	hematocrit	HLA-DQB2	-0.0810867	down	POSITIVE MODULATOR
HCT_Mean_INT	hematocrit	HLA-DQB2	-0.0198673	down	POSITIVE MODULATOR
HCT_Min_INT	hematocrit	HLA-DQB2	-0.0153592	down	POSITIVE MODULATOR
Hemoglobin_Max	hemoglobin measurement	HLA-DQB2	-0.0286802	down	POSITIVE MODULATOR
Hemoglobin_Max_INT	hemoglobin measurement	HLA-DQB2	-0.0202635	down	POSITIVE MODULATOR
Hemoglobin_Mean	hemoglobin measurement	HLA-DQB2	-0.0338534	down	POSITIVE MODULATOR
Hemoglobin_Mean_INT	hemoglobin measurement	HLA-DQB2	-0.0229616	down	POSITIVE MODULATOR
Hemoglobin_Min	hemoglobin measurement	HLA-DQB2	-0.0347367	down	POSITIVE MODULATOR
Hemoglobin_Min_INT	hemoglobin measurement	HLA-DQB2	-0.0200008	down	POSITIVE MODULATOR
LDLC_Max	low density lipoprotein cholesterol measurement	HLA-DQB2	-0.988678	up	NEGATIVE MODULATOR
LDLC_Max_INT	low density lipoprotein cholesterol measurement	HLA-DQB2	-0.0261593	up	NEGATIVE MODULATOR
LDLC_Mean	low density lipoprotein cholesterol measurement	HLA-DQB2	-0.939298	up	NEGATIVE MODULATOR
LDLC_Mean_INT	low density lipoprotein cholesterol measurement	HLA-DQB2	-0.032168	up	NEGATIVE MODULATOR
LDLC_Min	low density lipoprotein cholesterol measurement	HLA-DQB2	-0.903044	up	NEGATIVE MODULATOR
LDLC_Min_INT	low density lipoprotein cholesterol measurement	HLA-DQB2	-0.0281754	up	NEGATIVE MODULATOR
Lymph_Abs_Min	lymphocyte count	HLA-DQB2	-0.0161571	down	POSITIVE MODULATOR
Lymph_Abs_Min_INT	lymphocyte count	HLA-DQB2	-0.0288768	down	POSITIVE MODULATOR
Lymph_Fra_Max	lymphocyte percentage of leukocytes	HLA-DQB2	-0.261896	down	POSITIVE MODULATOR
Lymph_Fra_Max_INT	lymphocyte percentage of leukocytes	HLA-DQB2	-0.0287158	down	POSITIVE MODULATOR
Lymph_Fra_Mean	lymphocyte percentage of leukocytes	HLA-DQB2	-0.232117	down	POSITIVE MODULATOR
Lymph_Fra_Mean_INT	lymphocyte percentage of leukocytes	HLA-DQB2	-0.0288601	down	POSITIVE MODULATOR
MCHC_Max	mean corpuscular hemoglobin concentration	HLA-DQB2	-0.0224903	down	POSITIVE MODULATOR
MCHC_Max_INT	mean corpuscular hemoglobin concentration	HLA-DQB2	-0.0222114	down	POSITIVE MODULATOR
MCHC_Mean	mean corpuscular hemoglobin concentration	HLA-DQB2	-0.0246072	down	POSITIVE MODULATOR
MCHC_Mean_INT	mean corpuscular hemoglobin concentration	HLA-DQB2	-0.0258574	down	POSITIVE MODULATOR
MCHC_Min	mean corpuscular hemoglobin concentration	HLA-DQB2	-0.0235548	down	POSITIVE MODULATOR
MCHC_Min_INT	mean corpuscular hemoglobin concentration	HLA-DQB2	-0.021383	down	POSITIVE MODULATOR
MCV_Max	mean corpuscular volume	HLA-DQB2	0.323726	down	NEGATIVE MODULATOR
MCV_Max_INT	mean corpuscular volume	HLA-DQB2	0.0286796	down	NEGATIVE MODULATOR
MCV_Mean	mean corpuscular volume	HLA-DQB2	0.163557	down	NEGATIVE MODULATOR
MCV_Mean_INT	mean corpuscular volume	HLA-DQB2	0.0325384	down	NEGATIVE MODULATOR
MCV_Min	mean corpuscular volume	HLA-DQB2	0.163255	down	NEGATIVE MODULATOR
MCV_Min_INT	mean corpuscular volume	HLA-DQB2	0.0314209	down	NEGATIVE MODULATOR
MPV_Max	mean platelet volume	HLA-DQB2	0.0893257	down	NEGATIVE MODULATOR
MPV_Max_INT	mean platelet volume	HLA-DQB2	0.0691995	down	NEGATIVE MODULATOR
MPV_Mean	mean platelet volume	HLA-DQB2	0.0941709	down	NEGATIVE MODULATOR
MPV_Mean_INT	mean platelet volume	HLA-DQB2	0.0775233	down	NEGATIVE MODULATOR
MPV_Min	mean platelet volume	HLA-DQB2	0.0908165	down	NEGATIVE MODULATOR
MPV_Min_INT	mean platelet volume	HLA-DQB2	0.0719327	down	NEGATIVE MODULATOR
Neut_Fra_Max	neutrophil percentage of leukocytes	HLA-DQB2	0.244079	down	NEGATIVE MODULATOR
Neut_Fra_Max_INT	neutrophil percentage of leukocytes	HLA-DQB2	0.0225859	down	NEGATIVE MODULATOR
Neut_Fra_Mean	neutrophil percentage of leukocytes	HLA-DQB2	0.298169	down	NEGATIVE MODULATOR
Neut_Fra_Mean_INT	neutrophil percentage of leukocytes	HLA-DQB2	0.0338219	down	NEGATIVE MODULATOR
Neut_Fra_Min	neutrophil percentage of leukocytes	HLA-DQB2	0.297228	down	NEGATIVE MODULATOR
Neut_Fra_Min_INT	neutrophil percentage of leukocytes	HLA-DQB2	0.030514	down	NEGATIVE MODULATOR
RBC_Max	erythrocyte count	HLA-DQB2	-0.0107798	down	POSITIVE MODULATOR
RBC_Max_INT	erythrocyte count	HLA-DQB2	-0.0353622	down	POSITIVE MODULATOR
RBC_Mean	erythrocyte count	HLA-DQB2	-0.0111219	down	POSITIVE MODULATOR
RBC_Mean_INT	erythrocyte count	HLA-DQB2	-0.0317361	down	POSITIVE MODULATOR
RBC_Min	erythrocyte count	HLA-DQB2	-0.010055	down	POSITIVE MODULATOR
RBC_Min_INT	erythrocyte count	HLA-DQB2	-0.0252563	down	POSITIVE MODULATOR
Testosterone	Testosterone	HLA-DQB2	-0.00836578	down	POSITIVE MODULATOR
TotChol_Max	total cholesterol measurement	HLA-DQB2	-1.57318	up	NEGATIVE MODULATOR
TotChol_Max_INT	total cholesterol measurement	HLA-DQB2	-0.0353465	up	NEGATIVE MODULATOR
TotChol_Mean	total cholesterol measurement	HLA-DQB2	-1.43833	up	NEGATIVE MODULATOR
TotChol_Mean_INT	total cholesterol measurement	HLA-DQB2	-0.0377341	up	NEGATIVE MODULATOR
TotChol_Min	total cholesterol measurement	HLA-DQB2	-1.2186	up	NEGATIVE MODULATOR
TotChol_Min_INT	total cholesterol measurement	HLA-DQB2	-0.0319618	up	NEGATIVE MODULATOR
Tot_bilirubin	Total bilirubin	HLA-DQB2	-0.0256047	up	NEGATIVE MODULATOR
Tot_protein	Total protein	HLA-DQB2	-0.0638693	up	NEGATIVE MODULATOR
Trig_Max	triglyceride measurement	HLA-DQB2	-4.37108	up	NEGATIVE MODULATOR
Trig_Max_INT	triglyceride measurement	HLA-DQB2	-0.0565064	up	NEGATIVE MODULATOR
Trig_Mean	triglyceride measurement	HLA-DQB2	-3.50082	up	NEGATIVE MODULATOR
Trig_Mean_INT	triglyceride measurement	HLA-DQB2	-0.0621952	up	NEGATIVE MODULATOR
Trig_Min	triglyceride measurement	HLA-DQB2	-2.60266	up	NEGATIVE MODULATOR
Trig_Min_INT	triglyceride measurement	HLA-DQB2	-0.0564402	up	NEGATIVE MODULATOR
mean_Diastolic	Diastolic blood pressure	HLA-DQB2	-0.186232	up	NEGATIVE MODULATOR
mean_Diastolic_INT	Diastolic blood pressure	HLA-DQB2	-0.0272843	up	NEGATIVE MODULATOR
min_Diastolic	Diastolic blood pressure	HLA-DQB2	-0.14322	up	NEGATIVE MODULATOR
min_Diastolic_INT	Diastolic blood pressure	HLA-DQB2	-0.0155135	up	NEGATIVE MODULATOR
phe_008	Intestinal infection	HLA-DQB2	0.0351069	up	POSITIVE MODULATOR
phe_008_52	Intestinal infection due to C. difficile	HLA-DQB2	-0.11763	up	NEGATIVE MODULATOR
phe_008_6	Viral Enteritis	HLA-DQB2	0.0935347	up	POSITIVE MODULATOR
phe_078	Viral warts & HPV	HLA-DQB2	0.308042	up	POSITIVE MODULATOR
phe_145	Cancer of mouth	HLA-DQB2	0.147493	up	POSITIVE MODULATOR
phe_145_2	Cancer of tongue	HLA-DQB2	0.174532	up	POSITIVE MODULATOR
phe_149	Cancer of larynx | pharynx | nasal cavities	HLA-DQB2	0.146843	up	POSITIVE MODULATOR
phe_149_1	Cancer of oropharynx	HLA-DQB2	0.285007	up	POSITIVE MODULATOR
phe_153_3	Malignant neoplasm of rectum | rectosigmoid junction | and anus	HLA-DQB2	0.0948135	up	POSITIVE MODULATOR
phe_165_1	Cancer of bronchus; lung	HLA-DQB2	0.0526172	up	POSITIVE MODULATOR
phe_172	Skin cancer	HLA-DQB2	-0.0416618	up	NEGATIVE MODULATOR
phe_172_2	Other non-epithelial cancer of skin	HLA-DQB2	-0.0526162	up	NEGATIVE MODULATOR
phe_172_21	Basal cell carcinoma	HLA-DQB2	-0.0421436	up	NEGATIVE MODULATOR
phe_173	Neoplasm of uncertain behavior of skin	HLA-DQB2	-0.102014	up	NEGATIVE MODULATOR
phe_180_3	Cervical intraepithelial neoplasia [CIN] [Cervical dysplasia]	HLA-DQB2	0.133291	up	POSITIVE MODULATOR
phe_204_1	Lymphoid leukemia	HLA-DQB2	0.151214	up	POSITIVE MODULATOR
phe_204_12	Lymphoid leukemia | chronic	HLA-DQB2	0.16303	up	POSITIVE MODULATOR
phe_242	Thyrotoxicosis with or without goiter	HLA-DQB2	0.175834	up	POSITIVE MODULATOR
phe_242_1	Graves' disease	HLA-DQB2	0.314453	up	POSITIVE MODULATOR
phe_242_3	Exophthalmos	HLA-DQB2	0.297324	up	POSITIVE MODULATOR
phe_244	Hypothyroidism	HLA-DQB2	0.177563	up	POSITIVE MODULATOR
phe_244_2	Acquired hypothyroidism	HLA-DQB2	0.168318	up	POSITIVE MODULATOR
phe_244_4	Hypothyroidism NOS	HLA-DQB2	0.173225	up	POSITIVE MODULATOR
phe_245	Thyroiditis	HLA-DQB2	0.194042	up	POSITIVE MODULATOR
phe_250	Diabetes mellitus	HLA-DQB2	0.0574345	up	POSITIVE MODULATOR
phe_250_1	Type 1 diabetes	HLA-DQB2	0.400101	up	POSITIVE MODULATOR
phe_250_11	Type 1 diabetes with ketoacidosis	HLA-DQB2	0.856708	up	POSITIVE MODULATOR
phe_250_12	Type 1 diabetes with renal manifestations	HLA-DQB2	0.624294	up	POSITIVE MODULATOR
phe_250_13	Type 1 diabetes with ophthalmic manifestations	HLA-DQB2	0.614961	up	POSITIVE MODULATOR
phe_250_14	Type 1 diabetes with neurological manifestations	HLA-DQB2	0.31657	up	POSITIVE MODULATOR
phe_250_2	Type 2 diabetes	HLA-DQB2	0.0298603	up	POSITIVE MODULATOR
phe_250_21	Type 2 diabetes with ketoacidosis	HLA-DQB2	0.309271	up	POSITIVE MODULATOR
phe_250_23	Type 2 diabetes with ophthalmic manifestations	HLA-DQB2	0.141662	up	POSITIVE MODULATOR
phe_250_7	Diabetic retinopathy	HLA-DQB2	0.10829	up	POSITIVE MODULATOR
phe_251	Other disorders of pancreatic internal secretion	HLA-DQB2	0.366589	up	POSITIVE MODULATOR
phe_251_1	Hypoglycemia	HLA-DQB2	0.254861	up	POSITIVE MODULATOR
phe_255_2	Adrenal hypofunction	HLA-DQB2	0.181503	up	POSITIVE MODULATOR
phe_261_2	Vitamin B-complex deficiencies	HLA-DQB2	0.0713391	up	POSITIVE MODULATOR
phe_275_1	Disorders of iron metabolism	HLA-DQB2	-0.162402	up	NEGATIVE MODULATOR
phe_279	Disorders involving the immune mechanism	HLA-DQB2	0.631708	up	POSITIVE MODULATOR
phe_280	Iron deficiency anemias	HLA-DQB2	0.0565613	up	POSITIVE MODULATOR
phe_280_1	Iron deficiency anemias | unspecified or not due to blood loss	HLA-DQB2	0.0571794	up	POSITIVE MODULATOR
phe_281_1	Megaloblastic anemia	HLA-DQB2	0.073316	up	POSITIVE MODULATOR
phe_285	Other anemias	HLA-DQB2	0.0633249	up	POSITIVE MODULATOR
phe_290_11	Alzheimer's disease	HLA-DQB2	-0.0790731	up	NEGATIVE MODULATOR
phe_338	Pain	HLA-DQB2	0.0186798	up	POSITIVE MODULATOR
phe_341	Other demyelinating diseases of central nervous system	HLA-DQB2	-0.191445	up	NEGATIVE MODULATOR
phe_351	Other peripheral nerve disorders	HLA-DQB2	0.0330664	up	POSITIVE MODULATOR
phe_353	Nerve root and plexus disorders	HLA-DQB2	0.0481501	up	POSITIVE MODULATOR
phe_361	Retinal detachments and defects	HLA-DQB2	0.0504185	up	POSITIVE MODULATOR
phe_361_1	Retinal detachment with retinal defect	HLA-DQB2	0.0745438	up	POSITIVE MODULATOR
phe_362	Other retinal disorders	HLA-DQB2	0.11345	up	POSITIVE MODULATOR
phe_362_2	Degeneration of macula and posterior pole of retina	HLA-DQB2	0.0641323	up	POSITIVE MODULATOR
phe_362_21	Macular degeneration | dry	HLA-DQB2	0.0822947	up	POSITIVE MODULATOR
phe_362_22	Macular degeneration | wet	HLA-DQB2	0.0921531	up	POSITIVE MODULATOR
phe_362_7	Hereditary retinal dystrophies	HLA-DQB2	0.208881	up	POSITIVE MODULATOR
phe_365	Glaucoma	HLA-DQB2	0.035533	up	POSITIVE MODULATOR
phe_366	Cataract	HLA-DQB2	0.029963	up	POSITIVE MODULATOR
phe_366_1	Nonsenile Cataract	HLA-DQB2	0.0892408	up	POSITIVE MODULATOR
phe_366_2	Senile cataract	HLA-DQB2	0.032928	up	POSITIVE MODULATOR
phe_367_9	Blindness and low vision	HLA-DQB2	0.0674216	up	POSITIVE MODULATOR
phe_370_1	Corneal ulcer	HLA-DQB2	0.101179	up	POSITIVE MODULATOR
phe_371_21	Allergic conjunctivitis	HLA-DQB2	0.0553231	up	POSITIVE MODULATOR
phe_379_2	Disorders of vitreous body	HLA-DQB2	0.042618	up	POSITIVE MODULATOR
phe_380_1	Otitis externa	HLA-DQB2	0.0606289	up	POSITIVE MODULATOR
phe_389_1	Sensorineural hearing loss	HLA-DQB2	0.0312552	up	POSITIVE MODULATOR
phe_401	Hypertension	HLA-DQB2	0.03097	up	POSITIVE MODULATOR
phe_401_1	Essential hypertension	HLA-DQB2	0.0325099	up	POSITIVE MODULATOR
phe_411	Ischemic Heart Disease	HLA-DQB2	0.0253888	up	POSITIVE MODULATOR
phe_411_1	Unstable angina (intermediate coronary syndrome)	HLA-DQB2	0.0448867	up	POSITIVE MODULATOR
phe_411_3	Angina pectoris	HLA-DQB2	0.0336895	up	POSITIVE MODULATOR
phe_443_9	Peripheral vascular disease | unspecified	HLA-DQB2	0.0430454	up	POSITIVE MODULATOR
phe_446_5	Giant cell arteritis	HLA-DQB2	0.360438	up	POSITIVE MODULATOR
phe_447	Other disorders of arteries and arterioles	HLA-DQB2	0.0891947	up	POSITIVE MODULATOR
phe_464	Acute sinusitis	HLA-DQB2	0.0427189	up	POSITIVE MODULATOR
phe_471	Nasal polyps	HLA-DQB2	0.165464	up	POSITIVE MODULATOR
phe_474_2	Chronic tonsillitis and adenoiditis	HLA-DQB2	0.0321938	up	POSITIVE MODULATOR
phe_476	Allergic rhinitis	HLA-DQB2	0.03405	up	POSITIVE MODULATOR
phe_479	Other upper respiratory disease	HLA-DQB2	0.030344	up	POSITIVE MODULATOR
phe_495	Asthma	HLA-DQB2	0.11839	up	POSITIVE MODULATOR
phe_495_1	Chronic obstructive asthma	HLA-DQB2	0.159008	up	POSITIVE MODULATOR
phe_495_2	Asthma with exacerbation	HLA-DQB2	0.212172	up	POSITIVE MODULATOR
phe_496_21	Obstructive chronic bronchitis	HLA-DQB2	0.0450955	up	POSITIVE MODULATOR
phe_535	Gastritis and duodenitis	HLA-DQB2	0.0324027	up	POSITIVE MODULATOR
phe_555	Inflammatory bowel disease and other gastroenteritis and colitis	HLA-DQB2	-0.0838255	up	NEGATIVE MODULATOR
phe_555_2	Ulcerative colitis	HLA-DQB2	-0.111188	up	NEGATIVE MODULATOR
phe_557	Intestinal malabsorption (non-celiac)	HLA-DQB2	0.624769	up	POSITIVE MODULATOR
phe_562_1	Diverticulosis	HLA-DQB2	0.0325662	up	POSITIVE MODULATOR
phe_571_51	Cirrhosis of liver without mention of alcohol	HLA-DQB2	-0.0713263	up	NEGATIVE MODULATOR
phe_575_1	Cholangitis	HLA-DQB2	0.28027	up	POSITIVE MODULATOR
phe_577_2	Chronic pancreatitis	HLA-DQB2	0.0813261	up	POSITIVE MODULATOR
phe_580_1	Glomerulonephritis	HLA-DQB2	0.0823568	up	POSITIVE MODULATOR
phe_580_2	Nephrotic syndrome without mention of glomerulonephritis	HLA-DQB2	0.227142	up	POSITIVE MODULATOR
phe_585	Renal failure	HLA-DQB2	0.0304756	up	POSITIVE MODULATOR
phe_585_3	Chronic renal failure [CKD]	HLA-DQB2	0.0340551	up	POSITIVE MODULATOR
phe_585_31	Renal dialysis	HLA-DQB2	0.1243	up	POSITIVE MODULATOR
phe_594	Urinary calculus	HLA-DQB2	-0.0527898	up	NEGATIVE MODULATOR
phe_594_1	Calculus of kidney	HLA-DQB2	-0.063686	up	NEGATIVE MODULATOR
phe_600	Hyperplasia of prostate	HLA-DQB2	-0.0462306	up	NEGATIVE MODULATOR
phe_604	Disorders of penis	HLA-DQB2	0.117738	up	POSITIVE MODULATOR
phe_604_1	Redundant prepuce and phimosis/BXO	HLA-DQB2	0.128042	up	POSITIVE MODULATOR
phe_690	Erythematosquamous dermatosis	HLA-DQB2	-0.0650087	up	NEGATIVE MODULATOR
phe_690_1	Seborrheic dermatitis	HLA-DQB2	-0.0805668	up	NEGATIVE MODULATOR
phe_695_2	Bullous dermatoses	HLA-DQB2	0.428303	up	POSITIVE MODULATOR
phe_695_22	Pemphigus and pemphigoid	HLA-DQB2	0.402216	up	POSITIVE MODULATOR
phe_695_3	Rosacea	HLA-DQB2	-0.0587449	up	NEGATIVE MODULATOR
phe_695_42	Systemic lupus erythematosus	HLA-DQB2	0.185425	up	POSITIVE MODULATOR
phe_696	Psoriasis and related disorders	HLA-DQB2	-0.182575	up	NEGATIVE MODULATOR
phe_696_42	Psoriatic arthropathy	HLA-DQB2	-0.349978	up	NEGATIVE MODULATOR
phe_697	Sarcoidosis	HLA-DQB2	0.866705	up	POSITIVE MODULATOR
phe_702_2	Seborrheic keratosis	HLA-DQB2	0.0382574	up	POSITIVE MODULATOR
phe_704_11	Alopecia Areata	HLA-DQB2	0.194983	up	POSITIVE MODULATOR
phe_709_2	Sicca syndrome	HLA-DQB2	0.225173	up	POSITIVE MODULATOR
phe_714_1	Rheumatoid arthritis	HLA-DQB2	0.371287	up	POSITIVE MODULATOR
phe_717	Polymyalgia Rheumatica	HLA-DQB2	0.254439	up	POSITIVE MODULATOR
phe_728_71	Contracture of palmar fascia [Dupuytren's disease]	HLA-DQB2	0.0667854	up	POSITIVE MODULATOR
phe_939	Atopic/contact dermatitis due to other or unspecified	HLA-DQB2	0.0714277	up	POSITIVE MODULATOR
phe_949	Allergies | other	HLA-DQB2	0.0525464	up	POSITIVE MODULATOR
Alk_Phosp	Alkaline phosphatase	HLA-DRA	0.0873742	up	POSITIVE MODULATOR
Baso_Fra_Max	basophil percentage of leukocytes	HLA-DRA	-0.0413049	down	POSITIVE MODULATOR
Baso_Fra_Max_INT	basophil percentage of leukocytes	HLA-DRA	-0.156041	down	POSITIVE MODULATOR
Baso_Fra_Mean_INT	basophil percentage of leukocytes	HLA-DRA	-0.189932	down	POSITIVE MODULATOR
Baso_Fra_Min_INT	basophil percentage of leukocytes	HLA-DRA	-0.125794	down	POSITIVE MODULATOR
Creat	Creatinine	HLA-DRA	-0.0476213	up	NEGATIVE MODULATOR
Cystatin_C	Cystatin C	HLA-DRA	-0.131502	up	NEGATIVE MODULATOR
Dir_bilirubin	Direct bilirubin	HLA-DRA	-0.124014	up	NEGATIVE MODULATOR
G_gtf	Gamma glutamyltransferase	HLA-DRA	0.0809898	up	POSITIVE MODULATOR
Lymph_Abs_Max	lymphocyte count	HLA-DRA	0.134724	down	NEGATIVE MODULATOR
Lymph_Abs_Max_INT	lymphocyte count	HLA-DRA	0.182868	down	NEGATIVE MODULATOR
Lymph_Abs_Mean	lymphocyte count	HLA-DRA	0.0637104	down	NEGATIVE MODULATOR
Lymph_Abs_Mean_INT	lymphocyte count	HLA-DRA	0.170239	down	NEGATIVE MODULATOR
Lymph_Abs_Min	lymphocyte count	HLA-DRA	0.0675562	down	NEGATIVE MODULATOR
Lymph_Abs_Min_INT	lymphocyte count	HLA-DRA	0.108408	down	NEGATIVE MODULATOR
Mono_Abs_Mean_INT	monocyte count	HLA-DRA	0.132922	down	NEGATIVE MODULATOR
Mono_Fra_Mean	monocyte percentage of leukocytes	HLA-DRA	-0.343698	down	POSITIVE MODULATOR
Mono_Fra_Mean_INT	monocyte percentage of leukocytes	HLA-DRA	-0.157463	down	POSITIVE MODULATOR
Mono_Fra_Min	monocyte percentage of leukocytes	HLA-DRA	-0.314927	down	POSITIVE MODULATOR
Mono_Fra_Min_INT	monocyte percentage of leukocytes	HLA-DRA	-0.128304	down	POSITIVE MODULATOR
Neut_Abs_Max_INT	neutrophil count	HLA-DRA	0.135302	down	NEGATIVE MODULATOR
Neut_Abs_Mean	neutrophil count	HLA-DRA	0.277214	down	NEGATIVE MODULATOR
Neut_Abs_Mean_INT	neutrophil count	HLA-DRA	0.158512	down	NEGATIVE MODULATOR
Neut_Abs_Min	neutrophil count	HLA-DRA	0.155019	down	NEGATIVE MODULATOR
Neut_Abs_Min_INT	neutrophil count	HLA-DRA	0.143654	down	NEGATIVE MODULATOR
Platelet_Max_INT	platelet count	HLA-DRA	-0.144644	down	POSITIVE MODULATOR
Platelet_Mean	platelet count	HLA-DRA	-7.58935	down	POSITIVE MODULATOR
Platelet_Mean_INT	platelet count	HLA-DRA	-0.195537	down	POSITIVE MODULATOR
Platelet_Min	platelet count	HLA-DRA	-7.9465	down	POSITIVE MODULATOR
Platelet_Min_INT	platelet count	HLA-DRA	-0.117438	down	POSITIVE MODULATOR
TotChol_Max	total cholesterol measurement	HLA-DRA	4.23281	up	POSITIVE MODULATOR
TotChol_Max_INT	total cholesterol measurement	HLA-DRA	0.0964232	up	POSITIVE MODULATOR
TotChol_Mean	total cholesterol measurement	HLA-DRA	3.71529	up	POSITIVE MODULATOR
TotChol_Mean_INT	total cholesterol measurement	HLA-DRA	0.0983299	up	POSITIVE MODULATOR
Tot_bilirubin	Total bilirubin	HLA-DRA	-0.147463	up	NEGATIVE MODULATOR
Tot_protein	Total protein	HLA-DRA	-0.17687	up	NEGATIVE MODULATOR
Trig_Mean_INT	triglyceride measurement	HLA-DRA	-0.319805	up	NEGATIVE MODULATOR
Trig_Min	triglyceride measurement	HLA-DRA	-14.1124	up	NEGATIVE MODULATOR
Trig_Min_INT	triglyceride measurement	HLA-DRA	-0.299787	up	NEGATIVE MODULATOR
WBC_Max	leukocyte count	HLA-DRA	0.412714	down	NEGATIVE MODULATOR
WBC_Max_INT	leukocyte count	HLA-DRA	0.138607	down	NEGATIVE MODULATOR
WBC_Mean	leukocyte count	HLA-DRA	0.413879	down	NEGATIVE MODULATOR
WBC_Mean_INT	leukocyte count	HLA-DRA	0.163067	down	NEGATIVE MODULATOR
WBC_Min	leukocyte count	HLA-DRA	0.315651	down	NEGATIVE MODULATOR
WBC_Min_INT	leukocyte count	HLA-DRA	0.179373	down	NEGATIVE MODULATOR
mean_Diastolic	Diastolic blood pressure	HLA-DRA	-0.695476	up	NEGATIVE MODULATOR
mean_Diastolic_INT	Diastolic blood pressure	HLA-DRA	-0.103439	up	NEGATIVE MODULATOR
min_Diastolic_INT	Diastolic blood pressure	HLA-DRA	-0.0762553	up	NEGATIVE MODULATOR
phe_008_52	Intestinal infection due to C. difficile	HLA-DRA	0.400129	up	POSITIVE MODULATOR
phe_078	Viral warts & HPV	HLA-DRA	0.340588	up	POSITIVE MODULATOR
phe_110_2	Dermatomycoses	HLA-DRA	0.783098	up	POSITIVE MODULATOR
phe_149	Cancer of larynx | pharynx | nasal cavities	HLA-DRA	1.20868	up	POSITIVE MODULATOR
phe_149_1	Cancer of oropharynx	HLA-DRA	2.01939	up	POSITIVE MODULATOR
phe_172	Skin cancer	HLA-DRA	0.276468	up	POSITIVE MODULATOR
phe_172_1	Melanomas of skin | dx or hx	HLA-DRA	0.188488	up	POSITIVE MODULATOR
phe_172_2	Other non-epithelial cancer of skin	HLA-DRA	0.32822	up	POSITIVE MODULATOR
phe_172_21	Basal cell carcinoma	HLA-DRA	0.294172	up	POSITIVE MODULATOR
phe_172_22	Squamous cell carcinoma	HLA-DRA	0.308064	up	POSITIVE MODULATOR
phe_180_3	Cervical intraepithelial neoplasia [CIN] [Cervical dysplasia]	HLA-DRA	-0.421102	up	NEGATIVE MODULATOR
phe_201	Hodgkin's disease	HLA-DRA	-0.612148	up	NEGATIVE MODULATOR
phe_202	Cancer of other lymphoid | histiocytic tissue	HLA-DRA	0.530055	up	POSITIVE MODULATOR
phe_202_2	Non-Hodgkins lymphoma	HLA-DRA	0.573091	up	POSITIVE MODULATOR
phe_202_21	Nodular lymphoma	HLA-DRA	1.94321	up	POSITIVE MODULATOR
phe_242_1	Graves' disease	HLA-DRA	-0.829996	up	NEGATIVE MODULATOR
phe_242_3	Exophthalmos	HLA-DRA	-1.07003	up	NEGATIVE MODULATOR
phe_250	Diabetes mellitus	HLA-DRA	0.424182	up	POSITIVE MODULATOR
phe_250_11	Type 1 diabetes with ketoacidosis	HLA-DRA	4.91861	up	POSITIVE MODULATOR
phe_250_12	Type 1 diabetes with renal manifestations	HLA-DRA	4.64122	up	POSITIVE MODULATOR
phe_250_13	Type 1 diabetes with ophthalmic manifestations	HLA-DRA	4.0202	up	POSITIVE MODULATOR
phe_250_14	Type 1 diabetes with neurological manifestations	HLA-DRA	1.02062	up	POSITIVE MODULATOR
phe_250_2	Type 2 diabetes	HLA-DRA	0.336963	up	POSITIVE MODULATOR
phe_250_7	Diabetic retinopathy	HLA-DRA	0.66487	up	POSITIVE MODULATOR
phe_251_1	Hypoglycemia	HLA-DRA	1.41458	up	POSITIVE MODULATOR
phe_275_1	Disorders of iron metabolism	HLA-DRA	-1.41839	up	NEGATIVE MODULATOR
phe_279	Disorders involving the immune mechanism	HLA-DRA	-0.742606	up	NEGATIVE MODULATOR
phe_281_1	Megaloblastic anemia	HLA-DRA	-0.342112	up	NEGATIVE MODULATOR
phe_335	Multiple sclerosis	HLA-DRA	-1.47769	up	NEGATIVE MODULATOR
phe_341	Other demyelinating diseases of central nervous system	HLA-DRA	-1.13409	up	NEGATIVE MODULATOR
phe_362_21	Macular degeneration | dry	HLA-DRA	0.24261	up	POSITIVE MODULATOR
phe_371_21	Allergic conjunctivitis	HLA-DRA	-0.187126	up	NEGATIVE MODULATOR
phe_446_5	Giant cell arteritis	HLA-DRA	0.864641	up	POSITIVE MODULATOR
phe_464	Acute sinusitis	HLA-DRA	0.283434	up	POSITIVE MODULATOR
phe_465	Acute upper respiratory infections of multiple or unspecified sites	HLA-DRA	0.115383	up	POSITIVE MODULATOR
phe_471	Nasal polyps	HLA-DRA	0.452432	up	POSITIVE MODULATOR
phe_475	Chronic sinusitis	HLA-DRA	0.217555	up	POSITIVE MODULATOR
phe_479	Other upper respiratory disease	HLA-DRA	0.090134	up	POSITIVE MODULATOR
phe_555	Inflammatory bowel disease and other gastroenteritis and colitis	HLA-DRA	-0.455283	up	NEGATIVE MODULATOR
phe_555_2	Ulcerative colitis	HLA-DRA	-0.277742	up	NEGATIVE MODULATOR
phe_695_2	Bullous dermatoses	HLA-DRA	-1.16095	up	NEGATIVE MODULATOR
phe_695_42	Systemic lupus erythematosus	HLA-DRA	-1.06809	up	NEGATIVE MODULATOR
phe_696	Psoriasis and related disorders	HLA-DRA	0.414655	up	POSITIVE MODULATOR
phe_696_4	Psoriasis	HLA-DRA	0.426303	up	POSITIVE MODULATOR
phe_696_42	Psoriatic arthropathy	HLA-DRA	0.676727	up	POSITIVE MODULATOR
phe_697	Sarcoidosis	HLA-DRA	-1.5468	up	NEGATIVE MODULATOR
phe_702_1	Actinic keratosis	HLA-DRA	0.183858	up	POSITIVE MODULATOR
phe_709_2	Sicca syndrome	HLA-DRA	-0.724302	up	NEGATIVE MODULATOR
phe_714	Rheumatoid arthritis and other inflammatory polyarthropathies	HLA-DRA	0.887248	up	POSITIVE MODULATOR
phe_714_1	Rheumatoid arthritis	HLA-DRA	1.20463	up	POSITIVE MODULATOR
phe_715_2	Ankylosing spondylitis	HLA-DRA	0.568792	up	POSITIVE MODULATOR
phe_716_9	Arthropathy NOS	HLA-DRA	0.154742	up	POSITIVE MODULATOR
phe_717	Polymyalgia Rheumatica	HLA-DRA	0.854365	up	POSITIVE MODULATOR
phe_720	Spinal stenosis	HLA-DRA	-0.161795	up	NEGATIVE MODULATOR
phe_743	Osteoporosis | osteopenia and pathological fracture	HLA-DRA	0.278191	up	POSITIVE MODULATOR
phe_743_1	Osteoporosis	HLA-DRA	0.304818	up	POSITIVE MODULATOR
phe_743_11	Osteoporosis NOS	HLA-DRA	0.336441	up	POSITIVE MODULATOR
A1C_Max	HbA1c measurement	HLA-DRB1	-0.120106	up	NEGATIVE MODULATOR
A1C_Mean	HbA1c measurement	HLA-DRB1	-0.10265	up	NEGATIVE MODULATOR
A1C_Mean_INT	HbA1c measurement	HLA-DRB1	-0.0790675	up	NEGATIVE MODULATOR
A1C_Min	HbA1c measurement	HLA-DRB1	-0.071816	up	NEGATIVE MODULATOR
A1C_Min_INT	HbA1c measurement	HLA-DRB1	-0.0479666	up	NEGATIVE MODULATOR
AST_Max_INT	aspartate aminotransferase measurement	HLA-DRB1	0.113209	up	POSITIVE MODULATOR
AST_Mean_INT	aspartate aminotransferase measurement	HLA-DRB1	0.0839697	up	POSITIVE MODULATOR
AST_Min	aspartate aminotransferase measurement	HLA-DRB1	0.541547	up	POSITIVE MODULATOR
AST_Min_INT	aspartate aminotransferase measurement	HLA-DRB1	0.0631583	up	POSITIVE MODULATOR
Baso_Fra_Max	basophil percentage of leukocytes	HLA-DRB1	0.0384731	down	NEGATIVE MODULATOR
Baso_Fra_Max_INT	basophil percentage of leukocytes	HLA-DRB1	0.14549	down	NEGATIVE MODULATOR
Baso_Fra_Mean_INT	basophil percentage of leukocytes	HLA-DRB1	0.176888	down	NEGATIVE MODULATOR
Baso_Fra_Min_INT	basophil percentage of leukocytes	HLA-DRB1	0.260937	down	NEGATIVE MODULATOR
Dir_bilirubin	Direct bilirubin	HLA-DRB1	0.0435694	up	POSITIVE MODULATOR
Glucose_Max	glucose measurement	HLA-DRB1	-6.33528	up	NEGATIVE MODULATOR
Glucose_Max_INT	glucose measurement	HLA-DRB1	-0.0747557	up	NEGATIVE MODULATOR
Glucose_Mean	glucose measurement	HLA-DRB1	-3.99796	up	NEGATIVE MODULATOR
LDLC_Max	low density lipoprotein cholesterol measurement	HLA-DRB1	2.65849	up	POSITIVE MODULATOR
LDLC_Max_INT	low density lipoprotein cholesterol measurement	HLA-DRB1	0.0711805	up	POSITIVE MODULATOR
LDLC_Mean	low density lipoprotein cholesterol measurement	HLA-DRB1	2.54881	up	POSITIVE MODULATOR
LDLC_Mean_INT	low density lipoprotein cholesterol measurement	HLA-DRB1	0.0805098	up	POSITIVE MODULATOR
LDLC_Min	low density lipoprotein cholesterol measurement	HLA-DRB1	1.42824	up	POSITIVE MODULATOR
LDLC_Min_INT	low density lipoprotein cholesterol measurement	HLA-DRB1	0.0472154	up	POSITIVE MODULATOR
Lymph_Fra_Max	lymphocyte percentage of leukocytes	HLA-DRB1	0.825088	down	NEGATIVE MODULATOR
Lymph_Fra_Max_INT	lymphocyte percentage of leukocytes	HLA-DRB1	0.0671999	down	NEGATIVE MODULATOR
Lymph_Fra_Mean_INT	lymphocyte percentage of leukocytes	HLA-DRB1	0.0641113	down	NEGATIVE MODULATOR
MCV_Mean	mean corpuscular volume	HLA-DRB1	0.271537	down	NEGATIVE MODULATOR
MCV_Mean_INT	mean corpuscular volume	HLA-DRB1	0.0520069	down	NEGATIVE MODULATOR
MCV_Min	mean corpuscular volume	HLA-DRB1	0.296623	down	NEGATIVE MODULATOR
MCV_Min_INT	mean corpuscular volume	HLA-DRB1	0.0551885	down	NEGATIVE MODULATOR
Mono_Fra_Max	monocyte percentage of leukocytes	HLA-DRB1	0.335891	down	NEGATIVE MODULATOR
Mono_Fra_Max_INT	monocyte percentage of leukocytes	HLA-DRB1	0.148037	down	NEGATIVE MODULATOR
Mono_Fra_Min	monocyte percentage of leukocytes	HLA-DRB1	0.242414	down	NEGATIVE MODULATOR
Mono_Fra_Min_INT	monocyte percentage of leukocytes	HLA-DRB1	0.0978483	down	NEGATIVE MODULATOR
Neut_Abs_Max_INT	neutrophil count	HLA-DRB1	-0.0956205	down	POSITIVE MODULATOR
Neut_Abs_Mean	neutrophil count	HLA-DRB1	-0.197374	down	POSITIVE MODULATOR
Neut_Abs_Mean_INT	neutrophil count	HLA-DRB1	-0.117086	down	POSITIVE MODULATOR
Neut_Abs_Min	neutrophil count	HLA-DRB1	-0.205065	down	POSITIVE MODULATOR
Neut_Abs_Min_INT	neutrophil count	HLA-DRB1	-0.143036	down	POSITIVE MODULATOR
Neut_Fra_Mean_INT	neutrophil percentage of leukocytes	HLA-DRB1	-0.041152	down	POSITIVE MODULATOR
Platelet_Max_INT	platelet count	HLA-DRB1	0.265413	down	NEGATIVE MODULATOR
Platelet_Mean	platelet count	HLA-DRB1	14.036	down	NEGATIVE MODULATOR
Platelet_Mean_INT	platelet count	HLA-DRB1	0.358508	down	NEGATIVE MODULATOR
Platelet_Min	platelet count	HLA-DRB1	6.73984	down	NEGATIVE MODULATOR
Platelet_Min_INT	platelet count	HLA-DRB1	0.153452	down	NEGATIVE MODULATOR
Testosterone	Testosterone	HLA-DRB1	0.0419907	down	NEGATIVE MODULATOR
TotChol_Max	total cholesterol measurement	HLA-DRB1	2.36412	up	POSITIVE MODULATOR
TotChol_Max_INT	total cholesterol measurement	HLA-DRB1	0.0745179	up	POSITIVE MODULATOR
TotChol_Mean	total cholesterol measurement	HLA-DRB1	3.02744	up	POSITIVE MODULATOR
TotChol_Mean_INT	total cholesterol measurement	HLA-DRB1	0.0818289	up	POSITIVE MODULATOR
TotChol_Min	total cholesterol measurement	HLA-DRB1	2.60905	up	POSITIVE MODULATOR
TotChol_Min_INT	total cholesterol measurement	HLA-DRB1	0.0710067	up	POSITIVE MODULATOR
Tot_bilirubin	Total bilirubin	HLA-DRB1	0.0499234	up	POSITIVE MODULATOR
Tot_protein	Total protein	HLA-DRB1	0.122935	up	POSITIVE MODULATOR
Trig_Max	triglyceride measurement	HLA-DRB1	5.33395	up	POSITIVE MODULATOR
Trig_Max_INT	triglyceride measurement	HLA-DRB1	0.0667822	up	POSITIVE MODULATOR
Trig_Mean	triglyceride measurement	HLA-DRB1	4.14326	up	POSITIVE MODULATOR
Trig_Mean_INT	triglyceride measurement	HLA-DRB1	0.0742024	up	POSITIVE MODULATOR
Trig_Min	triglyceride measurement	HLA-DRB1	3.30977	up	POSITIVE MODULATOR
Trig_Min_INT	triglyceride measurement	HLA-DRB1	0.0726493	up	POSITIVE MODULATOR
WBC_Max	leukocyte count	HLA-DRB1	-0.323103	down	POSITIVE MODULATOR
WBC_Max_INT	leukocyte count	HLA-DRB1	-0.130075	down	POSITIVE MODULATOR
WBC_Mean	leukocyte count	HLA-DRB1	-0.309164	down	POSITIVE MODULATOR
WBC_Min	leukocyte count	HLA-DRB1	-0.232221	down	POSITIVE MODULATOR
WBC_Min_INT	leukocyte count	HLA-DRB1	-0.16757	down	POSITIVE MODULATOR
mean_Diastolic	Diastolic blood pressure	HLA-DRB1	0.601444	up	POSITIVE MODULATOR
mean_Diastolic_INT	Diastolic blood pressure	HLA-DRB1	0.0896207	up	POSITIVE MODULATOR
min_Diastolic_INT	Diastolic blood pressure	HLA-DRB1	0.0709763	up	POSITIVE MODULATOR
phe_008	Intestinal infection	HLA-DRB1	-0.127613	up	NEGATIVE MODULATOR
phe_008_52	Intestinal infection due to C. difficile	HLA-DRB1	0.384625	up	POSITIVE MODULATOR
phe_008_6	Viral Enteritis	HLA-DRB1	-0.167002	up	NEGATIVE MODULATOR
phe_110	Dermatophytosis / Dermatomycosis	HLA-DRB1	0.169302	up	POSITIVE MODULATOR
phe_145_2	Cancer of tongue	HLA-DRB1	-0.277318	up	NEGATIVE MODULATOR
phe_149	Cancer of larynx | pharynx | nasal cavities	HLA-DRB1	-0.243234	up	NEGATIVE MODULATOR
phe_149_1	Cancer of oropharynx	HLA-DRB1	-0.41701	up	NEGATIVE MODULATOR
phe_153_3	Malignant neoplasm of rectum | rectosigmoid junction | and anus	HLA-DRB1	-0.151972	up	NEGATIVE MODULATOR
phe_172	Skin cancer	HLA-DRB1	0.150811	up	POSITIVE MODULATOR
phe_172_1	Melanomas of skin | dx or hx	HLA-DRB1	0.220734	up	POSITIVE MODULATOR
phe_172_2	Other non-epithelial cancer of skin	HLA-DRB1	0.16823	up	POSITIVE MODULATOR
phe_172_21	Basal cell carcinoma	HLA-DRB1	0.165417	up	POSITIVE MODULATOR
phe_172_22	Squamous cell carcinoma	HLA-DRB1	0.134484	up	POSITIVE MODULATOR
phe_173	Neoplasm of uncertain behavior of skin	HLA-DRB1	0.179875	up	POSITIVE MODULATOR
phe_202_21	Nodular lymphoma	HLA-DRB1	-1.12635	up	NEGATIVE MODULATOR
phe_204_1	Lymphoid leukemia	HLA-DRB1	-0.252077	up	NEGATIVE MODULATOR
phe_204_12	Lymphoid leukemia | chronic	HLA-DRB1	-0.32644	up	NEGATIVE MODULATOR
phe_242_3	Exophthalmos	HLA-DRB1	0.845386	up	POSITIVE MODULATOR
phe_244	Hypothyroidism	HLA-DRB1	-0.266964	up	NEGATIVE MODULATOR
phe_244_2	Acquired hypothyroidism	HLA-DRB1	-0.268376	up	NEGATIVE MODULATOR
phe_244_4	Hypothyroidism NOS	HLA-DRB1	-0.254239	up	NEGATIVE MODULATOR
phe_250	Diabetes mellitus	HLA-DRB1	-0.210717	up	NEGATIVE MODULATOR
phe_250_11	Type 1 diabetes with ketoacidosis	HLA-DRB1	-0.997744	up	NEGATIVE MODULATOR
phe_250_12	Type 1 diabetes with renal manifestations	HLA-DRB1	-1.28658	up	NEGATIVE MODULATOR
phe_250_2	Type 2 diabetes	HLA-DRB1	-0.0726913	up	NEGATIVE MODULATOR
phe_250_21	Type 2 diabetes with ketoacidosis	HLA-DRB1	-1.03233	up	NEGATIVE MODULATOR
phe_250_23	Type 2 diabetes with ophthalmic manifestations	HLA-DRB1	-0.256179	up	NEGATIVE MODULATOR
phe_250_7	Diabetic retinopathy	HLA-DRB1	-0.317169	up	NEGATIVE MODULATOR
phe_251	Other disorders of pancreatic internal secretion	HLA-DRB1	-0.5369	up	NEGATIVE MODULATOR
phe_251_1	Hypoglycemia	HLA-DRB1	-0.654139	up	NEGATIVE MODULATOR
phe_272	Disorders of lipoid metabolism	HLA-DRB1	-0.105701	up	NEGATIVE MODULATOR
phe_272_1	Hyperlipidemia	HLA-DRB1	-0.092997	up	NEGATIVE MODULATOR
phe_272_11	Hypercholesterolemia	HLA-DRB1	-0.0923194	up	NEGATIVE MODULATOR
phe_280	Iron deficiency anemias	HLA-DRB1	-0.075661	up	NEGATIVE MODULATOR
phe_281_1	Megaloblastic anemia	HLA-DRB1	0.19149	up	POSITIVE MODULATOR
phe_285	Other anemias	HLA-DRB1	-0.0761006	up	NEGATIVE MODULATOR
phe_290_1	Dementias	HLA-DRB1	0.0852336	up	POSITIVE MODULATOR
phe_296	Mood disorders	HLA-DRB1	-0.0620356	up	NEGATIVE MODULATOR
phe_296_22	Major depressive disorder	HLA-DRB1	-0.0694907	up	NEGATIVE MODULATOR
phe_335	Multiple sclerosis	HLA-DRB1	1.25173	up	POSITIVE MODULATOR
phe_341	Other demyelinating diseases of central nervous system	HLA-DRB1	1.11512	up	POSITIVE MODULATOR
phe_347	Cataplexy and narcolepsy	HLA-DRB1	1.35841	up	POSITIVE MODULATOR
phe_353	Nerve root and plexus disorders	HLA-DRB1	-0.0741032	up	NEGATIVE MODULATOR
phe_362	Other retinal disorders	HLA-DRB1	-0.152062	up	NEGATIVE MODULATOR
phe_362_2	Degeneration of macula and posterior pole of retina	HLA-DRB1	-0.128398	up	NEGATIVE MODULATOR
phe_362_21	Macular degeneration | dry	HLA-DRB1	-0.202288	up	NEGATIVE MODULATOR
phe_362_7	Hereditary retinal dystrophies	HLA-DRB1	-0.210495	up	NEGATIVE MODULATOR
phe_365	Glaucoma	HLA-DRB1	-0.137039	up	NEGATIVE MODULATOR
phe_366_1	Nonsenile Cataract	HLA-DRB1	-0.143731	up	NEGATIVE MODULATOR
phe_370_1	Corneal ulcer	HLA-DRB1	-0.150598	up	NEGATIVE MODULATOR
phe_377	Disorders of optic nerve and visual pathways	HLA-DRB1	0.336246	up	POSITIVE MODULATOR
phe_377_3	Optic neuritis/neuropathy	HLA-DRB1	0.604565	up	POSITIVE MODULATOR
phe_380	Disorders of external ear	HLA-DRB1	-0.122026	up	NEGATIVE MODULATOR
phe_380_1	Otitis externa	HLA-DRB1	-0.107207	up	NEGATIVE MODULATOR
phe_401	Hypertension	HLA-DRB1	-0.0611338	up	NEGATIVE MODULATOR
phe_401_1	Essential hypertension	HLA-DRB1	-0.0635368	up	NEGATIVE MODULATOR
phe_411	Ischemic Heart Disease	HLA-DRB1	-0.0501685	up	NEGATIVE MODULATOR
phe_411_1	Unstable angina (intermediate coronary syndrome)	HLA-DRB1	-0.080786	up	NEGATIVE MODULATOR
phe_411_2	Myocardial infarction	HLA-DRB1	-0.0622629	up	NEGATIVE MODULATOR
phe_411_3	Angina pectoris	HLA-DRB1	-0.0651647	up	NEGATIVE MODULATOR
phe_446_5	Giant cell arteritis	HLA-DRB1	-0.632692	up	NEGATIVE MODULATOR
phe_447	Other disorders of arteries and arterioles	HLA-DRB1	-0.0953969	up	NEGATIVE MODULATOR
phe_452	Other venous embolism and thrombosis	HLA-DRB1	0.0713756	up	POSITIVE MODULATOR
phe_465	Acute upper respiratory infections of multiple or unspecified sites	HLA-DRB1	-0.125446	up	NEGATIVE MODULATOR
phe_471	Nasal polyps	HLA-DRB1	-0.362941	up	NEGATIVE MODULATOR
phe_474_2	Chronic tonsillitis and adenoiditis	HLA-DRB1	-0.0975098	up	NEGATIVE MODULATOR
phe_479	Other upper respiratory disease	HLA-DRB1	-0.0706409	up	NEGATIVE MODULATOR
phe_495	Asthma	HLA-DRB1	-0.205329	up	NEGATIVE MODULATOR
phe_495_2	Asthma with exacerbation	HLA-DRB1	-0.304493	up	NEGATIVE MODULATOR
phe_496_3	Bronchiectasis	HLA-DRB1	0.32495	up	POSITIVE MODULATOR
phe_555	Inflammatory bowel disease and other gastroenteritis and colitis	HLA-DRB1	0.213922	up	POSITIVE MODULATOR
phe_555_2	Ulcerative colitis	HLA-DRB1	0.331971	up	POSITIVE MODULATOR
phe_555_21	Ulcerative colitis (chronic)	HLA-DRB1	0.338475	up	POSITIVE MODULATOR
phe_558	Noninfectious gastroenteritis	HLA-DRB1	0.244949	up	POSITIVE MODULATOR
phe_562	Diverticulosis and diverticulitis	HLA-DRB1	-0.0962707	up	NEGATIVE MODULATOR
phe_585_31	Renal dialysis	HLA-DRB1	-0.207767	up	NEGATIVE MODULATOR
phe_594	Urinary calculus	HLA-DRB1	0.12183	up	POSITIVE MODULATOR
phe_594_1	Calculus of kidney	HLA-DRB1	0.140467	up	POSITIVE MODULATOR
phe_596_5	Functional disorders of bladder	HLA-DRB1	0.177395	up	POSITIVE MODULATOR
phe_604	Disorders of penis	HLA-DRB1	-0.248759	up	NEGATIVE MODULATOR
phe_604_1	Redundant prepuce and phimosis/BXO	HLA-DRB1	-0.272163	up	NEGATIVE MODULATOR
phe_690	Erythematosquamous dermatosis	HLA-DRB1	0.167606	up	POSITIVE MODULATOR
phe_690_1	Seborrheic dermatitis	HLA-DRB1	0.240686	up	POSITIVE MODULATOR
phe_694_1	Vitiligo	HLA-DRB1	-1.20467	up	NEGATIVE MODULATOR
phe_695_4	Lupus (localized and systemic)	HLA-DRB1	0.746863	up	POSITIVE MODULATOR
phe_695_42	Systemic lupus erythematosus	HLA-DRB1	1.03505	up	POSITIVE MODULATOR
phe_696	Psoriasis and related disorders	HLA-DRB1	-0.711342	up	NEGATIVE MODULATOR
phe_696_4	Psoriasis	HLA-DRB1	-0.256202	up	NEGATIVE MODULATOR
phe_696_41	Psoriasis vulgaris	HLA-DRB1	-0.264375	up	NEGATIVE MODULATOR
phe_696_42	Psoriatic arthropathy	HLA-DRB1	-0.798714	up	NEGATIVE MODULATOR
phe_702_1	Actinic keratosis	HLA-DRB1	0.291298	up	POSITIVE MODULATOR
phe_702_2	Seborrheic keratosis	HLA-DRB1	0.134692	up	POSITIVE MODULATOR
phe_709_2	Sicca syndrome	HLA-DRB1	0.965418	up	POSITIVE MODULATOR
phe_716_9	Arthropathy NOS	HLA-DRB1	-0.0819169	up	NEGATIVE MODULATOR
phe_939	Atopic/contact dermatitis due to other or unspecified	HLA-DRB1	0.209106	up	POSITIVE MODULATOR
phe_947	Urticaria	HLA-DRB1	0.277056	up	POSITIVE MODULATOR
Alk_Phosp	Alkaline phosphatase	HLA-DRB5	0.0334115	up	POSITIVE MODULATOR
Baso_Fra_Mean_INT	basophil percentage of leukocytes	HLA-DRB5	-0.0451577	down	POSITIVE MODULATOR
Creat	Creatinine	HLA-DRB5	-0.0185857	up	NEGATIVE MODULATOR
Cystatin_C	Cystatin C	HLA-DRB5	-0.0309312	up	NEGATIVE MODULATOR
Dir_bilirubin	Direct bilirubin	HLA-DRB5	0.024328	up	POSITIVE MODULATOR
G_gtf	Gamma glutamyltransferase	HLA-DRB5	0.0348635	up	POSITIVE MODULATOR
Lymph_Abs_Max	lymphocyte count	HLA-DRB5	-0.035082	down	POSITIVE MODULATOR
Lymph_Abs_Max_INT	lymphocyte count	HLA-DRB5	-0.0468935	down	POSITIVE MODULATOR
Lymph_Abs_Mean	lymphocyte count	HLA-DRB5	-0.0215957	down	POSITIVE MODULATOR
Lymph_Abs_Mean_INT	lymphocyte count	HLA-DRB5	-0.0426625	down	POSITIVE MODULATOR
MCV_Mean	mean corpuscular volume	HLA-DRB5	-0.12828	down	POSITIVE MODULATOR
MCV_Mean_INT	mean corpuscular volume	HLA-DRB5	-0.025534	down	POSITIVE MODULATOR
MCV_Min	mean corpuscular volume	HLA-DRB5	-0.141484	down	POSITIVE MODULATOR
MCV_Min_INT	mean corpuscular volume	HLA-DRB5	-0.0275738	down	POSITIVE MODULATOR
Mono_Abs_Max	monocyte count	HLA-DRB5	-0.00973618	down	POSITIVE MODULATOR
Mono_Abs_Max_INT	monocyte count	HLA-DRB5	-0.0409645	down	POSITIVE MODULATOR
Mono_Abs_Mean_INT	monocyte count	HLA-DRB5	-0.0549914	down	POSITIVE MODULATOR
Mono_Abs_Min_INT	monocyte count	HLA-DRB5	-0.0442231	down	POSITIVE MODULATOR
Mono_Fra_Max	monocyte percentage of leukocytes	HLA-DRB5	-0.103312	down	POSITIVE MODULATOR
Mono_Fra_Max_INT	monocyte percentage of leukocytes	HLA-DRB5	-0.0382098	down	POSITIVE MODULATOR
Mono_Fra_Mean	monocyte percentage of leukocytes	HLA-DRB5	-0.127089	down	POSITIVE MODULATOR
Mono_Fra_Mean_INT	monocyte percentage of leukocytes	HLA-DRB5	-0.0585606	down	POSITIVE MODULATOR
Mono_Fra_Min	monocyte percentage of leukocytes	HLA-DRB5	-0.0740429	down	POSITIVE MODULATOR
Mono_Fra_Min_INT	monocyte percentage of leukocytes	HLA-DRB5	-0.0302648	down	POSITIVE MODULATOR
RBC_Mean	erythrocyte count	HLA-DRB5	0.0116788	down	NEGATIVE MODULATOR
TotChol_Max	total cholesterol measurement	HLA-DRB5	-1.2657	up	NEGATIVE MODULATOR
TotChol_Max_INT	total cholesterol measurement	HLA-DRB5	-0.0300071	up	NEGATIVE MODULATOR
TotChol_Mean	total cholesterol measurement	HLA-DRB5	-1.12345	up	NEGATIVE MODULATOR
TotChol_Mean_INT	total cholesterol measurement	HLA-DRB5	-0.0307339	up	NEGATIVE MODULATOR
Tot_bilirubin	Total bilirubin	HLA-DRB5	0.029102	up	POSITIVE MODULATOR
Tot_protein	Total protein	HLA-DRB5	0.0321411	up	POSITIVE MODULATOR
Trig_Max	triglyceride measurement	HLA-DRB5	-2.52652	up	NEGATIVE MODULATOR
Trig_Max_INT	triglyceride measurement	HLA-DRB5	-0.0344424	up	NEGATIVE MODULATOR
Trig_Mean	triglyceride measurement	HLA-DRB5	-2.0212	up	NEGATIVE MODULATOR
Trig_Mean_INT	triglyceride measurement	HLA-DRB5	-0.0376397	up	NEGATIVE MODULATOR
Trig_Min	triglyceride measurement	HLA-DRB5	-1.42103	up	NEGATIVE MODULATOR
Trig_Min_INT	triglyceride measurement	HLA-DRB5	-0.0477622	up	NEGATIVE MODULATOR
WBC_Min_INT	leukocyte count	HLA-DRB5	-0.0354346	down	POSITIVE MODULATOR
phe_008	Intestinal infection	HLA-DRB5	-0.0616198	up	NEGATIVE MODULATOR
phe_008_6	Viral Enteritis	HLA-DRB5	-0.118179	up	NEGATIVE MODULATOR
phe_053	Herpes zoster	HLA-DRB5	0.0954221	up	POSITIVE MODULATOR
phe_078	Viral warts & HPV	HLA-DRB5	0.105873	up	POSITIVE MODULATOR
phe_117	Mycoses	HLA-DRB5	0.304833	up	POSITIVE MODULATOR
phe_172	Skin cancer	HLA-DRB5	-0.0744467	up	NEGATIVE MODULATOR
phe_172_1	Melanomas of skin | dx or hx	HLA-DRB5	-0.0723701	up	NEGATIVE MODULATOR
phe_172_2	Other non-epithelial cancer of skin	HLA-DRB5	-0.082234	up	NEGATIVE MODULATOR
phe_172_21	Basal cell carcinoma	HLA-DRB5	-0.0922018	up	NEGATIVE MODULATOR
phe_172_22	Squamous cell carcinoma	HLA-DRB5	-0.0756927	up	NEGATIVE MODULATOR
phe_173	Neoplasm of uncertain behavior of skin	HLA-DRB5	-0.0670747	up	NEGATIVE MODULATOR
phe_180_3	Cervical intraepithelial neoplasia [CIN] [Cervical dysplasia]	HLA-DRB5	0.128493	up	POSITIVE MODULATOR
phe_242	Thyrotoxicosis with or without goiter	HLA-DRB5	-0.13986	up	NEGATIVE MODULATOR
phe_242_1	Graves' disease	HLA-DRB5	-0.177606	up	NEGATIVE MODULATOR
phe_244_4	Hypothyroidism NOS	HLA-DRB5	-0.137887	up	NEGATIVE MODULATOR
phe_250	Diabetes mellitus	HLA-DRB5	-0.0665043	up	NEGATIVE MODULATOR
phe_250_11	Type 1 diabetes with ketoacidosis	HLA-DRB5	-0.745352	up	NEGATIVE MODULATOR
phe_250_13	Type 1 diabetes with ophthalmic manifestations	HLA-DRB5	-0.491577	up	NEGATIVE MODULATOR
phe_250_2	Type 2 diabetes	HLA-DRB5	-0.0381039	up	NEGATIVE MODULATOR
phe_250_7	Diabetic retinopathy	HLA-DRB5	-0.0919295	up	NEGATIVE MODULATOR
phe_251	Other disorders of pancreatic internal secretion	HLA-DRB5	-0.488234	up	NEGATIVE MODULATOR
phe_251_1	Hypoglycemia	HLA-DRB5	-0.174518	up	NEGATIVE MODULATOR
phe_261_2	Vitamin B-complex deficiencies	HLA-DRB5	0.0752204	up	POSITIVE MODULATOR
phe_270_35	C88 Malignant immunoproliferative diseases	HLA-DRB5	0.48869	up	POSITIVE MODULATOR
phe_272	Disorders of lipoid metabolism	HLA-DRB5	-0.065376	up	NEGATIVE MODULATOR
phe_272_1	Hyperlipidemia	HLA-DRB5	-0.0558248	up	NEGATIVE MODULATOR
phe_272_11	Hypercholesterolemia	HLA-DRB5	-0.0562474	up	NEGATIVE MODULATOR
phe_275_1	Disorders of iron metabolism	HLA-DRB5	0.180116	up	POSITIVE MODULATOR
phe_281_1	Megaloblastic anemia	HLA-DRB5	0.106684	up	POSITIVE MODULATOR
phe_335	Multiple sclerosis	HLA-DRB5	0.609013	up	POSITIVE MODULATOR
phe_341	Other demyelinating diseases of central nervous system	HLA-DRB5	0.724819	up	POSITIVE MODULATOR
phe_347	Cataplexy and narcolepsy	HLA-DRB5	0.655557	up	POSITIVE MODULATOR
phe_362	Other retinal disorders	HLA-DRB5	-0.104126	up	NEGATIVE MODULATOR
phe_362_21	Macular degeneration | dry	HLA-DRB5	0.104912	up	POSITIVE MODULATOR
phe_362_7	Hereditary retinal dystrophies	HLA-DRB5	-0.233793	up	NEGATIVE MODULATOR
phe_366_1	Nonsenile Cataract	HLA-DRB5	-0.127253	up	NEGATIVE MODULATOR
phe_377	Disorders of optic nerve and visual pathways	HLA-DRB5	0.165993	up	POSITIVE MODULATOR
phe_377_3	Optic neuritis/neuropathy	HLA-DRB5	0.326924	up	POSITIVE MODULATOR
phe_389_1	Sensorineural hearing loss	HLA-DRB5	0.0395774	up	POSITIVE MODULATOR
phe_401	Hypertension	HLA-DRB5	-0.0412946	up	NEGATIVE MODULATOR
phe_401_1	Essential hypertension	HLA-DRB5	-0.0427506	up	NEGATIVE MODULATOR
phe_411	Ischemic Heart Disease	HLA-DRB5	-0.0471288	up	NEGATIVE MODULATOR
phe_411_3	Angina pectoris	HLA-DRB5	-0.0561263	up	NEGATIVE MODULATOR
phe_411_4	Coronary atherosclerosis	HLA-DRB5	-0.0472353	up	NEGATIVE MODULATOR
phe_446_4	Wegener's granulomatosis	HLA-DRB5	0.274646	up	POSITIVE MODULATOR
phe_475	Chronic sinusitis	HLA-DRB5	0.0510848	up	POSITIVE MODULATOR
phe_496_2	Chronic bronchitis	HLA-DRB5	-0.0474506	up	NEGATIVE MODULATOR
phe_496_21	Obstructive chronic bronchitis	HLA-DRB5	-0.0501938	up	NEGATIVE MODULATOR
phe_557	Intestinal malabsorption (non-celiac)	HLA-DRB5	-0.377269	up	NEGATIVE MODULATOR
phe_557_1	Celiac disease	HLA-DRB5	-0.548572	up	NEGATIVE MODULATOR
phe_585_3	Chronic renal failure [CKD]	HLA-DRB5	-0.0562076	up	NEGATIVE MODULATOR
phe_585_31	Renal dialysis	HLA-DRB5	-0.193587	up	NEGATIVE MODULATOR
phe_596	Other disorders of bladder	HLA-DRB5	0.0429428	up	POSITIVE MODULATOR
phe_596_5	Functional disorders of bladder	HLA-DRB5	0.078333	up	POSITIVE MODULATOR
phe_695	Erythematous conditions	HLA-DRB5	0.0475568	up	POSITIVE MODULATOR
phe_695_2	Bullous dermatoses	HLA-DRB5	-0.251469	up	NEGATIVE MODULATOR
phe_695_3	Rosacea	HLA-DRB5	0.099484	up	POSITIVE MODULATOR
phe_695_42	Systemic lupus erythematosus	HLA-DRB5	0.175548	up	POSITIVE MODULATOR
phe_696	Psoriasis and related disorders	HLA-DRB5	0.109773	up	POSITIVE MODULATOR
phe_696_4	Psoriasis	HLA-DRB5	0.139341	up	POSITIVE MODULATOR
phe_696_41	Psoriasis vulgaris	HLA-DRB5	0.17049	up	POSITIVE MODULATOR
phe_697	Sarcoidosis	HLA-DRB5	0.216782	up	POSITIVE MODULATOR
phe_702_1	Actinic keratosis	HLA-DRB5	-0.0945899	up	NEGATIVE MODULATOR
phe_702_2	Seborrheic keratosis	HLA-DRB5	-0.0476584	up	NEGATIVE MODULATOR
phe_704_11	Alopecia Areata	HLA-DRB5	0.280966	up	POSITIVE MODULATOR
phe_709_2	Sicca syndrome	HLA-DRB5	0.192951	up	POSITIVE MODULATOR
phe_716_9	Arthropathy NOS	HLA-DRB5	-0.0329385	up	NEGATIVE MODULATOR
phe_939	Atopic/contact dermatitis due to other or unspecified	HLA-DRB5	0.0550414	up	POSITIVE MODULATOR
MCH_Max	mean corpuscular hemoglobin	HLA-E	-0.864783	down	POSITIVE MODULATOR
MCH_Max_INT	mean corpuscular hemoglobin	HLA-E	-0.330783	down	POSITIVE MODULATOR
MCH_Mean	mean corpuscular hemoglobin	HLA-E	-1.02875	down	POSITIVE MODULATOR
MCH_Mean_INT	mean corpuscular hemoglobin	HLA-E	-0.459566	down	POSITIVE MODULATOR
MCH_Min	mean corpuscular hemoglobin	HLA-E	-0.582444	down	POSITIVE MODULATOR
MCH_Min_INT	mean corpuscular hemoglobin	HLA-E	-0.392145	down	POSITIVE MODULATOR
MCV_Max	mean corpuscular volume	HLA-E	-2.22559	down	POSITIVE MODULATOR
MCV_Max_INT	mean corpuscular volume	HLA-E	-0.311896	down	POSITIVE MODULATOR
MCV_Mean	mean corpuscular volume	HLA-E	-2.28682	down	POSITIVE MODULATOR
MCV_Mean_INT	mean corpuscular volume	HLA-E	-0.33793	down	POSITIVE MODULATOR
MCV_Min	mean corpuscular volume	HLA-E	-1.58245	down	POSITIVE MODULATOR
MCV_Min_INT	mean corpuscular volume	HLA-E	-0.476856	down	POSITIVE MODULATOR
RBC_Max	erythrocyte count	HLA-E	0.0949403	down	NEGATIVE MODULATOR
RBC_Max_INT	erythrocyte count	HLA-E	0.339171	down	NEGATIVE MODULATOR
RBC_Mean	erythrocyte count	HLA-E	0.0832448	down	NEGATIVE MODULATOR
RBC_Mean_INT	erythrocyte count	HLA-E	0.280693	down	NEGATIVE MODULATOR
RBC_Min	erythrocyte count	HLA-E	0.0587038	down	NEGATIVE MODULATOR
RBC_Min_INT	erythrocyte count	HLA-E	0.21052	down	NEGATIVE MODULATOR
Tot_bilirubin	Total bilirubin	HLA-E	-0.166823	up	NEGATIVE MODULATOR
Tot_protein	Total protein	HLA-E	-0.316399	up	NEGATIVE MODULATOR
phe_242_1	Graves' disease	HLA-E	0.590381	up	POSITIVE MODULATOR
phe_275	Disorders of mineral metabolism	HLA-E	-1.43162	up	NEGATIVE MODULATOR
phe_335	Multiple sclerosis	HLA-E	0.873442	up	POSITIVE MODULATOR
phe_371_1	Uveitis | noninfectious or NOS	HLA-E	-0.561151	up	NEGATIVE MODULATOR
phe_557	Intestinal malabsorption (non-celiac)	HLA-E	1.50881	up	POSITIVE MODULATOR
phe_557_1	Celiac disease	HLA-E	2.38709	up	POSITIVE MODULATOR
phe_696	Psoriasis and related disorders	HLA-E	1.7642	up	POSITIVE MODULATOR
phe_696_4	Psoriasis	HLA-E	0.822816	up	POSITIVE MODULATOR
phe_696_41	Psoriasis vulgaris	HLA-E	0.693477	up	POSITIVE MODULATOR
phe_697	Sarcoidosis	HLA-E	0.68714	up	POSITIVE MODULATOR
phe_709_2	Sicca syndrome	HLA-E	0.684721	up	POSITIVE MODULATOR
phe_714_1	Rheumatoid arthritis	HLA-E	-0.296148	up	NEGATIVE MODULATOR
phe_715_2	Ankylosing spondylitis	HLA-E	-0.935832	up	NEGATIVE MODULATOR
Cystatin_C	Cystatin C	HLA-F	0.0594594	up	POSITIVE MODULATOR
HCT_Max_INT	hematocrit	HLA-F	0.0426428	down	NEGATIVE MODULATOR
Lymph_Abs_Max_INT	lymphocyte count	HLA-F	0.0894304	down	NEGATIVE MODULATOR
Lymph_Abs_Mean_INT	lymphocyte count	HLA-F	0.0857502	down	NEGATIVE MODULATOR
MCH_Max	mean corpuscular hemoglobin	HLA-F	-0.10564	down	POSITIVE MODULATOR
MCH_Max_INT	mean corpuscular hemoglobin	HLA-F	-0.0545713	down	POSITIVE MODULATOR
MCH_Mean	mean corpuscular hemoglobin	HLA-F	-0.106002	down	POSITIVE MODULATOR
MCH_Mean_INT	mean corpuscular hemoglobin	HLA-F	-0.0571614	down	POSITIVE MODULATOR
MCH_Min	mean corpuscular hemoglobin	HLA-F	-0.387803	down	POSITIVE MODULATOR
MCH_Min_INT	mean corpuscular hemoglobin	HLA-F	-0.16757	down	POSITIVE MODULATOR
MCV_Max	mean corpuscular volume	HLA-F	-0.233073	down	POSITIVE MODULATOR
MCV_Max_INT	mean corpuscular volume	HLA-F	-0.0449982	down	POSITIVE MODULATOR
MCV_Mean	mean corpuscular volume	HLA-F	-0.256656	down	POSITIVE MODULATOR
MCV_Mean_INT	mean corpuscular volume	HLA-F	-0.0512522	down	POSITIVE MODULATOR
MCV_Min	mean corpuscular volume	HLA-F	-0.227956	down	POSITIVE MODULATOR
MCV_Min_INT	mean corpuscular volume	HLA-F	-0.0460208	down	POSITIVE MODULATOR
Platelet_Max_INT	platelet count	HLA-F	-0.113762	down	POSITIVE MODULATOR
RBC_Max_INT	erythrocyte count	HLA-F	0.0705397	down	NEGATIVE MODULATOR
RDW_Min	red cell distribution width	HLA-F	0.0305327	down	NEGATIVE MODULATOR
RDW_Min_INT	red cell distribution width	HLA-F	0.0372463	down	NEGATIVE MODULATOR
WBC_Mean	leukocyte count	HLA-F	0.130085	down	NEGATIVE MODULATOR
WBC_Mean_INT	leukocyte count	HLA-F	0.0392736	down	NEGATIVE MODULATOR
WBC_Min	leukocyte count	HLA-F	0.103221	down	NEGATIVE MODULATOR
WBC_Min_INT	leukocyte count	HLA-F	0.0569394	down	NEGATIVE MODULATOR
phe_242	Thyrotoxicosis with or without goiter	HLA-F	0.352801	up	POSITIVE MODULATOR
phe_242_1	Graves' disease	HLA-F	0.236066	up	POSITIVE MODULATOR
phe_381_1	Otitis media	HLA-F	0.395294	up	POSITIVE MODULATOR
phe_555	Inflammatory bowel disease and other gastroenteritis and colitis	HLA-F	-0.259469	up	NEGATIVE MODULATOR
phe_694_1	Vitiligo	HLA-F	0.531872	up	POSITIVE MODULATOR
phe_696	Psoriasis and related disorders	HLA-F	0.760604	up	POSITIVE MODULATOR
phe_696_42	Psoriatic arthropathy	HLA-F	0.321927	up	POSITIVE MODULATOR
Creat	Creatinine	HLA-G	-0.0421943	up	NEGATIVE MODULATOR
Cystatin_C	Cystatin C	HLA-G	-0.0544575	up	NEGATIVE MODULATOR
Dir_bilirubin	Direct bilirubin	HLA-G	-0.0334458	up	NEGATIVE MODULATOR
G_gtf	Gamma glutamyltransferase	HLA-G	0.0533425	up	POSITIVE MODULATOR
HCT_Max	hematocrit	HLA-G	0.21268	down	NEGATIVE MODULATOR
HCT_Max_INT	hematocrit	HLA-G	0.0544211	down	NEGATIVE MODULATOR
HCT_Mean_INT	hematocrit	HLA-G	0.0334034	down	NEGATIVE MODULATOR
Hemoglobin_Max	hemoglobin measurement	HLA-G	0.0686863	down	NEGATIVE MODULATOR
Hemoglobin_Max_INT	hemoglobin measurement	HLA-G	0.0488524	down	NEGATIVE MODULATOR
Lymph_Abs_Max	lymphocyte count	HLA-G	-0.0479016	down	POSITIVE MODULATOR
Lymph_Abs_Max_INT	lymphocyte count	HLA-G	-0.0664066	down	POSITIVE MODULATOR
Lymph_Abs_Mean	lymphocyte count	HLA-G	-0.0293965	down	POSITIVE MODULATOR
Lymph_Abs_Mean_INT	lymphocyte count	HLA-G	-0.0631285	down	POSITIVE MODULATOR
Lymph_Abs_Min	lymphocyte count	HLA-G	-0.0248496	down	POSITIVE MODULATOR
Lymph_Abs_Min_INT	lymphocyte count	HLA-G	-0.0432489	down	POSITIVE MODULATOR
Lymph_Fra_Max	lymphocyte percentage of leukocytes	HLA-G	-0.628049	down	POSITIVE MODULATOR
Lymph_Fra_Max_INT	lymphocyte percentage of leukocytes	HLA-G	-0.0942943	down	POSITIVE MODULATOR
Lymph_Fra_Mean	lymphocyte percentage of leukocytes	HLA-G	-0.746497	down	POSITIVE MODULATOR
Lymph_Fra_Mean_INT	lymphocyte percentage of leukocytes	HLA-G	-0.0867708	down	POSITIVE MODULATOR
Lymph_Fra_Min	lymphocyte percentage of leukocytes	HLA-G	-0.541858	down	POSITIVE MODULATOR
MCHC_Max	mean corpuscular hemoglobin concentration	HLA-G	-0.0455925	down	POSITIVE MODULATOR
MCHC_Max_INT	mean corpuscular hemoglobin concentration	HLA-G	-0.0447664	down	POSITIVE MODULATOR
MCHC_Mean	mean corpuscular hemoglobin concentration	HLA-G	-0.0452351	down	POSITIVE MODULATOR
MCHC_Mean_INT	mean corpuscular hemoglobin concentration	HLA-G	-0.0471807	down	POSITIVE MODULATOR
MCHC_Min_INT	mean corpuscular hemoglobin concentration	HLA-G	-0.0404927	down	POSITIVE MODULATOR
MCH_Max	mean corpuscular hemoglobin	HLA-G	-0.231543	down	POSITIVE MODULATOR
MCH_Max_INT	mean corpuscular hemoglobin	HLA-G	-0.125975	down	POSITIVE MODULATOR
MCH_Mean	mean corpuscular hemoglobin	HLA-G	-0.262925	down	POSITIVE MODULATOR
MCH_Mean_INT	mean corpuscular hemoglobin	HLA-G	-0.142363	down	POSITIVE MODULATOR
MCH_Min	mean corpuscular hemoglobin	HLA-G	-0.260927	down	POSITIVE MODULATOR
MCH_Min_INT	mean corpuscular hemoglobin	HLA-G	-0.13712	down	POSITIVE MODULATOR
MCV_Max	mean corpuscular volume	HLA-G	-0.522002	down	POSITIVE MODULATOR
MCV_Max_INT	mean corpuscular volume	HLA-G	-0.100279	down	POSITIVE MODULATOR
MCV_Mean	mean corpuscular volume	HLA-G	-0.561534	down	POSITIVE MODULATOR
MCV_Mean_INT	mean corpuscular volume	HLA-G	-0.113711	down	POSITIVE MODULATOR
MCV_Min	mean corpuscular volume	HLA-G	-0.558519	down	POSITIVE MODULATOR
MCV_Min_INT	mean corpuscular volume	HLA-G	-0.112344	down	POSITIVE MODULATOR
MPV_Max	mean platelet volume	HLA-G	-0.149732	down	POSITIVE MODULATOR
MPV_Max_INT	mean platelet volume	HLA-G	-0.117985	down	POSITIVE MODULATOR
MPV_Mean	mean platelet volume	HLA-G	-0.145458	down	POSITIVE MODULATOR
MPV_Mean_INT	mean platelet volume	HLA-G	-0.121343	down	POSITIVE MODULATOR
MPV_Min	mean platelet volume	HLA-G	-0.128364	down	POSITIVE MODULATOR
MPV_Min_INT	mean platelet volume	HLA-G	-0.101806	down	POSITIVE MODULATOR
Mono_Abs_Mean_INT	monocyte count	HLA-G	0.0650733	down	NEGATIVE MODULATOR
Mono_Abs_Min_INT	monocyte count	HLA-G	0.0518597	down	NEGATIVE MODULATOR
Neut_Abs_Mean	neutrophil count	HLA-G	0.0903638	down	NEGATIVE MODULATOR
Neut_Abs_Mean_INT	neutrophil count	HLA-G	0.0547014	down	NEGATIVE MODULATOR
Neut_Abs_Min	neutrophil count	HLA-G	0.071467	down	NEGATIVE MODULATOR
Neut_Abs_Min_INT	neutrophil count	HLA-G	0.0487339	down	NEGATIVE MODULATOR
Neut_Fra_Max	neutrophil percentage of leukocytes	HLA-G	0.559274	down	NEGATIVE MODULATOR
Neut_Fra_Mean	neutrophil percentage of leukocytes	HLA-G	0.881585	down	NEGATIVE MODULATOR
Neut_Fra_Mean_INT	neutrophil percentage of leukocytes	HLA-G	0.0981396	down	NEGATIVE MODULATOR
Neut_Fra_Min	neutrophil percentage of leukocytes	HLA-G	0.995775	down	NEGATIVE MODULATOR
Neut_Fra_Min_INT	neutrophil percentage of leukocytes	HLA-G	0.102487	down	NEGATIVE MODULATOR
Platelet_Max	platelet count	HLA-G	3.99729	down	NEGATIVE MODULATOR
Platelet_Max_INT	platelet count	HLA-G	0.0845229	down	NEGATIVE MODULATOR
Platelet_Mean	platelet count	HLA-G	3.52433	down	NEGATIVE MODULATOR
Platelet_Mean_INT	platelet count	HLA-G	0.0901679	down	NEGATIVE MODULATOR
Platelet_Min	platelet count	HLA-G	2.93236	down	NEGATIVE MODULATOR
Platelet_Min_INT	platelet count	HLA-G	0.0656044	down	NEGATIVE MODULATOR
RBC_Max	erythrocyte count	HLA-G	0.0213596	down	NEGATIVE MODULATOR
RBC_Max_INT	erythrocyte count	HLA-G	0.0741482	down	NEGATIVE MODULATOR
RBC_Mean	erythrocyte count	HLA-G	0.0178505	down	NEGATIVE MODULATOR
RBC_Mean_INT	erythrocyte count	HLA-G	0.0541618	down	NEGATIVE MODULATOR
RDW_Mean_INT	red cell distribution width	HLA-G	0.0470419	down	NEGATIVE MODULATOR
RDW_Min	red cell distribution width	HLA-G	0.0441857	down	NEGATIVE MODULATOR
RDW_Min_INT	red cell distribution width	HLA-G	0.0564886	down	NEGATIVE MODULATOR
Tot_protein	Total protein	HLA-G	0.127604	up	POSITIVE MODULATOR
WBC_Max	leukocyte count	HLA-G	0.16723	down	NEGATIVE MODULATOR
WBC_Max_INT	leukocyte count	HLA-G	0.0373674	down	NEGATIVE MODULATOR
WBC_Mean_INT	leukocyte count	HLA-G	0.0460344	down	NEGATIVE MODULATOR
phe_242	Thyrotoxicosis with or without goiter	HLA-G	-0.248525	up	NEGATIVE MODULATOR
phe_242_1	Graves' disease	HLA-G	-0.516248	up	NEGATIVE MODULATOR
phe_244	Hypothyroidism	HLA-G	-0.0876206	up	NEGATIVE MODULATOR
phe_244_4	Hypothyroidism NOS	HLA-G	-0.128246	up	NEGATIVE MODULATOR
phe_251	Other disorders of pancreatic internal secretion	HLA-G	-0.376667	up	NEGATIVE MODULATOR
phe_275	Disorders of mineral metabolism	HLA-G	-0.139175	up	NEGATIVE MODULATOR
phe_275_1	Disorders of iron metabolism	HLA-G	-0.83061	up	NEGATIVE MODULATOR
phe_279	Disorders involving the immune mechanism	HLA-G	-0.284795	up	NEGATIVE MODULATOR
phe_335	Multiple sclerosis	HLA-G	-0.306357	up	NEGATIVE MODULATOR
phe_371_1	Uveitis | noninfectious or NOS	HLA-G	0.185192	up	POSITIVE MODULATOR
phe_447	Other disorders of arteries and arterioles	HLA-G	-0.156485	up	NEGATIVE MODULATOR
phe_454	Varicose veins	HLA-G	-0.116634	up	NEGATIVE MODULATOR
phe_557	Intestinal malabsorption (non-celiac)	HLA-G	-1.17283	up	NEGATIVE MODULATOR
phe_557_1	Celiac disease	HLA-G	-1.65928	up	NEGATIVE MODULATOR
phe_593	Hematuria	HLA-G	0.11534	up	POSITIVE MODULATOR
phe_593_1	Gross hematuria	HLA-G	0.138953	up	POSITIVE MODULATOR
phe_593_2	Microscopic hematuria	HLA-G	0.1399	up	POSITIVE MODULATOR
phe_600	Hyperplasia of prostate	HLA-G	0.100442	up	POSITIVE MODULATOR
phe_695_2	Bullous dermatoses	HLA-G	-0.894089	up	NEGATIVE MODULATOR
phe_695_42	Systemic lupus erythematosus	HLA-G	-0.441171	up	NEGATIVE MODULATOR
phe_697	Sarcoidosis	HLA-G	-0.38679	up	NEGATIVE MODULATOR
phe_709_2	Sicca syndrome	HLA-G	-0.563667	up	NEGATIVE MODULATOR
phe_714	Rheumatoid arthritis and other inflammatory polyarthropathies	HLA-G	-0.145613	up	NEGATIVE MODULATOR
phe_715_2	Ankylosing spondylitis	HLA-G	0.439863	up	POSITIVE MODULATOR
phe_947	Urticaria	HLA-G	-0.111448	up	NEGATIVE MODULATOR
Creat	Creatinine	HLA-H	0.0188973	up	POSITIVE MODULATOR
Creat_BSP_Mean_INT	Creat total	HLA-H	0.0173991	up	POSITIVE MODULATOR
Creat_BSP_Min_INT	Creat total	HLA-H	0.0156583	up	POSITIVE MODULATOR
Cystatin_C	Cystatin C	HLA-H	-0.0644091	up	NEGATIVE MODULATOR
Dir_bilirubin	Direct bilirubin	HLA-H	-0.020141	up	NEGATIVE MODULATOR
G_gtf	Gamma glutamyltransferase	HLA-H	0.0352359	up	POSITIVE MODULATOR
Lymph_Abs_Max	lymphocyte count	HLA-H	-0.0500399	down	POSITIVE MODULATOR
Lymph_Abs_Max_INT	lymphocyte count	HLA-H	-0.0691001	down	POSITIVE MODULATOR
Lymph_Abs_Mean	lymphocyte count	HLA-H	-0.0283307	down	POSITIVE MODULATOR
Lymph_Abs_Mean_INT	lymphocyte count	HLA-H	-0.0670543	down	POSITIVE MODULATOR
Lymph_Abs_Min	lymphocyte count	HLA-H	-0.028509	down	POSITIVE MODULATOR
Lymph_Abs_Min_INT	lymphocyte count	HLA-H	-0.0452371	down	POSITIVE MODULATOR
Lymph_Fra_Max	lymphocyte percentage of leukocytes	HLA-H	-0.458324	down	POSITIVE MODULATOR
Lymph_Fra_Max_INT	lymphocyte percentage of leukocytes	HLA-H	-0.0495371	down	POSITIVE MODULATOR
Lymph_Fra_Mean	lymphocyte percentage of leukocytes	HLA-H	-0.366788	down	POSITIVE MODULATOR
Lymph_Fra_Mean_INT	lymphocyte percentage of leukocytes	HLA-H	-0.0552491	down	POSITIVE MODULATOR
Lymph_Fra_Min	lymphocyte percentage of leukocytes	HLA-H	-0.336565	down	POSITIVE MODULATOR
Lymph_Fra_Min_INT	lymphocyte percentage of leukocytes	HLA-H	-0.0331221	down	POSITIVE MODULATOR
MCHC_Max	mean corpuscular hemoglobin concentration	HLA-H	-0.0369982	down	POSITIVE MODULATOR
MCHC_Max_INT	mean corpuscular hemoglobin concentration	HLA-H	-0.0358389	down	POSITIVE MODULATOR
MCHC_Mean	mean corpuscular hemoglobin concentration	HLA-H	-0.0358502	down	POSITIVE MODULATOR
MCHC_Mean_INT	mean corpuscular hemoglobin concentration	HLA-H	-0.0378574	down	POSITIVE MODULATOR
MCHC_Min	mean corpuscular hemoglobin concentration	HLA-H	-0.0264975	down	POSITIVE MODULATOR
MCHC_Min_INT	mean corpuscular hemoglobin concentration	HLA-H	-0.0271335	down	POSITIVE MODULATOR
MCH_Max	mean corpuscular hemoglobin	HLA-H	-0.117112	down	POSITIVE MODULATOR
MCH_Max_INT	mean corpuscular hemoglobin	HLA-H	-0.0587977	down	POSITIVE MODULATOR
MCH_Mean	mean corpuscular hemoglobin	HLA-H	-0.124796	down	POSITIVE MODULATOR
MCH_Mean_INT	mean corpuscular hemoglobin	HLA-H	-0.0650359	down	POSITIVE MODULATOR
MCH_Min	mean corpuscular hemoglobin	HLA-H	-0.118226	down	POSITIVE MODULATOR
MCH_Min_INT	mean corpuscular hemoglobin	HLA-H	-0.0602577	down	POSITIVE MODULATOR
MCV_Max	mean corpuscular volume	HLA-H	-0.25521	down	POSITIVE MODULATOR
MCV_Max_INT	mean corpuscular volume	HLA-H	-0.0467105	down	POSITIVE MODULATOR
MCV_Mean	mean corpuscular volume	HLA-H	-0.271943	down	POSITIVE MODULATOR
MCV_Mean_INT	mean corpuscular volume	HLA-H	-0.0529842	down	POSITIVE MODULATOR
MCV_Min	mean corpuscular volume	HLA-H	-0.259906	down	POSITIVE MODULATOR
MCV_Min_INT	mean corpuscular volume	HLA-H	-0.0498631	down	POSITIVE MODULATOR
MPV_Max	mean platelet volume	HLA-H	-0.077686	down	POSITIVE MODULATOR
MPV_Max_INT	mean platelet volume	HLA-H	-0.0617248	down	POSITIVE MODULATOR
MPV_Mean	mean platelet volume	HLA-H	-0.0807839	down	POSITIVE MODULATOR
MPV_Mean_INT	mean platelet volume	HLA-H	-0.0679532	down	POSITIVE MODULATOR
MPV_Min	mean platelet volume	HLA-H	-0.077129	down	POSITIVE MODULATOR
MPV_Min_INT	mean platelet volume	HLA-H	-0.0619488	down	POSITIVE MODULATOR
Neut_Fra_Max	neutrophil percentage of leukocytes	HLA-H	0.500332	down	NEGATIVE MODULATOR
Neut_Fra_Max_INT	neutrophil percentage of leukocytes	HLA-H	0.0432171	down	NEGATIVE MODULATOR
Neut_Fra_Mean	neutrophil percentage of leukocytes	HLA-H	0.691474	down	NEGATIVE MODULATOR
Neut_Fra_Mean_INT	neutrophil percentage of leukocytes	HLA-H	0.0766971	down	NEGATIVE MODULATOR
Neut_Fra_Min	neutrophil percentage of leukocytes	HLA-H	0.796316	down	NEGATIVE MODULATOR
Neut_Fra_Min_INT	neutrophil percentage of leukocytes	HLA-H	0.0808321	down	NEGATIVE MODULATOR
Platelet_Max	platelet count	HLA-H	5.67656	down	NEGATIVE MODULATOR
Platelet_Max_INT	platelet count	HLA-H	0.114452	down	NEGATIVE MODULATOR
Platelet_Mean	platelet count	HLA-H	4.6401	down	NEGATIVE MODULATOR
Platelet_Mean_INT	platelet count	HLA-H	0.116853	down	NEGATIVE MODULATOR
Platelet_Min	platelet count	HLA-H	3.74369	down	NEGATIVE MODULATOR
Platelet_Min_INT	platelet count	HLA-H	0.0820371	down	NEGATIVE MODULATOR
RBC_Max	erythrocyte count	HLA-H	0.00925294	down	NEGATIVE MODULATOR
RBC_Max_INT	erythrocyte count	HLA-H	0.0928419	down	NEGATIVE MODULATOR
RBC_Mean	erythrocyte count	HLA-H	0.0088081	down	NEGATIVE MODULATOR
RBC_Mean_INT	erythrocyte count	HLA-H	0.0275952	down	NEGATIVE MODULATOR
RDW_Mean	red cell distribution width	HLA-H	0.0302334	down	NEGATIVE MODULATOR
RDW_Mean_INT	red cell distribution width	HLA-H	0.0309872	down	NEGATIVE MODULATOR
RDW_Min	red cell distribution width	HLA-H	0.0308291	down	NEGATIVE MODULATOR
RDW_Min_INT	red cell distribution width	HLA-H	0.0371097	down	NEGATIVE MODULATOR
Tot_bilirubin	Total bilirubin	HLA-H	-0.0304559	up	NEGATIVE MODULATOR
Trig_Min_INT	triglyceride measurement	HLA-H	-0.0291901	up	NEGATIVE MODULATOR
WBC_Mean	leukocyte count	HLA-H	-0.0620699	down	POSITIVE MODULATOR
WBC_Min	leukocyte count	HLA-H	-0.0630824	down	POSITIVE MODULATOR
WBC_Min_INT	leukocyte count	HLA-H	-0.0344684	down	POSITIVE MODULATOR
phe_008_6	Viral Enteritis	HLA-H	0.0800428	up	POSITIVE MODULATOR
phe_204_1	Lymphoid leukemia	HLA-H	0.152955	up	POSITIVE MODULATOR
phe_242	Thyrotoxicosis with or without goiter	HLA-H	-0.273724	up	NEGATIVE MODULATOR
phe_242_1	Graves' disease	HLA-H	-0.429994	up	NEGATIVE MODULATOR
phe_244	Hypothyroidism	HLA-H	-0.0730444	up	NEGATIVE MODULATOR
phe_244_4	Hypothyroidism NOS	HLA-H	-0.0795896	up	NEGATIVE MODULATOR
phe_250_1	Type 1 diabetes	HLA-H	0.238732	up	POSITIVE MODULATOR
phe_251	Other disorders of pancreatic internal secretion	HLA-H	0.225737	up	POSITIVE MODULATOR
phe_275	Disorders of mineral metabolism	HLA-H	-0.0737426	up	NEGATIVE MODULATOR
phe_275_1	Disorders of iron metabolism	HLA-H	-0.413685	up	NEGATIVE MODULATOR
phe_335	Multiple sclerosis	HLA-H	-0.183526	up	NEGATIVE MODULATOR
phe_362	Other retinal disorders	HLA-H	0.0604735	up	POSITIVE MODULATOR
phe_381_1	Otitis media	HLA-H	0.0953375	up	POSITIVE MODULATOR
phe_454	Varicose veins	HLA-H	-0.0427218	up	NEGATIVE MODULATOR
phe_474_1	Acute tonsillitis	HLA-H	0.0839239	up	POSITIVE MODULATOR
phe_474_2	Chronic tonsillitis and adenoiditis	HLA-H	0.0995878	up	POSITIVE MODULATOR
phe_479	Other upper respiratory disease	HLA-H	0.0340452	up	POSITIVE MODULATOR
phe_558	Noninfectious gastroenteritis	HLA-H	0.0656795	up	POSITIVE MODULATOR
phe_562	Diverticulosis and diverticulitis	HLA-H	0.0300459	up	POSITIVE MODULATOR
phe_593_1	Gross hematuria	HLA-H	0.138062	up	POSITIVE MODULATOR
phe_600	Hyperplasia of prostate	HLA-H	0.108849	up	POSITIVE MODULATOR
phe_694_1	Vitiligo	HLA-H	0.233507	up	POSITIVE MODULATOR
phe_696_41	Psoriasis vulgaris	HLA-H	0.455008	up	POSITIVE MODULATOR
phe_696_42	Psoriatic arthropathy	HLA-H	0.410276	up	POSITIVE MODULATOR
phe_697	Sarcoidosis	HLA-H	0.209288	up	POSITIVE MODULATOR
phe_709_2	Sicca syndrome	HLA-H	0.204361	up	POSITIVE MODULATOR
Potas_BSP_Mean_INT	potassium measurement	HLF	0.0446785	down	NEGATIVE MODULATOR
phe_274	Gout and other crystal arthropathies	HLF	-0.155951	up	NEGATIVE MODULATOR
phe_274_1	Gout	HLF	-0.160328	up	NEGATIVE MODULATOR
phe_594	Urinary calculus	HLF	0.128865	up	POSITIVE MODULATOR
Creat	Creatinine	HLX	-0.0298349	up	NEGATIVE MODULATOR
Baso_Fra_Mean_INT	basophil percentage of leukocytes	HM13	-0.19643	down	POSITIVE MODULATOR
Baso_Fra_Min_INT	basophil percentage of leukocytes	HM13	-0.159349	down	POSITIVE MODULATOR
MCH_Max	mean corpuscular hemoglobin	HM13	0.380332	down	NEGATIVE MODULATOR
MCH_Max_INT	mean corpuscular hemoglobin	HM13	0.197933	down	NEGATIVE MODULATOR
MCH_Mean	mean corpuscular hemoglobin	HM13	0.385844	down	NEGATIVE MODULATOR
MCH_Mean_INT	mean corpuscular hemoglobin	HM13	0.212966	down	NEGATIVE MODULATOR
MCH_Min_INT	mean corpuscular hemoglobin	HM13	0.195427	down	NEGATIVE MODULATOR
MCV_Max	mean corpuscular volume	HM13	1.03727	down	NEGATIVE MODULATOR
MCV_Max_INT	mean corpuscular volume	HM13	0.202944	down	NEGATIVE MODULATOR
MCV_Mean	mean corpuscular volume	HM13	1.05481	down	NEGATIVE MODULATOR
MCV_Mean_INT	mean corpuscular volume	HM13	0.221484	down	NEGATIVE MODULATOR
MCV_Min	mean corpuscular volume	HM13	0.976636	down	NEGATIVE MODULATOR
MCV_Min_INT	mean corpuscular volume	HM13	0.205449	down	NEGATIVE MODULATOR
Mono_Fra_Mean	monocyte percentage of leukocytes	HM13	-0.437958	down	POSITIVE MODULATOR
Mono_Fra_Mean_INT	monocyte percentage of leukocytes	HM13	-0.20094	down	POSITIVE MODULATOR
Platelet_Mean	platelet count	HM13	-8.32822	down	POSITIVE MODULATOR
Platelet_Mean_INT	platelet count	HM13	-0.203946	down	POSITIVE MODULATOR
Platelet_Min	platelet count	HM13	-7.85719	down	POSITIVE MODULATOR
Platelet_Min_INT	platelet count	HM13	-0.172377	down	POSITIVE MODULATOR
Tot_protein	Total protein	HMBS	0.0567553	up	POSITIVE MODULATOR
phe_411_4	Coronary atherosclerosis	HMBS	0.0768046	up	POSITIVE MODULATOR
max_Weight	Weight	HMCES	2.21	up	POSITIVE MODULATOR
max_Weight_INT	Weight	HMCES	0.0465412	up	POSITIVE MODULATOR
mean_Weight	Weight	HMCES	2.03157	up	POSITIVE MODULATOR
mean_Weight_INT	Weight	HMCES	0.0470132	up	POSITIVE MODULATOR
phe_702_2	Seborrheic keratosis	HMCN1	-0.184718	up	NEGATIVE MODULATOR
A1C_Max_INT	HbA1c measurement	HMG20A	0.164635	up	POSITIVE MODULATOR
A1C_Mean_INT	HbA1c measurement	HMG20A	0.166781	up	POSITIVE MODULATOR
Glucose_Mean_INT	glucose measurement	HMG20A	0.148011	up	POSITIVE MODULATOR
phe_250	Diabetes mellitus	HMG20A	0.19188	up	POSITIVE MODULATOR
phe_250_2	Type 2 diabetes	HMG20A	0.193965	up	POSITIVE MODULATOR
phe_250_24	Type 2 diabetes with neurological manifestations	HMG20A	0.235423	up	POSITIVE MODULATOR
phe_427_2	Atrial fibrillation and flutter	HMGN1	-0.0907474	up	NEGATIVE MODULATOR
phe_427_21	Atrial fibrillation	HMGN1	-0.0867497	up	NEGATIVE MODULATOR
MCH_Max	mean corpuscular hemoglobin	HMGN2	-0.348452	down	POSITIVE MODULATOR
MCH_Max_INT	mean corpuscular hemoglobin	HMGN2	-0.184245	down	POSITIVE MODULATOR
MCH_Mean	mean corpuscular hemoglobin	HMGN2	-0.349918	down	POSITIVE MODULATOR
MCH_Mean_INT	mean corpuscular hemoglobin	HMGN2	-0.194019	down	POSITIVE MODULATOR
MCH_Min_INT	mean corpuscular hemoglobin	HMGN2	-0.180335	down	POSITIVE MODULATOR
MCV_Max	mean corpuscular volume	HMGN2	-0.95641	down	POSITIVE MODULATOR
MCV_Max_INT	mean corpuscular volume	HMGN2	-0.18229	down	POSITIVE MODULATOR
MCV_Mean	mean corpuscular volume	HMGN2	-0.980357	down	POSITIVE MODULATOR
MCV_Mean_INT	mean corpuscular volume	HMGN2	-0.198906	down	POSITIVE MODULATOR
MCV_Min	mean corpuscular volume	HMGN2	-0.896788	down	POSITIVE MODULATOR
MCV_Min_INT	mean corpuscular volume	HMGN2	-0.181801	down	POSITIVE MODULATOR
Cystatin_C	Cystatin C	HMGN4	0.0470834	up	POSITIVE MODULATOR
Tot_bilirubin	Total bilirubin	HMGN4	0.0454449	up	POSITIVE MODULATOR
phe_250_1	Type 1 diabetes	HMGN4	-0.318867	up	NEGATIVE MODULATOR
phe_275_1	Disorders of iron metabolism	HMGN4	1.13964	up	POSITIVE MODULATOR
phe_715_2	Ankylosing spondylitis	HMGN4	0.718356	up	POSITIVE MODULATOR
AST_Min_INT	aspartate aminotransferase measurement	HMGXB3	-0.0823774	up	NEGATIVE MODULATOR
Mono_Abs_Mean_INT	monocyte count	HMGXB3	0.158601	down	NEGATIVE MODULATOR
Mono_Fra_Max_INT	monocyte percentage of leukocytes	HMGXB3	0.140089	down	NEGATIVE MODULATOR
Mono_Fra_Mean	monocyte percentage of leukocytes	HMGXB3	0.429108	down	NEGATIVE MODULATOR
Mono_Fra_Mean_INT	monocyte percentage of leukocytes	HMGXB3	0.197837	down	NEGATIVE MODULATOR
Mono_Fra_Min_INT	monocyte percentage of leukocytes	HMGXB3	0.134286	down	NEGATIVE MODULATOR
MCHC_Mean	mean corpuscular hemoglobin concentration	HMHA1	-0.209762	down	POSITIVE MODULATOR
MCHC_Mean_INT	mean corpuscular hemoglobin concentration	HMHA1	-0.225795	down	POSITIVE MODULATOR
MPV_Max	mean platelet volume	HMHA1	-0.228786	down	POSITIVE MODULATOR
MPV_Max_INT	mean platelet volume	HMHA1	-0.179402	down	POSITIVE MODULATOR
MPV_Mean	mean platelet volume	HMHA1	-0.241769	down	POSITIVE MODULATOR
MPV_Mean_INT	mean platelet volume	HMHA1	-0.200994	down	POSITIVE MODULATOR
MPV_Min	mean platelet volume	HMHA1	-0.237063	down	POSITIVE MODULATOR
MPV_Min_INT	mean platelet volume	HMHA1	-0.190243	down	POSITIVE MODULATOR
RDW_Mean_INT	red cell distribution width	HMHA1	0.235816	down	NEGATIVE MODULATOR
RDW_Min_INT	red cell distribution width	HMHA1	0.23448	down	NEGATIVE MODULATOR
WBC_Min_INT	leukocyte count	HMHA1	-0.220451	down	POSITIVE MODULATOR
Potas_BSP_Mean	potassium measurement	HMP19	0.0102909	down	NEGATIVE MODULATOR
Potas_BSP_Mean_INT	potassium measurement	HMP19	0.0410503	down	NEGATIVE MODULATOR
Potas_BSP_Min	potassium measurement	HMP19	0.0267125	down	NEGATIVE MODULATOR
Potas_BSP_Min_INT	potassium measurement	HMP19	0.0755106	down	NEGATIVE MODULATOR
RDW_Max_INT	red cell distribution width	HMP19	-0.123901	down	POSITIVE MODULATOR
RDW_Mean	red cell distribution width	HMP19	-0.134732	down	POSITIVE MODULATOR
RDW_Mean_INT	red cell distribution width	HMP19	-0.151194	down	POSITIVE MODULATOR
RDW_Min	red cell distribution width	HMP19	-0.0559332	down	POSITIVE MODULATOR
RDW_Min_INT	red cell distribution width	HMP19	-0.0711877	down	POSITIVE MODULATOR
phe_401	Hypertension	HMP19	-0.133432	up	NEGATIVE MODULATOR
phe_401_1	Essential hypertension	HMP19	-0.131266	up	NEGATIVE MODULATOR
phe_427_2	Atrial fibrillation and flutter	HMP19	-0.214012	up	NEGATIVE MODULATOR
phe_427_21	Atrial fibrillation	HMP19	-0.213578	up	NEGATIVE MODULATOR
Alk_Phosp	Alkaline phosphatase	HNF1A	0.548071	up	POSITIVE MODULATOR
Cystatin_C	Cystatin C	HNF1A	0.198649	up	POSITIVE MODULATOR
G_gtf	Gamma glutamyltransferase	HNF1A	-0.985264	up	NEGATIVE MODULATOR
phe_250_2	Type 2 diabetes	HNF1A	0.366831	up	POSITIVE MODULATOR
phe_574_1	Cholelithiasis	HNF1A	-0.390665	up	NEGATIVE MODULATOR
G_gtf	Gamma glutamyltransferase	HNF4A	0.0382848	up	POSITIVE MODULATOR
Testosterone	Testosterone	HNF4A	0.0177368	down	NEGATIVE MODULATOR
phe_274	Gout and other crystal arthropathies	HNF4A	-0.0967777	up	NEGATIVE MODULATOR
phe_274_1	Gout	HNF4A	-0.0912077	up	NEGATIVE MODULATOR
Potas_BSP_Max	potassium measurement	HNRNPA0	0.201952	down	NEGATIVE MODULATOR
Potas_BSP_Max_INT	potassium measurement	HNRNPA0	0.429728	down	NEGATIVE MODULATOR
Potas_BSP_Mean	potassium measurement	HNRNPA0	0.189242	down	NEGATIVE MODULATOR
Potas_BSP_Mean_INT	potassium measurement	HNRNPA0	0.770282	down	NEGATIVE MODULATOR
Potas_BSP_Min	potassium measurement	HNRNPA0	0.162611	down	NEGATIVE MODULATOR
Potas_BSP_Min_INT	potassium measurement	HNRNPA0	0.521928	down	NEGATIVE MODULATOR
min_Pulse	Heart rate	HNRNPA0	-3.1705	down	POSITIVE MODULATOR
min_Pulse_INT	Heart rate	HNRNPA0	-0.426702	down	POSITIVE MODULATOR
phe_427	Cardiac dysrhythmias	HNRNPA0	0.521524	up	POSITIVE MODULATOR
phe_427_2	Atrial fibrillation and flutter	HNRNPA0	0.664767	up	POSITIVE MODULATOR
phe_427_21	Atrial fibrillation	HNRNPA0	0.722265	up	POSITIVE MODULATOR
phe_427_22	Atrial flutter	HNRNPA0	0.733362	up	POSITIVE MODULATOR
MCH_Max	mean corpuscular hemoglobin	HNRNPA1	0.453296	down	NEGATIVE MODULATOR
MCH_Max_INT	mean corpuscular hemoglobin	HNRNPA1	0.23279	down	NEGATIVE MODULATOR
MCH_Mean	mean corpuscular hemoglobin	HNRNPA1	0.871956	down	NEGATIVE MODULATOR
MCH_Mean_INT	mean corpuscular hemoglobin	HNRNPA1	0.464572	down	NEGATIVE MODULATOR
MCH_Min	mean corpuscular hemoglobin	HNRNPA1	0.425349	down	NEGATIVE MODULATOR
MCH_Min_INT	mean corpuscular hemoglobin	HNRNPA1	0.417997	down	NEGATIVE MODULATOR
MCV_Max	mean corpuscular volume	HNRNPA1	1.42315	down	NEGATIVE MODULATOR
MCV_Max_INT	mean corpuscular volume	HNRNPA1	0.267801	down	NEGATIVE MODULATOR
MCV_Mean	mean corpuscular volume	HNRNPA1	1.43175	down	NEGATIVE MODULATOR
MCV_Mean_INT	mean corpuscular volume	HNRNPA1	0.550058	down	NEGATIVE MODULATOR
MCV_Min	mean corpuscular volume	HNRNPA1	1.35068	down	NEGATIVE MODULATOR
MCV_Min_INT	mean corpuscular volume	HNRNPA1	0.265651	down	NEGATIVE MODULATOR
MPV_Max	mean platelet volume	HNRNPA1	0.632342	down	NEGATIVE MODULATOR
MPV_Max_INT	mean platelet volume	HNRNPA1	0.497213	down	NEGATIVE MODULATOR
MPV_Mean	mean platelet volume	HNRNPA1	1.18147	down	NEGATIVE MODULATOR
MPV_Mean_INT	mean platelet volume	HNRNPA1	0.515025	down	NEGATIVE MODULATOR
MPV_Min	mean platelet volume	HNRNPA1	1.05649	down	NEGATIVE MODULATOR
MPV_Min_INT	mean platelet volume	HNRNPA1	0.441933	down	NEGATIVE MODULATOR
Mono_Abs_Max_INT	monocyte count	HNRNPA1	-0.170447	down	POSITIVE MODULATOR
Mono_Abs_Mean_INT	monocyte count	HNRNPA1	-0.456318	down	POSITIVE MODULATOR
Mono_Abs_Min_INT	monocyte count	HNRNPA1	-0.382034	down	POSITIVE MODULATOR
Mono_Fra_Max	monocyte percentage of leukocytes	HNRNPA1	-0.546965	down	POSITIVE MODULATOR
Mono_Fra_Max_INT	monocyte percentage of leukocytes	HNRNPA1	-0.196858	down	POSITIVE MODULATOR
Mono_Fra_Mean	monocyte percentage of leukocytes	HNRNPA1	-1.09953	down	POSITIVE MODULATOR
Mono_Fra_Mean_INT	monocyte percentage of leukocytes	HNRNPA1	-0.272715	down	POSITIVE MODULATOR
Mono_Fra_Min	monocyte percentage of leukocytes	HNRNPA1	-0.435791	down	POSITIVE MODULATOR
Mono_Fra_Min_INT	monocyte percentage of leukocytes	HNRNPA1	-0.358451	down	POSITIVE MODULATOR
Platelet_Max_INT	platelet count	HNRNPA1	-0.161848	down	POSITIVE MODULATOR
Platelet_Mean	platelet count	HNRNPA1	-8.4947	down	POSITIVE MODULATOR
Platelet_Mean_INT	platelet count	HNRNPA1	-0.220199	down	POSITIVE MODULATOR
Platelet_Min	platelet count	HNRNPA1	-17.2269	down	POSITIVE MODULATOR
Platelet_Min_INT	platelet count	HNRNPA1	-0.202386	down	POSITIVE MODULATOR
RBC_Max	erythrocyte count	HNRNPA1	-0.0592725	down	POSITIVE MODULATOR
RBC_Max_INT	erythrocyte count	HNRNPA1	-0.215592	down	POSITIVE MODULATOR
RBC_Mean	erythrocyte count	HNRNPA1	-0.0571227	down	POSITIVE MODULATOR
RBC_Mean_INT	erythrocyte count	HNRNPA1	-0.184267	down	POSITIVE MODULATOR
RBC_Min_INT	erythrocyte count	HNRNPA1	-0.132672	down	POSITIVE MODULATOR
RDW_Max_INT	red cell distribution width	HNRNPA1	-0.151099	down	POSITIVE MODULATOR
RDW_Mean_INT	red cell distribution width	HNRNPA1	-0.395593	down	POSITIVE MODULATOR
RDW_Min	red cell distribution width	HNRNPA1	-0.323078	down	POSITIVE MODULATOR
RDW_Min_INT	red cell distribution width	HNRNPA1	-0.234326	down	POSITIVE MODULATOR
MCV_Max_INT	mean corpuscular volume	HNRNPAB	-0.386454	down	POSITIVE MODULATOR
MCV_Mean_INT	mean corpuscular volume	HNRNPAB	-0.410359	down	POSITIVE MODULATOR
Platelet_Mean	platelet count	HNRNPAB	-11.5735	down	POSITIVE MODULATOR
Platelet_Mean_INT	platelet count	HNRNPAB	-0.27938	down	POSITIVE MODULATOR
Platelet_Min	platelet count	HNRNPAB	-10.6539	down	POSITIVE MODULATOR
Platelet_Min_INT	platelet count	HNRNPAB	-0.238967	down	POSITIVE MODULATOR
Neut_Fra_Min_INT	neutrophil percentage of leukocytes	HNRNPH1	0.0665826	down	NEGATIVE MODULATOR
Creat	Creatinine	HNRNPH3	0.140714	up	POSITIVE MODULATOR
phe_365_1	Open-angle glaucoma	HNRNPH3	-0.719255	up	NEGATIVE MODULATOR
phe_383	Otosclerosis	HNRNPUL1	-0.939338	up	NEGATIVE MODULATOR
phe_411_4	Coronary atherosclerosis	HNRNPUL1	-0.152725	up	NEGATIVE MODULATOR
Mono_Abs_Mean_INT	monocyte count	HOGA1	0.108579	down	NEGATIVE MODULATOR
mean_Diastolic	Diastolic blood pressure	HOMER2	0.894813	up	POSITIVE MODULATOR
mean_Diastolic_INT	Diastolic blood pressure	HOMER2	0.130191	up	POSITIVE MODULATOR
mean_Pulse	Heart rate	HOMER2	1.56279	down	NEGATIVE MODULATOR
mean_Pulse_INT	Heart rate	HOMER2	0.17025	down	NEGATIVE MODULATOR
min_Pulse	Heart rate	HOMER2	0.805539	down	NEGATIVE MODULATOR
min_Pulse_INT	Heart rate	HOMER2	0.102598	down	NEGATIVE MODULATOR
Tot_protein	Total protein	HOMEZ	-0.0839812	up	NEGATIVE MODULATOR
max_Weight	Weight	HOMEZ	10.1326	up	POSITIVE MODULATOR
max_Weight_INT	Weight	HOMEZ	0.20366	up	POSITIVE MODULATOR
mean_Weight	Weight	HOMEZ	5.22181	up	POSITIVE MODULATOR
mean_Weight_INT	Weight	HOMEZ	0.119894	up	POSITIVE MODULATOR
min_Weight	Weight	HOMEZ	4.55051	up	POSITIVE MODULATOR
min_Weight_INT	Weight	HOMEZ	0.113701	up	POSITIVE MODULATOR
Creat_BSP_Min_INT	Creat total	HOOK2	0.0787178	up	POSITIVE MODULATOR
MCH_Max	mean corpuscular hemoglobin	HOOK2	-0.321229	down	POSITIVE MODULATOR
MCH_Max_INT	mean corpuscular hemoglobin	HOOK2	-0.165804	down	POSITIVE MODULATOR
MCH_Mean	mean corpuscular hemoglobin	HOOK2	-0.580561	down	POSITIVE MODULATOR
MCH_Mean_INT	mean corpuscular hemoglobin	HOOK2	-0.177004	down	POSITIVE MODULATOR
MCH_Min	mean corpuscular hemoglobin	HOOK2	-0.281075	down	POSITIVE MODULATOR
MCH_Min_INT	mean corpuscular hemoglobin	HOOK2	-0.157337	down	POSITIVE MODULATOR
MCV_Max_INT	mean corpuscular volume	HOOK2	-0.211336	down	POSITIVE MODULATOR
MCV_Mean	mean corpuscular volume	HOOK2	-1.14739	down	POSITIVE MODULATOR
MCV_Mean_INT	mean corpuscular volume	HOOK2	-0.232421	down	POSITIVE MODULATOR
MCV_Min_INT	mean corpuscular volume	HOOK2	-0.222123	down	POSITIVE MODULATOR
AST_Max_INT	aspartate aminotransferase measurement	HORMAD1	-0.0248934	up	NEGATIVE MODULATOR
AST_Mean_INT	aspartate aminotransferase measurement	HORMAD1	-0.0394263	up	NEGATIVE MODULATOR
AST_Min_INT	aspartate aminotransferase measurement	HORMAD1	-0.0370222	up	NEGATIVE MODULATOR
Creat_BSP_Mean_INT	Creat total	HORMAD1	0.0266723	up	POSITIVE MODULATOR
Creat_BSP_Min_INT	Creat total	HORMAD1	0.0294896	up	POSITIVE MODULATOR
G_gtf	Gamma glutamyltransferase	HORMAD1	0.0197354	up	POSITIVE MODULATOR
Lymph_Fra_Mean	lymphocyte percentage of leukocytes	HORMAD1	0.239923	down	NEGATIVE MODULATOR
Lymph_Fra_Mean_INT	lymphocyte percentage of leukocytes	HORMAD1	0.02816	down	NEGATIVE MODULATOR
Mono_Abs_Mean_INT	monocyte count	HORMAD1	0.0371249	down	NEGATIVE MODULATOR
Mono_Abs_Min_INT	monocyte count	HORMAD1	0.0376349	down	NEGATIVE MODULATOR
Mono_Fra_Max	monocyte percentage of leukocytes	HORMAD1	0.180421	down	NEGATIVE MODULATOR
Mono_Fra_Max_INT	monocyte percentage of leukocytes	HORMAD1	0.0325353	down	NEGATIVE MODULATOR
Mono_Fra_Mean	monocyte percentage of leukocytes	HORMAD1	0.132267	down	NEGATIVE MODULATOR
Mono_Fra_Mean_INT	monocyte percentage of leukocytes	HORMAD1	0.0502818	down	NEGATIVE MODULATOR
Mono_Fra_Min	monocyte percentage of leukocytes	HORMAD1	0.0977078	down	NEGATIVE MODULATOR
Mono_Fra_Min_INT	monocyte percentage of leukocytes	HORMAD1	0.0407966	down	NEGATIVE MODULATOR
Neut_Fra_Max	neutrophil percentage of leukocytes	HORMAD1	-0.293735	down	POSITIVE MODULATOR
Neut_Fra_Max_INT	neutrophil percentage of leukocytes	HORMAD1	-0.0300749	down	POSITIVE MODULATOR
Neut_Fra_Mean	neutrophil percentage of leukocytes	HORMAD1	-0.330044	down	POSITIVE MODULATOR
Neut_Fra_Mean_INT	neutrophil percentage of leukocytes	HORMAD1	-0.0374309	down	POSITIVE MODULATOR
Neut_Fra_Min	neutrophil percentage of leukocytes	HORMAD1	-0.306892	down	POSITIVE MODULATOR
Neut_Fra_Min_INT	neutrophil percentage of leukocytes	HORMAD1	-0.0317194	down	POSITIVE MODULATOR
phe_172	Skin cancer	HORMAD1	-0.0902317	up	NEGATIVE MODULATOR
phe_172_1	Melanomas of skin | dx or hx	HORMAD1	-0.115114	up	NEGATIVE MODULATOR
phe_172_2	Other non-epithelial cancer of skin	HORMAD1	-0.0798122	up	NEGATIVE MODULATOR
phe_172_21	Basal cell carcinoma	HORMAD1	-0.098401	up	NEGATIVE MODULATOR
phe_172_22	Squamous cell carcinoma	HORMAD1	-0.128071	up	NEGATIVE MODULATOR
phe_173	Neoplasm of uncertain behavior of skin	HORMAD1	-0.0821586	up	NEGATIVE MODULATOR
phe_702_1	Actinic keratosis	HORMAD1	-0.093221	up	NEGATIVE MODULATOR
Potas_BSP_Mean_INT	potassium measurement	HOXA2	0.0456121	down	NEGATIVE MODULATOR
phe_401	Hypertension	HOXA2	-0.077067	up	NEGATIVE MODULATOR
phe_401_1	Essential hypertension	HOXA2	-0.0758788	up	NEGATIVE MODULATOR
Potas_BSP_Mean	potassium measurement	HOXA5	0.0230974	down	NEGATIVE MODULATOR
Potas_BSP_Mean_INT	potassium measurement	HOXA5	0.101872	down	NEGATIVE MODULATOR
Potas_BSP_Min	potassium measurement	HOXA5	0.0309633	down	NEGATIVE MODULATOR
Potas_BSP_Min_INT	potassium measurement	HOXA5	0.0938057	down	NEGATIVE MODULATOR
HCT_Max	hematocrit	HOXB1	0.208538	down	NEGATIVE MODULATOR
HCT_Max_INT	hematocrit	HOXB1	0.0534002	down	NEGATIVE MODULATOR
HCT_Mean	hematocrit	HOXB1	0.217147	down	NEGATIVE MODULATOR
HCT_Mean_INT	hematocrit	HOXB1	0.0524879	down	NEGATIVE MODULATOR
HCT_Min	hematocrit	HOXB1	0.204684	down	NEGATIVE MODULATOR
HCT_Min_INT	hematocrit	HOXB1	0.0411166	down	NEGATIVE MODULATOR
Hemoglobin_Max	hemoglobin measurement	HOXB1	0.0726865	down	NEGATIVE MODULATOR
Hemoglobin_Max_INT	hemoglobin measurement	HOXB1	0.051974	down	NEGATIVE MODULATOR
Hemoglobin_Mean	hemoglobin measurement	HOXB1	0.0751278	down	NEGATIVE MODULATOR
Hemoglobin_Mean_INT	hemoglobin measurement	HOXB1	0.0507276	down	NEGATIVE MODULATOR
Hemoglobin_Min	hemoglobin measurement	HOXB1	0.0729178	down	NEGATIVE MODULATOR
Hemoglobin_Min_INT	hemoglobin measurement	HOXB1	0.041168	down	NEGATIVE MODULATOR
RBC_Max	erythrocyte count	HOXB1	0.0164466	down	NEGATIVE MODULATOR
RBC_Max_INT	erythrocyte count	HOXB1	0.055122	down	NEGATIVE MODULATOR
RBC_Mean	erythrocyte count	HOXB1	0.0165751	down	NEGATIVE MODULATOR
RBC_Mean_INT	erythrocyte count	HOXB1	0.0517812	down	NEGATIVE MODULATOR
RBC_Min	erythrocyte count	HOXB1	0.0173461	down	NEGATIVE MODULATOR
RBC_Min_INT	erythrocyte count	HOXB1	0.0418876	down	NEGATIVE MODULATOR
HCT_Max	hematocrit	HOXB2	0.280759	down	NEGATIVE MODULATOR
HCT_Max_INT	hematocrit	HOXB2	0.0717426	down	NEGATIVE MODULATOR
HCT_Mean	hematocrit	HOXB2	0.287137	down	NEGATIVE MODULATOR
HCT_Mean_INT	hematocrit	HOXB2	0.069155	down	NEGATIVE MODULATOR
HCT_Min	hematocrit	HOXB2	0.264498	down	NEGATIVE MODULATOR
HCT_Min_INT	hematocrit	HOXB2	0.0532869	down	NEGATIVE MODULATOR
Hemoglobin_Max	hemoglobin measurement	HOXB2	0.0956978	down	NEGATIVE MODULATOR
Hemoglobin_Max_INT	hemoglobin measurement	HOXB2	0.0683163	down	NEGATIVE MODULATOR
Hemoglobin_Mean	hemoglobin measurement	HOXB2	0.0973098	down	NEGATIVE MODULATOR
Hemoglobin_Mean_INT	hemoglobin measurement	HOXB2	0.0654591	down	NEGATIVE MODULATOR
Hemoglobin_Min	hemoglobin measurement	HOXB2	0.0931948	down	NEGATIVE MODULATOR
Hemoglobin_Min_INT	hemoglobin measurement	HOXB2	0.0527108	down	NEGATIVE MODULATOR
Platelet_Max_INT	platelet count	HOXB2	-0.0343196	down	POSITIVE MODULATOR
Platelet_Mean	platelet count	HOXB2	-2.14676	down	POSITIVE MODULATOR
Platelet_Mean_INT	platelet count	HOXB2	-0.0709252	down	POSITIVE MODULATOR
RBC_Max	erythrocyte count	HOXB2	0.0201941	down	NEGATIVE MODULATOR
RBC_Max_INT	erythrocyte count	HOXB2	0.071084	down	NEGATIVE MODULATOR
RBC_Mean	erythrocyte count	HOXB2	0.0205026	down	NEGATIVE MODULATOR
RBC_Mean_INT	erythrocyte count	HOXB2	0.0659259	down	NEGATIVE MODULATOR
RBC_Min	erythrocyte count	HOXB2	0.0210668	down	NEGATIVE MODULATOR
RBC_Min_INT	erythrocyte count	HOXB2	0.0514963	down	NEGATIVE MODULATOR
max_Systolic	Systolic blood pressure	HOXB2	-0.776373	up	NEGATIVE MODULATOR
max_Systolic_INT	Systolic blood pressure	HOXB2	-0.0344072	up	NEGATIVE MODULATOR
phe_185	Cancer of prostate	HOXB2	-0.152391	up	NEGATIVE MODULATOR
HCT_Max	hematocrit	HOXB3	0.185562	down	NEGATIVE MODULATOR
HCT_Max_INT	hematocrit	HOXB3	0.0473837	down	NEGATIVE MODULATOR
HCT_Mean	hematocrit	HOXB3	0.192829	down	NEGATIVE MODULATOR
HCT_Mean_INT	hematocrit	HOXB3	0.046233	down	NEGATIVE MODULATOR
HCT_Min	hematocrit	HOXB3	0.182534	down	NEGATIVE MODULATOR
HCT_Min_INT	hematocrit	HOXB3	0.0359859	down	NEGATIVE MODULATOR
Hemoglobin_Max	hemoglobin measurement	HOXB3	0.064559	down	NEGATIVE MODULATOR
Hemoglobin_Max_INT	hemoglobin measurement	HOXB3	0.0460271	down	NEGATIVE MODULATOR
Hemoglobin_Mean	hemoglobin measurement	HOXB3	0.0665939	down	NEGATIVE MODULATOR
Hemoglobin_Mean_INT	hemoglobin measurement	HOXB3	0.0446099	down	NEGATIVE MODULATOR
Hemoglobin_Min	hemoglobin measurement	HOXB3	0.0647892	down	NEGATIVE MODULATOR
Hemoglobin_Min_INT	hemoglobin measurement	HOXB3	0.0360222	down	NEGATIVE MODULATOR
Platelet_Max	platelet count	HOXB3	-5.70018	down	POSITIVE MODULATOR
Platelet_Max_INT	platelet count	HOXB3	-0.177962	down	POSITIVE MODULATOR
Platelet_Mean	platelet count	HOXB3	-4.58692	down	POSITIVE MODULATOR
Platelet_Mean_INT	platelet count	HOXB3	-0.151726	down	POSITIVE MODULATOR
RBC_Max	erythrocyte count	HOXB3	0.014656	down	NEGATIVE MODULATOR
RBC_Max_INT	erythrocyte count	HOXB3	0.0485707	down	NEGATIVE MODULATOR
RBC_Mean	erythrocyte count	HOXB3	0.0148982	down	NEGATIVE MODULATOR
RBC_Mean_INT	erythrocyte count	HOXB3	0.0453003	down	NEGATIVE MODULATOR
RBC_Min	erythrocyte count	HOXB3	0.0155039	down	NEGATIVE MODULATOR
RBC_Min_INT	erythrocyte count	HOXB3	0.0360949	down	NEGATIVE MODULATOR
max_BMI_INT	Body Mass Index	HOXB3	0.180842	up	POSITIVE MODULATOR
mean_BMI_INT	Body Mass Index	HOXB3	0.111326	up	POSITIVE MODULATOR
min_BMI	Body Mass Index	HOXB3	0.69557	up	POSITIVE MODULATOR
min_BMI_INT	Body Mass Index	HOXB3	0.144614	up	POSITIVE MODULATOR
phe_185	Cancer of prostate	HOXB3	-0.530431	up	NEGATIVE MODULATOR
phe_327_71	Restless legs syndrome	HOXB3	-0.117491	up	NEGATIVE MODULATOR
phe_562	Diverticulosis and diverticulitis	HOXB3	-0.175125	up	NEGATIVE MODULATOR
RBC_Max	erythrocyte count	HOXB4	-0.0302271	down	POSITIVE MODULATOR
RBC_Max_INT	erythrocyte count	HOXB4	-0.116997	down	POSITIVE MODULATOR
RBC_Mean	erythrocyte count	HOXB4	-0.0312939	down	POSITIVE MODULATOR
RBC_Min	erythrocyte count	HOXB4	-0.033072	down	POSITIVE MODULATOR
RBC_Min_INT	erythrocyte count	HOXB4	-0.0860583	down	POSITIVE MODULATOR
HCT_Max	hematocrit	HOXB6	0.280491	down	NEGATIVE MODULATOR
HCT_Max_INT	hematocrit	HOXB6	0.0713607	down	NEGATIVE MODULATOR
HCT_Mean	hematocrit	HOXB6	0.323747	down	NEGATIVE MODULATOR
HCT_Mean_INT	hematocrit	HOXB6	0.0797834	down	NEGATIVE MODULATOR
HCT_Min_INT	hematocrit	HOXB6	0.0708528	down	NEGATIVE MODULATOR
Hemoglobin_Max_INT	hemoglobin measurement	HOXB6	0.0637421	down	NEGATIVE MODULATOR
Hemoglobin_Mean	hemoglobin measurement	HOXB6	0.102343	down	NEGATIVE MODULATOR
Hemoglobin_Mean_INT	hemoglobin measurement	HOXB6	0.0709374	down	NEGATIVE MODULATOR
Hemoglobin_Min_INT	hemoglobin measurement	HOXB6	0.0663663	down	NEGATIVE MODULATOR
HCT_Max	hematocrit	HOXB7	1.18247	down	NEGATIVE MODULATOR
HCT_Max_INT	hematocrit	HOXB7	0.303554	down	NEGATIVE MODULATOR
HCT_Mean	hematocrit	HOXB7	1.18551	down	NEGATIVE MODULATOR
HCT_Mean_INT	hematocrit	HOXB7	0.289884	down	NEGATIVE MODULATOR
HCT_Min	hematocrit	HOXB7	1.09741	down	NEGATIVE MODULATOR
HCT_Min_INT	hematocrit	HOXB7	0.229355	down	NEGATIVE MODULATOR
Hemoglobin_Max	hemoglobin measurement	HOXB7	0.417928	down	NEGATIVE MODULATOR
Hemoglobin_Max_INT	hemoglobin measurement	HOXB7	0.299529	down	NEGATIVE MODULATOR
Hemoglobin_Mean	hemoglobin measurement	HOXB7	0.418763	down	NEGATIVE MODULATOR
Hemoglobin_Mean_INT	hemoglobin measurement	HOXB7	0.285631	down	NEGATIVE MODULATOR
Hemoglobin_Min	hemoglobin measurement	HOXB7	0.403498	down	NEGATIVE MODULATOR
Hemoglobin_Min_INT	hemoglobin measurement	HOXB7	0.234368	down	NEGATIVE MODULATOR
RBC_Max	erythrocyte count	HOXB7	0.0865778	down	NEGATIVE MODULATOR
RBC_Max_INT	erythrocyte count	HOXB7	0.293909	down	NEGATIVE MODULATOR
RBC_Mean	erythrocyte count	HOXB7	0.0865778	down	NEGATIVE MODULATOR
RBC_Mean_INT	erythrocyte count	HOXB7	0.273404	down	NEGATIVE MODULATOR
RBC_Min_INT	erythrocyte count	HOXB7	0.215685	down	NEGATIVE MODULATOR
phe_185	Cancer of prostate	HOXB7	-0.666042	up	NEGATIVE MODULATOR
phe_327_7	Sleep related movement disorders	HOXB9	-0.195717	up	NEGATIVE MODULATOR
phe_327_71	Restless legs syndrome	HOXB9	-0.231928	up	NEGATIVE MODULATOR
MPV_Max	mean platelet volume	HOXC10	0.179568	down	NEGATIVE MODULATOR
MPV_Max_INT	mean platelet volume	HOXC10	0.139797	down	NEGATIVE MODULATOR
MPV_Mean	mean platelet volume	HOXC10	0.175219	down	NEGATIVE MODULATOR
MPV_Mean_INT	mean platelet volume	HOXC10	0.145028	down	NEGATIVE MODULATOR
phe_411	Ischemic Heart Disease	HOXC4	-0.199939	up	NEGATIVE MODULATOR
phe_411_4	Coronary atherosclerosis	HOXC4	-0.244183	up	NEGATIVE MODULATOR
RDW_Min_INT	red cell distribution width	HOXC6	0.0762868	down	NEGATIVE MODULATOR
max_Systolic	Systolic blood pressure	HOXC6	-2.75888	up	NEGATIVE MODULATOR
max_Systolic_INT	Systolic blood pressure	HOXC6	-0.128367	up	NEGATIVE MODULATOR
mean_Systolic	Systolic blood pressure	HOXC6	-1.27909	up	NEGATIVE MODULATOR
mean_Systolic_INT	Systolic blood pressure	HOXC6	-0.122255	up	NEGATIVE MODULATOR
phe_401	Hypertension	HOXC6	-0.190004	up	NEGATIVE MODULATOR
phe_401_1	Essential hypertension	HOXC6	-0.182873	up	NEGATIVE MODULATOR
phe_743_1	Osteoporosis	HOXC6	0.278639	up	POSITIVE MODULATOR
phe_743_11	Osteoporosis NOS	HOXC6	0.321938	up	POSITIVE MODULATOR
phe_401	Hypertension	HOXC9	0.0636145	up	POSITIVE MODULATOR
Creat_BSP_Mean_INT	Creat total	HOXD10	-0.0646105	up	NEGATIVE MODULATOR
Creat	Creatinine	HOXD3	-0.1096	up	NEGATIVE MODULATOR
Creat_BSP_Max_INT	Creat total	HOXD3	-0.0908092	up	NEGATIVE MODULATOR
Creat_BSP_Mean_INT	Creat total	HOXD3	-0.0720713	up	NEGATIVE MODULATOR
Creat_BSP_Min_INT	Creat total	HOXD3	-0.061159	up	NEGATIVE MODULATOR
Cystatin_C	Cystatin C	HOXD3	-0.15968	up	NEGATIVE MODULATOR
UricAMeasure	uric acid measurement	HOXD3	-0.0743557	up	NEGATIVE MODULATOR
Creat_BSP_Mean_INT	Creat total	HOXD4	-0.0836428	up	NEGATIVE MODULATOR
Creat_BSP_Min_INT	Creat total	HOXD4	-0.0709785	up	NEGATIVE MODULATOR
BUN_BSP_Mean_INT	blood urea nitrogen measurement	HOXD8	-0.0483505	up	NEGATIVE MODULATOR
Creat	Creatinine	HOXD8	-0.0687303	up	NEGATIVE MODULATOR
Creat_BSP_Max_INT	Creat total	HOXD8	-0.043393	up	NEGATIVE MODULATOR
Creat_BSP_Mean_INT	Creat total	HOXD8	-0.0531872	up	NEGATIVE MODULATOR
Creat_BSP_Min_INT	Creat total	HOXD8	-0.0457647	up	NEGATIVE MODULATOR
Cystatin_C	Cystatin C	HOXD8	-0.0871571	up	NEGATIVE MODULATOR
Potas_BSP_Mean	potassium measurement	HOXD8	-0.0103452	down	POSITIVE MODULATOR
Potas_BSP_Mean_INT	potassium measurement	HOXD8	-0.0407425	down	POSITIVE MODULATOR
UricAMeasure	uric acid measurement	HOXD8	-0.0613991	up	NEGATIVE MODULATOR
Creat_BSP_Max_INT	Creat total	HOXD9	-0.0413329	up	NEGATIVE MODULATOR
Creat_BSP_Mean_INT	Creat total	HOXD9	-0.0506621	up	NEGATIVE MODULATOR
Creat_BSP_Min_INT	Creat total	HOXD9	-0.043592	up	NEGATIVE MODULATOR
MCH_Max	mean corpuscular hemoglobin	HP1BP3	-0.283725	down	POSITIVE MODULATOR
MCH_Max_INT	mean corpuscular hemoglobin	HP1BP3	-0.142272	down	POSITIVE MODULATOR
MCH_Mean	mean corpuscular hemoglobin	HP1BP3	-0.286595	down	POSITIVE MODULATOR
MCH_Mean_INT	mean corpuscular hemoglobin	HP1BP3	-0.149653	down	POSITIVE MODULATOR
MCH_Min	mean corpuscular hemoglobin	HP1BP3	-0.263634	down	POSITIVE MODULATOR
MCH_Min_INT	mean corpuscular hemoglobin	HP1BP3	-0.131612	down	POSITIVE MODULATOR
MCV_Max	mean corpuscular volume	HP1BP3	-0.672821	down	POSITIVE MODULATOR
MCV_Max_INT	mean corpuscular volume	HP1BP3	-0.121362	down	POSITIVE MODULATOR
MCV_Mean	mean corpuscular volume	HP1BP3	-0.708082	down	POSITIVE MODULATOR
MCV_Mean_INT	mean corpuscular volume	HP1BP3	-0.137762	down	POSITIVE MODULATOR
MCV_Min	mean corpuscular volume	HP1BP3	-0.689222	down	POSITIVE MODULATOR
MCV_Min_INT	mean corpuscular volume	HP1BP3	-0.130792	down	POSITIVE MODULATOR
RBC_Max_INT	erythrocyte count	HP1BP3	0.114802	down	NEGATIVE MODULATOR
RDW_Min	red cell distribution width	HP1BP3	0.0914315	down	NEGATIVE MODULATOR
RDW_Min_INT	red cell distribution width	HP1BP3	0.101272	down	NEGATIVE MODULATOR
MPV_Max	mean platelet volume	HPD	-0.184282	down	POSITIVE MODULATOR
MPV_Max_INT	mean platelet volume	HPD	-0.145049	down	POSITIVE MODULATOR
MPV_Mean	mean platelet volume	HPD	-0.178004	down	POSITIVE MODULATOR
MPV_Mean_INT	mean platelet volume	HPD	-0.14886	down	POSITIVE MODULATOR
MPV_Min	mean platelet volume	HPD	-0.157828	down	POSITIVE MODULATOR
MPV_Min_INT	mean platelet volume	HPD	-0.12689	down	POSITIVE MODULATOR
ALT_Mean	serum alanine aminotransferase measurement	HPR	1.67352	up	POSITIVE MODULATOR
ALT_Mean_INT	serum alanine aminotransferase measurement	HPR	0.0991438	up	POSITIVE MODULATOR
Alk_Phosp	Alkaline phosphatase	HPR	-0.100412	up	NEGATIVE MODULATOR
G_gtf	Gamma glutamyltransferase	HPR	0.0782714	up	POSITIVE MODULATOR
LDLC_Max	low density lipoprotein cholesterol measurement	HPR	1.76347	up	POSITIVE MODULATOR
LDLC_Max_INT	low density lipoprotein cholesterol measurement	HPR	0.110994	up	POSITIVE MODULATOR
LDLC_Mean	low density lipoprotein cholesterol measurement	HPR	1.2317	up	POSITIVE MODULATOR
LDLC_Mean_INT	low density lipoprotein cholesterol measurement	HPR	0.044321	up	POSITIVE MODULATOR
LDLC_Min	low density lipoprotein cholesterol measurement	HPR	1.13358	up	POSITIVE MODULATOR
LDLC_Min_INT	low density lipoprotein cholesterol measurement	HPR	0.0346943	up	POSITIVE MODULATOR
Sodium_BSP_Mean	sodium measurement	HPR	-0.0363631	down	POSITIVE MODULATOR
Sodium_BSP_Mean_INT	sodium measurement	HPR	-0.0238067	down	POSITIVE MODULATOR
TotChol_Max	total cholesterol measurement	HPR	2.14997	up	POSITIVE MODULATOR
TotChol_Max_INT	total cholesterol measurement	HPR	0.120774	up	POSITIVE MODULATOR
TotChol_Mean	total cholesterol measurement	HPR	2.51241	up	POSITIVE MODULATOR
TotChol_Mean_INT	total cholesterol measurement	HPR	0.0412447	up	POSITIVE MODULATOR
TotChol_Min	total cholesterol measurement	HPR	1.57935	up	POSITIVE MODULATOR
TotChol_Min_INT	total cholesterol measurement	HPR	0.0351962	up	POSITIVE MODULATOR
phe_272	Disorders of lipoid metabolism	HPR	0.0680529	up	POSITIVE MODULATOR
phe_272_1	Hyperlipidemia	HPR	0.0653976	up	POSITIVE MODULATOR
phe_272_11	Hypercholesterolemia	HPR	0.0566435	up	POSITIVE MODULATOR
phe_411_3	Angina pectoris	HPR	0.0500594	up	POSITIVE MODULATOR
Alk_Phosp	Alkaline phosphatase	HPS6	0.0629692	up	POSITIVE MODULATOR
G_gtf	Gamma glutamyltransferase	HPS6	0.0569785	up	POSITIVE MODULATOR
ALT_Max	serum alanine aminotransferase measurement	HP	-0.64195	up	NEGATIVE MODULATOR
ALT_Max_INT	serum alanine aminotransferase measurement	HP	-0.0300713	up	NEGATIVE MODULATOR
ALT_Mean	serum alanine aminotransferase measurement	HP	-0.408167	up	NEGATIVE MODULATOR
ALT_Mean_INT	serum alanine aminotransferase measurement	HP	-0.0322692	up	NEGATIVE MODULATOR
ALT_Min	serum alanine aminotransferase measurement	HP	-0.287396	up	NEGATIVE MODULATOR
ALT_Min_INT	serum alanine aminotransferase measurement	HP	-0.0220857	up	NEGATIVE MODULATOR
AST_Max_INT	aspartate aminotransferase measurement	HP	-0.0293778	up	NEGATIVE MODULATOR
AST_Mean	aspartate aminotransferase measurement	HP	-0.24232	up	NEGATIVE MODULATOR
AST_Mean_INT	aspartate aminotransferase measurement	HP	-0.0322354	up	NEGATIVE MODULATOR
AST_Min	aspartate aminotransferase measurement	HP	-0.177286	up	NEGATIVE MODULATOR
AST_Min_INT	aspartate aminotransferase measurement	HP	-0.0268426	up	NEGATIVE MODULATOR
Alk_Phosp	Alkaline phosphatase	HP	0.063325	up	POSITIVE MODULATOR
G_gtf	Gamma glutamyltransferase	HP	-0.0377244	up	NEGATIVE MODULATOR
HCT_Max	hematocrit	HP	-0.0965509	down	POSITIVE MODULATOR
HCT_Max_INT	hematocrit	HP	-0.0244756	down	POSITIVE MODULATOR
HCT_Mean	hematocrit	HP	-0.0943603	down	POSITIVE MODULATOR
HCT_Mean_INT	hematocrit	HP	-0.0231933	down	POSITIVE MODULATOR
HCT_Min_INT	hematocrit	HP	-0.0163082	down	POSITIVE MODULATOR
Hemoglobin_Max	hemoglobin measurement	HP	-0.0368814	down	POSITIVE MODULATOR
Hemoglobin_Max_INT	hemoglobin measurement	HP	-0.0262318	down	POSITIVE MODULATOR
Hemoglobin_Mean	hemoglobin measurement	HP	-0.0330783	down	POSITIVE MODULATOR
Hemoglobin_Mean_INT	hemoglobin measurement	HP	-0.0196358	down	POSITIVE MODULATOR
Hemoglobin_Min_INT	hemoglobin measurement	HP	-0.016081	down	POSITIVE MODULATOR
LDLC_Max	low density lipoprotein cholesterol measurement	HP	-2.69953	up	NEGATIVE MODULATOR
LDLC_Max_INT	low density lipoprotein cholesterol measurement	HP	-0.0702433	up	NEGATIVE MODULATOR
LDLC_Mean	low density lipoprotein cholesterol measurement	HP	-2.26669	up	NEGATIVE MODULATOR
LDLC_Mean_INT	low density lipoprotein cholesterol measurement	HP	-0.0687387	up	NEGATIVE MODULATOR
LDLC_Min	low density lipoprotein cholesterol measurement	HP	-1.70198	up	NEGATIVE MODULATOR
LDLC_Min_INT	low density lipoprotein cholesterol measurement	HP	-0.0515374	up	NEGATIVE MODULATOR
Mono_Abs_Min_INT	monocyte count	HP	0.0256592	down	NEGATIVE MODULATOR
Platelet_Mean	platelet count	HP	1.28413	down	NEGATIVE MODULATOR
Platelet_Mean_INT	platelet count	HP	0.032961	down	NEGATIVE MODULATOR
Platelet_Min	platelet count	HP	1.29696	down	NEGATIVE MODULATOR
Platelet_Min_INT	platelet count	HP	0.0299601	down	NEGATIVE MODULATOR
RBC_Max	erythrocyte count	HP	-0.0105787	down	POSITIVE MODULATOR
RBC_Max_INT	erythrocyte count	HP	-0.035945	down	POSITIVE MODULATOR
RBC_Mean	erythrocyte count	HP	-0.00839833	down	POSITIVE MODULATOR
RBC_Mean_INT	erythrocyte count	HP	-0.0254061	down	POSITIVE MODULATOR
Sodium_BSP_Max	sodium measurement	HP	0.0505637	down	NEGATIVE MODULATOR
Sodium_BSP_Max_INT	sodium measurement	HP	0.0208	down	NEGATIVE MODULATOR
Sodium_BSP_Mean	sodium measurement	HP	0.072197	down	NEGATIVE MODULATOR
Sodium_BSP_Mean_INT	sodium measurement	HP	0.0333916	down	NEGATIVE MODULATOR
Sodium_BSP_Min	sodium measurement	HP	0.0875802	down	NEGATIVE MODULATOR
Sodium_BSP_Min_INT	sodium measurement	HP	0.0206398	down	NEGATIVE MODULATOR
TotChol_Max	total cholesterol measurement	HP	-3.46843	up	NEGATIVE MODULATOR
TotChol_Max_INT	total cholesterol measurement	HP	-0.0775351	up	NEGATIVE MODULATOR
TotChol_Mean	total cholesterol measurement	HP	-2.94431	up	NEGATIVE MODULATOR
TotChol_Mean_INT	total cholesterol measurement	HP	-0.0768407	up	NEGATIVE MODULATOR
TotChol_Min	total cholesterol measurement	HP	-2.43793	up	NEGATIVE MODULATOR
TotChol_Min_INT	total cholesterol measurement	HP	-0.0596995	up	NEGATIVE MODULATOR
Tot_bilirubin	Total bilirubin	HP	-0.017216	up	NEGATIVE MODULATOR
Tot_protein	Total protein	HP	-0.0171205	up	NEGATIVE MODULATOR
Trig_Max_INT	triglyceride measurement	HP	-0.0360234	up	NEGATIVE MODULATOR
Trig_Mean	triglyceride measurement	HP	-1.59654	up	NEGATIVE MODULATOR
Trig_Mean_INT	triglyceride measurement	HP	-0.0369213	up	NEGATIVE MODULATOR
Trig_Min	triglyceride measurement	HP	-1.24238	up	NEGATIVE MODULATOR
Trig_Min_INT	triglyceride measurement	HP	-0.0296465	up	NEGATIVE MODULATOR
phe_272	Disorders of lipoid metabolism	HP	-0.0876042	up	NEGATIVE MODULATOR
phe_272_1	Hyperlipidemia	HP	-0.0892944	up	NEGATIVE MODULATOR
phe_272_11	Hypercholesterolemia	HP	-0.0756548	up	NEGATIVE MODULATOR
phe_272_13	Mixed hyperlipidemia	HP	-0.0448265	up	NEGATIVE MODULATOR
phe_411	Ischemic Heart Disease	HP	-0.0934344	up	NEGATIVE MODULATOR
phe_411_2	Myocardial infarction	HP	-0.115696	up	NEGATIVE MODULATOR
phe_411_3	Angina pectoris	HP	-0.111411	up	NEGATIVE MODULATOR
phe_593_2	Microscopic hematuria	HP	-0.0614208	up	NEGATIVE MODULATOR
phe_244	Hypothyroidism	HRAS	0.142531	up	POSITIVE MODULATOR
Potas_BSP_Mean	potassium measurement	HRCT1	-0.00751076	down	POSITIVE MODULATOR
Potas_BSP_Mean_INT	potassium measurement	HRCT1	-0.028269	down	POSITIVE MODULATOR
phe_401	Hypertension	HRCT1	0.0917729	up	POSITIVE MODULATOR
phe_401_1	Essential hypertension	HRCT1	0.0881284	up	POSITIVE MODULATOR
AST_Mean	aspartate aminotransferase measurement	HRG	-0.14488	up	NEGATIVE MODULATOR
AST_Mean_INT	aspartate aminotransferase measurement	HRG	-0.0136709	up	NEGATIVE MODULATOR
AST_Min_INT	aspartate aminotransferase measurement	HRG	-0.0130731	up	NEGATIVE MODULATOR
Creat	Creatinine	HRG	0.0515329	up	POSITIVE MODULATOR
Cystatin_C	Cystatin C	HRG	0.0659704	up	POSITIVE MODULATOR
Trig_Min_INT	triglyceride measurement	HRG	0.0138131	up	POSITIVE MODULATOR
Cystatin_C	Cystatin C	HS6ST3	0.0522025	up	POSITIVE MODULATOR
max_BMI_INT	Body Mass Index	HS6ST3	0.0996533	up	POSITIVE MODULATOR
mean_BMI	Body Mass Index	HS6ST3	0.560302	up	POSITIVE MODULATOR
Creat_BSP_Mean_INT	Creat total	HSBP1L1	0.0614096	up	POSITIVE MODULATOR
RDW_Max_INT	red cell distribution width	HSCB	-0.0984406	down	POSITIVE MODULATOR
RDW_Mean	red cell distribution width	HSCB	-0.10987	down	POSITIVE MODULATOR
RDW_Mean_INT	red cell distribution width	HSCB	-0.113188	down	POSITIVE MODULATOR
RDW_Min	red cell distribution width	HSCB	-0.0951223	down	POSITIVE MODULATOR
RDW_Min_INT	red cell distribution width	HSCB	-0.113188	down	POSITIVE MODULATOR
ALT_Max	serum alanine aminotransferase measurement	HSD17B11	-5.06347	up	NEGATIVE MODULATOR
ALT_Max_INT	serum alanine aminotransferase measurement	HSD17B11	-0.0547647	up	NEGATIVE MODULATOR
ALT_Mean	serum alanine aminotransferase measurement	HSD17B11	-3.3713	up	NEGATIVE MODULATOR
ALT_Mean_INT	serum alanine aminotransferase measurement	HSD17B11	-0.146033	up	NEGATIVE MODULATOR
AST_Mean	aspartate aminotransferase measurement	HSD17B11	-0.849593	up	NEGATIVE MODULATOR
HCT_Max	hematocrit	HSD17B11	-0.310889	down	POSITIVE MODULATOR
HCT_Max_INT	hematocrit	HSD17B11	-0.0782807	down	POSITIVE MODULATOR
HCT_Mean	hematocrit	HSD17B11	-0.30852	down	POSITIVE MODULATOR
HCT_Mean_INT	hematocrit	HSD17B11	-0.043128	down	POSITIVE MODULATOR
Hemoglobin_Max	hemoglobin measurement	HSD17B11	-0.0654416	down	POSITIVE MODULATOR
Hemoglobin_Max_INT	hemoglobin measurement	HSD17B11	-0.077878	down	POSITIVE MODULATOR
Hemoglobin_Mean	hemoglobin measurement	HSD17B11	-0.06429	down	POSITIVE MODULATOR
Hemoglobin_Mean_INT	hemoglobin measurement	HSD17B11	-0.0747292	down	POSITIVE MODULATOR
Hemoglobin_Min_INT	hemoglobin measurement	HSD17B11	-0.0658312	down	POSITIVE MODULATOR
Trig_Max	triglyceride measurement	HSD17B11	16.4349	up	POSITIVE MODULATOR
phe_573_7	Abnormal results of function study of liver	HSD17B11	-0.409493	up	NEGATIVE MODULATOR
max_Weight	Weight	HSD17B12	-3.05029	up	NEGATIVE MODULATOR
max_Weight_INT	Weight	HSD17B12	-0.0642642	up	NEGATIVE MODULATOR
mean_Weight	Weight	HSD17B12	-2.07537	up	NEGATIVE MODULATOR
mean_Weight_INT	Weight	HSD17B12	-0.0620919	up	NEGATIVE MODULATOR
phe_401	Hypertension	HSD17B12	-0.0384687	up	NEGATIVE MODULATOR
phe_401_1	Essential hypertension	HSD17B12	-0.0459078	up	NEGATIVE MODULATOR
Baso_Abs_Max_INT	basophil count	HSD17B13	-0.0478289	down	POSITIVE MODULATOR
Baso_Abs_Mean_INT	basophil count	HSD17B13	-0.0628585	down	POSITIVE MODULATOR
HCT_Min	hematocrit	HSD17B13	-0.229711	down	POSITIVE MODULATOR
HCT_Min_INT	hematocrit	HSD17B13	-0.0456282	down	POSITIVE MODULATOR
Hemoglobin_Min	hemoglobin measurement	HSD17B13	-0.0873322	down	POSITIVE MODULATOR
MCHC_Mean_INT	mean corpuscular hemoglobin concentration	HSD17B13	-0.0235001	down	POSITIVE MODULATOR
MCH_Max	mean corpuscular hemoglobin	HSD17B13	-0.0756012	down	POSITIVE MODULATOR
MCH_Max_INT	mean corpuscular hemoglobin	HSD17B13	-0.0402674	down	POSITIVE MODULATOR
MCH_Mean	mean corpuscular hemoglobin	HSD17B13	-0.0789203	down	POSITIVE MODULATOR
MCH_Mean_INT	mean corpuscular hemoglobin	HSD17B13	-0.0432882	down	POSITIVE MODULATOR
MCH_Min	mean corpuscular hemoglobin	HSD17B13	-0.0713735	down	POSITIVE MODULATOR
MCH_Min_INT	mean corpuscular hemoglobin	HSD17B13	-0.0389213	down	POSITIVE MODULATOR
MCV_Max	mean corpuscular volume	HSD17B13	-0.155883	down	POSITIVE MODULATOR
MCV_Max_INT	mean corpuscular volume	HSD17B13	-0.0307031	down	POSITIVE MODULATOR
MCV_Mean	mean corpuscular volume	HSD17B13	-0.167505	down	POSITIVE MODULATOR
MCV_Mean_INT	mean corpuscular volume	HSD17B13	-0.034591	down	POSITIVE MODULATOR
MCV_Min	mean corpuscular volume	HSD17B13	-0.151045	down	POSITIVE MODULATOR
MCV_Min_INT	mean corpuscular volume	HSD17B13	-0.0312381	down	POSITIVE MODULATOR
MPV_Mean_INT	mean platelet volume	HSD17B13	-0.0524902	down	POSITIVE MODULATOR
MPV_Min	mean platelet volume	HSD17B13	-0.0634271	down	POSITIVE MODULATOR
MPV_Min_INT	mean platelet volume	HSD17B13	-0.051776	down	POSITIVE MODULATOR
Platelet_Max	platelet count	HSD17B13	2.59469	down	NEGATIVE MODULATOR
Platelet_Min_INT	platelet count	HSD17B13	0.0390661	down	NEGATIVE MODULATOR
RBC_Max	erythrocyte count	HSD17B13	0.0274888	down	NEGATIVE MODULATOR
RBC_Mean	erythrocyte count	HSD17B13	-0.0136792	down	POSITIVE MODULATOR
RBC_Mean_INT	erythrocyte count	HSD17B13	-0.0423136	down	POSITIVE MODULATOR
RBC_Min	erythrocyte count	HSD17B13	-0.0172987	down	POSITIVE MODULATOR
RBC_Min_INT	erythrocyte count	HSD17B13	-0.0393218	down	POSITIVE MODULATOR
RDW_Min	red cell distribution width	HSD17B13	0.021854	down	NEGATIVE MODULATOR
RDW_Min_INT	red cell distribution width	HSD17B13	0.0265758	down	NEGATIVE MODULATOR
TotChol_Max	total cholesterol measurement	HSD17B13	1.15531	up	POSITIVE MODULATOR
TotChol_Max_INT	total cholesterol measurement	HSD17B13	0.0259839	up	POSITIVE MODULATOR
TotChol_Mean	total cholesterol measurement	HSD17B13	0.877334	up	POSITIVE MODULATOR
TotChol_Mean_INT	total cholesterol measurement	HSD17B13	0.0234862	up	POSITIVE MODULATOR
phe_155_1	Malignant neoplasm of liver | primary	HSD17B13	-0.214991	up	NEGATIVE MODULATOR
phe_172_21	Basal cell carcinoma	HSD17B13	0.0727406	up	POSITIVE MODULATOR
phe_272	Disorders of lipoid metabolism	HSD17B13	-0.062145	up	NEGATIVE MODULATOR
phe_530_2	Esophageal bleeding (varices/hemorrhage)	HSD17B13	-0.225394	up	NEGATIVE MODULATOR
phe_571_8	Liver abscess and sequelae of chronic liver disease	HSD17B13	-0.272492	up	NEGATIVE MODULATOR
Alk_Phosp	Alkaline phosphatase	HSD17B14	0.0313829	up	POSITIVE MODULATOR
RDW_Min_INT	red cell distribution width	HSD17B14	0.0549269	down	NEGATIVE MODULATOR
A1C_Max_INT	HbA1c measurement	HSD17B1	-0.0544314	up	NEGATIVE MODULATOR
A1C_Mean_INT	HbA1c measurement	HSD17B1	-0.0508219	up	NEGATIVE MODULATOR
Testosterone	Testosterone	HSD17B1	0.0159193	down	NEGATIVE MODULATOR
phe_250	Diabetes mellitus	HSD17B1	-0.0714657	up	NEGATIVE MODULATOR
phe_250_2	Type 2 diabetes	HSD17B1	-0.0622346	up	NEGATIVE MODULATOR
phe_250_24	Type 2 diabetes with neurological manifestations	HSD17B1	-0.0878314	up	NEGATIVE MODULATOR
phe_443	Peripheral vascular disease	HSD17B1	-0.0777741	up	NEGATIVE MODULATOR
phe_696_4	Psoriasis	HSD17B1	-0.100559	up	NEGATIVE MODULATOR
Creat_BSP_Max_INT	Creat total	HSD17B6	-0.0756277	up	NEGATIVE MODULATOR
Creat_BSP_Mean_INT	Creat total	HSD17B6	-0.0565504	up	NEGATIVE MODULATOR
MPV_Max	mean platelet volume	HSD17B6	-0.312072	down	POSITIVE MODULATOR
MPV_Max_INT	mean platelet volume	HSD17B6	-0.244966	down	POSITIVE MODULATOR
MPV_Mean	mean platelet volume	HSD17B6	-0.310587	down	POSITIVE MODULATOR
MPV_Mean_INT	mean platelet volume	HSD17B6	-0.260109	down	POSITIVE MODULATOR
MPV_Min	mean platelet volume	HSD17B6	-0.288614	down	POSITIVE MODULATOR
MPV_Min_INT	mean platelet volume	HSD17B6	-0.232495	down	POSITIVE MODULATOR
Platelet_Max	platelet count	HSD17B6	5.09529	down	NEGATIVE MODULATOR
Platelet_Max_INT	platelet count	HSD17B6	0.106003	down	NEGATIVE MODULATOR
Platelet_Mean	platelet count	HSD17B6	4.73898	down	NEGATIVE MODULATOR
Platelet_Mean_INT	platelet count	HSD17B6	0.124413	down	NEGATIVE MODULATOR
Platelet_Min	platelet count	HSD17B6	4.37672	down	NEGATIVE MODULATOR
Platelet_Min_INT	platelet count	HSD17B6	0.10244	down	NEGATIVE MODULATOR
phe_427_2	Atrial fibrillation and flutter	HSD17B6	0.134212	up	POSITIVE MODULATOR
phe_427_21	Atrial fibrillation	HSD17B6	0.138962	up	POSITIVE MODULATOR
Tot_protein	Total protein	HSD17B8	-0.0606444	up	NEGATIVE MODULATOR
phe_180_3	Cervical intraepithelial neoplasia [CIN] [Cervical dysplasia]	HSD17B8	-0.402675	up	NEGATIVE MODULATOR
phe_242	Thyrotoxicosis with or without goiter	HSD17B8	0.453218	up	POSITIVE MODULATOR
phe_242_1	Graves' disease	HSD17B8	0.633794	up	POSITIVE MODULATOR
phe_244	Hypothyroidism	HSD17B8	0.177254	up	POSITIVE MODULATOR
phe_244_4	Hypothyroidism NOS	HSD17B8	0.233838	up	POSITIVE MODULATOR
phe_250_1	Type 1 diabetes	HSD17B8	0.310211	up	POSITIVE MODULATOR
phe_251	Other disorders of pancreatic internal secretion	HSD17B8	0.636955	up	POSITIVE MODULATOR
phe_371_1	Uveitis | noninfectious or NOS	HSD17B8	-0.440697	up	NEGATIVE MODULATOR
phe_446_4	Wegener's granulomatosis	HSD17B8	1.44902	up	POSITIVE MODULATOR
phe_557	Intestinal malabsorption (non-celiac)	HSD17B8	1.3881	up	POSITIVE MODULATOR
phe_604_1	Redundant prepuce and phimosis/BXO	HSD17B8	0.336351	up	POSITIVE MODULATOR
phe_697	Sarcoidosis	HSD17B8	-0.449648	up	NEGATIVE MODULATOR
phe_709_2	Sicca syndrome	HSD17B8	0.449933	up	POSITIVE MODULATOR
phe_714	Rheumatoid arthritis and other inflammatory polyarthropathies	HSD17B8	0.329379	up	POSITIVE MODULATOR
phe_714_1	Rheumatoid arthritis	HSD17B8	0.277966	up	POSITIVE MODULATOR
phe_715_2	Ankylosing spondylitis	HSD17B8	-0.793374	up	NEGATIVE MODULATOR
HCT_Max	hematocrit	HSD3B7	-0.228726	down	POSITIVE MODULATOR
HCT_Max_INT	hematocrit	HSD3B7	-0.060005	down	POSITIVE MODULATOR
HCT_Mean	hematocrit	HSD3B7	-0.222324	down	POSITIVE MODULATOR
MCHC_Mean	mean corpuscular hemoglobin concentration	HSD3B7	0.0705482	down	NEGATIVE MODULATOR
MCHC_Mean_INT	mean corpuscular hemoglobin concentration	HSD3B7	0.0712456	down	NEGATIVE MODULATOR
MCH_Max	mean corpuscular hemoglobin	HSD3B7	0.262538	down	NEGATIVE MODULATOR
MCH_Max_INT	mean corpuscular hemoglobin	HSD3B7	0.135807	down	NEGATIVE MODULATOR
MCH_Mean	mean corpuscular hemoglobin	HSD3B7	0.252744	down	NEGATIVE MODULATOR
MCH_Mean_INT	mean corpuscular hemoglobin	HSD3B7	0.136992	down	NEGATIVE MODULATOR
MCH_Min	mean corpuscular hemoglobin	HSD3B7	0.238549	down	NEGATIVE MODULATOR
MCH_Min_INT	mean corpuscular hemoglobin	HSD3B7	0.128019	down	NEGATIVE MODULATOR
MCV_Max	mean corpuscular volume	HSD3B7	0.564114	down	NEGATIVE MODULATOR
MCV_Max_INT	mean corpuscular volume	HSD3B7	0.105394	down	NEGATIVE MODULATOR
MCV_Mean	mean corpuscular volume	HSD3B7	0.536422	down	NEGATIVE MODULATOR
MCV_Mean_INT	mean corpuscular volume	HSD3B7	0.108096	down	NEGATIVE MODULATOR
MCV_Min	mean corpuscular volume	HSD3B7	0.503825	down	NEGATIVE MODULATOR
MCV_Min_INT	mean corpuscular volume	HSD3B7	0.102835	down	NEGATIVE MODULATOR
RBC_Max	erythrocyte count	HSD3B7	-0.0314067	down	POSITIVE MODULATOR
RBC_Mean	erythrocyte count	HSD3B7	-0.0311048	down	POSITIVE MODULATOR
RBC_Min	erythrocyte count	HSD3B7	-0.0301988	down	POSITIVE MODULATOR
RBC_Min_INT	erythrocyte count	HSD3B7	-0.0782149	down	POSITIVE MODULATOR
mean_Pulse	Heart rate	HSD3B7	0.838582	down	NEGATIVE MODULATOR
mean_Pulse_INT	Heart rate	HSD3B7	0.0934012	down	NEGATIVE MODULATOR
phe_452	Other venous embolism and thrombosis	HSD3B7	0.195055	up	POSITIVE MODULATOR
phe_452_2	Deep vein thrombosis [DVT]	HSD3B7	0.236563	up	POSITIVE MODULATOR
phe_475	Chronic sinusitis	HSD3B7	0.132219	up	POSITIVE MODULATOR
phe_479	Other upper respiratory disease	HSD3B7	0.0974723	up	POSITIVE MODULATOR
phe_495	Asthma	HSD3B7	0.125147	up	POSITIVE MODULATOR
phe_562	Diverticulosis and diverticulitis	HSD3B7	0.218471	up	POSITIVE MODULATOR
phe_696	Psoriasis and related disorders	HSD3B7	0.184878	up	POSITIVE MODULATOR
phe_696_4	Psoriasis	HSD3B7	0.175727	up	POSITIVE MODULATOR
phe_696_41	Psoriasis vulgaris	HSD3B7	0.186179	up	POSITIVE MODULATOR
phe_250_2	Type 2 diabetes	HSF1	0.261152	up	POSITIVE MODULATOR
phe_728_71	Contracture of palmar fascia [Dupuytren's disease]	HSF1	0.881041	up	POSITIVE MODULATOR
phe_401	Hypertension	HSF2BP	-0.116319	up	NEGATIVE MODULATOR
phe_401_1	Essential hypertension	HSF2BP	-0.117393	up	NEGATIVE MODULATOR
Lymph_Abs_Max	lymphocyte count	HSF2	0.0888419	down	NEGATIVE MODULATOR
Lymph_Abs_Max_INT	lymphocyte count	HSF2	0.202531	down	NEGATIVE MODULATOR
Lymph_Abs_Mean	lymphocyte count	HSF2	0.101009	down	NEGATIVE MODULATOR
Lymph_Abs_Mean_INT	lymphocyte count	HSF2	0.181396	down	NEGATIVE MODULATOR
Lymph_Abs_Min	lymphocyte count	HSF2	0.0440595	down	NEGATIVE MODULATOR
Lymph_Abs_Min_INT	lymphocyte count	HSF2	0.121771	down	NEGATIVE MODULATOR
Mono_Abs_Max_INT	monocyte count	HSF2	0.0528944	down	NEGATIVE MODULATOR
Mono_Abs_Mean_INT	monocyte count	HSF2	0.176894	down	NEGATIVE MODULATOR
Mono_Abs_Min_INT	monocyte count	HSF2	0.107011	down	NEGATIVE MODULATOR
Platelet_Max	platelet count	HSF2	5.1652	down	NEGATIVE MODULATOR
Platelet_Max_INT	platelet count	HSF2	0.10221	down	NEGATIVE MODULATOR
Platelet_Mean	platelet count	HSF2	5.16172	down	NEGATIVE MODULATOR
Platelet_Mean_INT	platelet count	HSF2	0.104382	down	NEGATIVE MODULATOR
Platelet_Min	platelet count	HSF2	3.79704	down	NEGATIVE MODULATOR
Platelet_Min_INT	platelet count	HSF2	0.105153	down	NEGATIVE MODULATOR
WBC_Max_INT	leukocyte count	HSF2	0.0912671	down	NEGATIVE MODULATOR
WBC_Mean	leukocyte count	HSF2	0.352763	down	NEGATIVE MODULATOR
WBC_Mean_INT	leukocyte count	HSF2	0.0572774	down	NEGATIVE MODULATOR
WBC_Min	leukocyte count	HSF2	0.199601	down	NEGATIVE MODULATOR
WBC_Min_INT	leukocyte count	HSF2	0.0870823	down	NEGATIVE MODULATOR
mean_Pulse	Heart rate	HSF2	-1.41893	down	POSITIVE MODULATOR
mean_Pulse_INT	Heart rate	HSF2	-0.160428	down	POSITIVE MODULATOR
RDW_Mean_INT	red cell distribution width	HSP90AA1	-0.117758	down	POSITIVE MODULATOR
phe_364_41	Keratoconus	HSP90B1	0.260801	up	POSITIVE MODULATOR
AST_Mean_INT	aspartate aminotransferase measurement	HSPA1A	-0.193799	up	NEGATIVE MODULATOR
AST_Min	aspartate aminotransferase measurement	HSPA1A	-1.43181	up	NEGATIVE MODULATOR
TotChol_Max	total cholesterol measurement	HSPA1A	-7.49101	up	NEGATIVE MODULATOR
TotChol_Mean	total cholesterol measurement	HSPA1A	6.25553	up	POSITIVE MODULATOR
TotChol_Mean_INT	total cholesterol measurement	HSPA1A	0.162545	up	POSITIVE MODULATOR
phe_078	Viral warts & HPV	HSPA1A	-1.07605	up	NEGATIVE MODULATOR
phe_180_3	Cervical intraepithelial neoplasia [CIN] [Cervical dysplasia]	HSPA1A	-1.44516	up	NEGATIVE MODULATOR
phe_242	Thyrotoxicosis with or without goiter	HSPA1A	-1.10651	up	NEGATIVE MODULATOR
phe_242_1	Graves' disease	HSPA1A	-1.70777	up	NEGATIVE MODULATOR
phe_244	Hypothyroidism	HSPA1A	-0.562671	up	NEGATIVE MODULATOR
phe_244_4	Hypothyroidism NOS	HSPA1A	-0.488765	up	NEGATIVE MODULATOR
phe_250_1	Type 1 diabetes	HSPA1A	-1.18983	up	NEGATIVE MODULATOR
phe_251	Other disorders of pancreatic internal secretion	HSPA1A	-1.54599	up	NEGATIVE MODULATOR
phe_261_2	Vitamin B-complex deficiencies	HSPA1A	-0.522768	up	NEGATIVE MODULATOR
phe_281_1	Megaloblastic anemia	HSPA1A	-0.712025	up	NEGATIVE MODULATOR
phe_335	Multiple sclerosis	HSPA1A	-2.08838	up	NEGATIVE MODULATOR
phe_341	Other demyelinating diseases of central nervous system	HSPA1A	-2.26463	up	NEGATIVE MODULATOR
phe_362	Other retinal disorders	HSPA1A	-0.326997	up	NEGATIVE MODULATOR
phe_557	Intestinal malabsorption (non-celiac)	HSPA1A	-3.88118	up	NEGATIVE MODULATOR
phe_557_1	Celiac disease	HSPA1A	-5.02035	up	NEGATIVE MODULATOR
phe_594	Urinary calculus	HSPA1A	0.397969	up	POSITIVE MODULATOR
phe_690	Erythematosquamous dermatosis	HSPA1A	0.400446	up	POSITIVE MODULATOR
phe_695_2	Bullous dermatoses	HSPA1A	-1.93097	up	NEGATIVE MODULATOR
phe_697	Sarcoidosis	HSPA1A	-1.50915	up	NEGATIVE MODULATOR
phe_709_2	Sicca syndrome	HSPA1A	-2.198	up	NEGATIVE MODULATOR
ALT_Max_INT	serum alanine aminotransferase measurement	HSPA1B	0.430743	up	POSITIVE MODULATOR
ALT_Mean	serum alanine aminotransferase measurement	HSPA1B	7.63345	up	POSITIVE MODULATOR
ALT_Mean_INT	serum alanine aminotransferase measurement	HSPA1B	0.518581	up	POSITIVE MODULATOR
ALT_Min	serum alanine aminotransferase measurement	HSPA1B	4.99155	up	POSITIVE MODULATOR
AST_Max_INT	aspartate aminotransferase measurement	HSPA1B	0.462838	up	POSITIVE MODULATOR
AST_Mean_INT	aspartate aminotransferase measurement	HSPA1B	0.621622	up	POSITIVE MODULATOR
AST_Min	aspartate aminotransferase measurement	HSPA1B	3.77196	up	POSITIVE MODULATOR
AST_Min_INT	aspartate aminotransferase measurement	HSPA1B	0.635135	up	POSITIVE MODULATOR
Lymph_Abs_Max	lymphocyte count	HSPA1B	0.5625	down	NEGATIVE MODULATOR
Lymph_Abs_Max_INT	lymphocyte count	HSPA1B	0.760135	down	NEGATIVE MODULATOR
Lymph_Abs_Mean	lymphocyte count	HSPA1B	0.351351	down	NEGATIVE MODULATOR
Lymph_Abs_Mean_INT	lymphocyte count	HSPA1B	0.758446	down	NEGATIVE MODULATOR
Lymph_Abs_Min_INT	lymphocyte count	HSPA1B	0.498311	down	NEGATIVE MODULATOR
Lymph_Fra_Max_INT	lymphocyte percentage of leukocytes	HSPA1B	0.496622	down	NEGATIVE MODULATOR
Mono_Abs_Mean_INT	monocyte count	HSPA1B	0.731419	down	NEGATIVE MODULATOR
Mono_Abs_Min_INT	monocyte count	HSPA1B	0.597973	down	NEGATIVE MODULATOR
TotChol_Max	total cholesterol measurement	HSPA1B	27.5845	up	POSITIVE MODULATOR
TotChol_Max_INT	total cholesterol measurement	HSPA1B	0.628378	up	POSITIVE MODULATOR
TotChol_Mean	total cholesterol measurement	HSPA1B	24.8311	up	POSITIVE MODULATOR
TotChol_Mean_INT	total cholesterol measurement	HSPA1B	0.653716	up	POSITIVE MODULATOR
TotChol_Min	total cholesterol measurement	HSPA1B	20.625	up	POSITIVE MODULATOR
TotChol_Min_INT	total cholesterol measurement	HSPA1B	0.537162	up	POSITIVE MODULATOR
Trig_Max	triglyceride measurement	HSPA1B	85.1858	up	POSITIVE MODULATOR
Trig_Max_INT	triglyceride measurement	HSPA1B	1.08446	up	POSITIVE MODULATOR
Trig_Mean	triglyceride measurement	HSPA1B	66.4696	up	POSITIVE MODULATOR
Trig_Mean_INT	triglyceride measurement	HSPA1B	1.17568	up	POSITIVE MODULATOR
Trig_Min	triglyceride measurement	HSPA1B	48.4628	up	POSITIVE MODULATOR
Trig_Min_INT	triglyceride measurement	HSPA1B	1.04223	up	POSITIVE MODULATOR
phe_078	Viral warts & HPV	HSPA1B	-2.4223	up	NEGATIVE MODULATOR
phe_149_1	Cancer of oropharynx	HSPA1B	-4.22973	up	NEGATIVE MODULATOR
phe_172_2	Other non-epithelial cancer of skin	HSPA1B	0.900338	up	POSITIVE MODULATOR
phe_242	Thyrotoxicosis with or without goiter	HSPA1B	-2.49155	up	NEGATIVE MODULATOR
phe_244	Hypothyroidism	HSPA1B	-2.29561	up	NEGATIVE MODULATOR
phe_244_4	Hypothyroidism NOS	HSPA1B	-2.37331	up	NEGATIVE MODULATOR
phe_250_1	Type 1 diabetes	HSPA1B	-1.73142	up	NEGATIVE MODULATOR
phe_250_13	Type 1 diabetes with ophthalmic manifestations	HSPA1B	-4.77703	up	NEGATIVE MODULATOR
phe_279	Disorders involving the immune mechanism	HSPA1B	0.362646	up	POSITIVE MODULATOR
phe_335	Multiple sclerosis	HSPA1B	-5.21284	up	NEGATIVE MODULATOR
phe_362_21	Macular degeneration | dry	HSPA1B	-1.41554	up	NEGATIVE MODULATOR
phe_371_1	Uveitis | noninfectious or NOS	HSPA1B	-0.444228	up	NEGATIVE MODULATOR
phe_495	Asthma	HSPA1B	-2.37838	up	NEGATIVE MODULATOR
phe_557	Intestinal malabsorption (non-celiac)	HSPA1B	-11.1622	up	NEGATIVE MODULATOR
phe_557_1	Celiac disease	HSPA1B	-12.4003	up	NEGATIVE MODULATOR
phe_695_2	Bullous dermatoses	HSPA1B	0.766218	up	POSITIVE MODULATOR
phe_696_4	Psoriasis	HSPA1B	-0.208427	up	NEGATIVE MODULATOR
phe_696_41	Psoriasis vulgaris	HSPA1B	-0.189454	up	NEGATIVE MODULATOR
phe_697	Sarcoidosis	HSPA1B	0.573512	up	POSITIVE MODULATOR
phe_715_2	Ankylosing spondylitis	HSPA1B	-0.940223	up	NEGATIVE MODULATOR
Cystatin_C	Cystatin C	HSPA1L	-0.11763	up	NEGATIVE MODULATOR
MCH_Max	mean corpuscular hemoglobin	HSPA1L	-0.416239	down	POSITIVE MODULATOR
MCH_Max_INT	mean corpuscular hemoglobin	HSPA1L	-0.209647	down	POSITIVE MODULATOR
MCH_Mean_INT	mean corpuscular hemoglobin	HSPA1L	-0.190874	down	POSITIVE MODULATOR
MCV_Max	mean corpuscular volume	HSPA1L	-1.08325	down	POSITIVE MODULATOR
MCV_Max_INT	mean corpuscular volume	HSPA1L	-0.198576	down	POSITIVE MODULATOR
MCV_Mean	mean corpuscular volume	HSPA1L	-0.986103	down	POSITIVE MODULATOR
MCV_Mean_INT	mean corpuscular volume	HSPA1L	-0.193382	down	POSITIVE MODULATOR
phe_078	Viral warts & HPV	HSPA1L	-0.640715	up	NEGATIVE MODULATOR
phe_172	Skin cancer	HSPA1L	0.166415	up	POSITIVE MODULATOR
phe_180_3	Cervical intraepithelial neoplasia [CIN] [Cervical dysplasia]	HSPA1L	-1.03142	up	NEGATIVE MODULATOR
phe_244	Hypothyroidism	HSPA1L	-0.432432	up	NEGATIVE MODULATOR
phe_244_4	Hypothyroidism NOS	HSPA1L	-0.355509	up	NEGATIVE MODULATOR
phe_250_1	Type 1 diabetes	HSPA1L	-1.17785	up	NEGATIVE MODULATOR
phe_250_13	Type 1 diabetes with ophthalmic manifestations	HSPA1L	-1.81206	up	NEGATIVE MODULATOR
phe_251	Other disorders of pancreatic internal secretion	HSPA1L	-1.24513	up	NEGATIVE MODULATOR
phe_279	Disorders involving the immune mechanism	HSPA1L	-0.655406	up	NEGATIVE MODULATOR
phe_362	Other retinal disorders	HSPA1L	-0.685239	up	NEGATIVE MODULATOR
phe_362_2	Degeneration of macula and posterior pole of retina	HSPA1L	-0.940956	up	NEGATIVE MODULATOR
phe_362_21	Macular degeneration | dry	HSPA1L	-1.62204	up	NEGATIVE MODULATOR
phe_362_22	Macular degeneration | wet	HSPA1L	-2.31642	up	NEGATIVE MODULATOR
phe_362_27	Drusen (degenerative) of retina	HSPA1L	-1.13763	up	NEGATIVE MODULATOR
phe_362_29	Macular degeneration (senile) of retina NOS	HSPA1L	-1.73098	up	NEGATIVE MODULATOR
phe_367_9	Blindness and low vision	HSPA1L	-0.566736	up	NEGATIVE MODULATOR
phe_427_2	Atrial fibrillation and flutter	HSPA1L	-0.24174	up	NEGATIVE MODULATOR
phe_495	Asthma	HSPA1L	-0.321237	up	NEGATIVE MODULATOR
phe_557	Intestinal malabsorption (non-celiac)	HSPA1L	-1.70706	up	NEGATIVE MODULATOR
phe_557_1	Celiac disease	HSPA1L	-3.09516	up	NEGATIVE MODULATOR
phe_697	Sarcoidosis	HSPA1L	-1.3429	up	NEGATIVE MODULATOR
phe_709_2	Sicca syndrome	HSPA1L	-1.20761	up	NEGATIVE MODULATOR
phe_714	Rheumatoid arthritis and other inflammatory polyarthropathies	HSPA1L	-0.811227	up	NEGATIVE MODULATOR
phe_714_1	Rheumatoid arthritis	HSPA1L	-1.29896	up	NEGATIVE MODULATOR
phe_715_2	Ankylosing spondylitis	HSPA1L	-1.14511	up	NEGATIVE MODULATOR
phe_939	Atopic/contact dermatitis due to other or unspecified	HSPA1L	-0.306191	up	NEGATIVE MODULATOR
Alk_Phosp	Alkaline phosphatase	HSPA4	0.173013	up	POSITIVE MODULATOR
Trig_Max_INT	triglyceride measurement	HSPA4	-0.0863383	up	NEGATIVE MODULATOR
phe_415_11	Pulmonary embolism and infarction | acute	HSPA4	0.306101	up	POSITIVE MODULATOR
G_gtf	Gamma glutamyltransferase	HSPA6	-0.0909751	up	NEGATIVE MODULATOR
HCT_Max	hematocrit	HSPA6	0.353251	down	NEGATIVE MODULATOR
HCT_Max_INT	hematocrit	HSPA6	0.0912478	down	NEGATIVE MODULATOR
HCT_Mean	hematocrit	HSPA6	0.343699	down	NEGATIVE MODULATOR
HCT_Mean_INT	hematocrit	HSPA6	0.0798201	down	NEGATIVE MODULATOR
Hemoglobin_Max	hemoglobin measurement	HSPA6	0.127858	down	NEGATIVE MODULATOR
Hemoglobin_Max_INT	hemoglobin measurement	HSPA6	0.0916298	down	NEGATIVE MODULATOR
Hemoglobin_Mean	hemoglobin measurement	HSPA6	0.127893	down	NEGATIVE MODULATOR
Hemoglobin_Mean_INT	hemoglobin measurement	HSPA6	0.0844051	down	NEGATIVE MODULATOR
RBC_Max	erythrocyte count	HSPA6	0.0333452	down	NEGATIVE MODULATOR
RBC_Max_INT	erythrocyte count	HSPA6	0.11775	down	NEGATIVE MODULATOR
RBC_Mean	erythrocyte count	HSPA6	0.0343872	down	NEGATIVE MODULATOR
RBC_Mean_INT	erythrocyte count	HSPA6	0.104551	down	NEGATIVE MODULATOR
Tot_protein	Total protein	HSPA6	0.227757	up	POSITIVE MODULATOR
MCHC_Mean	mean corpuscular hemoglobin concentration	HSPA8	-0.264901	down	POSITIVE MODULATOR
MCHC_Mean_INT	mean corpuscular hemoglobin concentration	HSPA8	-0.280013	down	POSITIVE MODULATOR
Creat	Creatinine	HSPB1	-0.0452941	up	NEGATIVE MODULATOR
Creat_BSP_Mean_INT	Creat total	HSPB1	-0.0897379	up	NEGATIVE MODULATOR
Creat_BSP_Min_INT	Creat total	HSPB1	-0.0809893	up	NEGATIVE MODULATOR
WBC_Min_INT	leukocyte count	HSPB1	-0.118125	down	POSITIVE MODULATOR
HCT_Max	hematocrit	HSPB7	-0.175774	down	POSITIVE MODULATOR
HCT_Max_INT	hematocrit	HSPB7	-0.0434953	down	POSITIVE MODULATOR
Hemoglobin_Max	hemoglobin measurement	HSPB7	-0.0563174	down	POSITIVE MODULATOR
Hemoglobin_Max_INT	hemoglobin measurement	HSPB7	-0.038964	down	POSITIVE MODULATOR
MCV_Max_INT	mean corpuscular volume	HSPB9	0.0634393	down	NEGATIVE MODULATOR
MCV_Mean_INT	mean corpuscular volume	HSPB9	0.0676076	down	NEGATIVE MODULATOR
phe_244	Hypothyroidism	HSPB9	0.0998449	up	POSITIVE MODULATOR
Cystatin_C	Cystatin C	HSPE1	-0.119399	up	NEGATIVE MODULATOR
Potas_BSP_Mean_INT	potassium measurement	HSPE1	-0.133104	down	POSITIVE MODULATOR
Alk_Phosp	Alkaline phosphatase	HSPG2	-0.0593715	up	NEGATIVE MODULATOR
phe_362	Other retinal disorders	HTRA1	0.234159	up	POSITIVE MODULATOR
phe_362_2	Degeneration of macula and posterior pole of retina	HTRA1	0.427603	up	POSITIVE MODULATOR
phe_362_21	Macular degeneration | dry	HTRA1	0.670813	up	POSITIVE MODULATOR
phe_362_22	Macular degeneration | wet	HTRA1	0.991779	up	POSITIVE MODULATOR
phe_362_27	Drusen (degenerative) of retina	HTRA1	0.491497	up	POSITIVE MODULATOR
phe_362_29	Macular degeneration (senile) of retina NOS	HTRA1	0.85826	up	POSITIVE MODULATOR
phe_366_1	Nonsenile Cataract	HTRA1	0.278737	up	POSITIVE MODULATOR
phe_367_1	Myopia	HTRA1	0.145975	up	POSITIVE MODULATOR
phe_367_9	Blindness and low vision	HTRA1	0.685203	up	POSITIVE MODULATOR
phe_411	Ischemic Heart Disease	HTRA1	-0.150373	up	NEGATIVE MODULATOR
phe_411_4	Coronary atherosclerosis	HTRA1	-0.172299	up	NEGATIVE MODULATOR
G_gtf	Gamma glutamyltransferase	HTT	0.105745	up	POSITIVE MODULATOR
Mono_Fra_Mean_INT	monocyte percentage of leukocytes	HTT	-0.170122	down	POSITIVE MODULATOR
Neut_Abs_Mean_INT	neutrophil count	HTT	-0.108422	down	POSITIVE MODULATOR
Neut_Abs_Min	neutrophil count	HTT	-0.148792	down	POSITIVE MODULATOR
Neut_Abs_Min_INT	neutrophil count	HTT	-0.105346	down	POSITIVE MODULATOR
Platelet_Max	platelet count	HYAL4	4.23013	down	NEGATIVE MODULATOR
Platelet_Max_INT	platelet count	HYAL4	0.0863937	down	NEGATIVE MODULATOR
Platelet_Mean	platelet count	HYAL4	4.0958	down	NEGATIVE MODULATOR
Platelet_Mean_INT	platelet count	HYAL4	0.102988	down	NEGATIVE MODULATOR
Platelet_Min	platelet count	HYAL4	3.8324	down	NEGATIVE MODULATOR
Platelet_Min_INT	platelet count	HYAL4	0.0869205	down	NEGATIVE MODULATOR
mean_Pulse	Heart rate	HYAL4	0.840231	down	NEGATIVE MODULATOR
mean_Pulse_INT	Heart rate	HYAL4	0.0937687	down	NEGATIVE MODULATOR
min_Pulse	Heart rate	HYAL4	0.506509	down	NEGATIVE MODULATOR
min_Pulse_INT	Heart rate	HYAL4	0.067956	down	NEGATIVE MODULATOR
phe_165_1	Cancer of bronchus; lung	HYKK	0.240771	up	POSITIVE MODULATOR
phe_496	Chronic airway obstruction	HYKK	0.143931	up	POSITIVE MODULATOR
phe_496_1	Emphysema	HYKK	0.299635	up	POSITIVE MODULATOR
Tot_protein	Total protein	HYOU1	-0.104302	up	NEGATIVE MODULATOR
phe_743_1	Osteoporosis	IBSP	-0.376499	up	NEGATIVE MODULATOR
Alk_Phosp	Alkaline phosphatase	ICA1L	-0.118352	up	NEGATIVE MODULATOR
Creat_BSP_Mean_INT	Creat total	ICA1L	0.0902386	up	POSITIVE MODULATOR
Creat_BSP_Min_INT	Creat total	ICA1L	0.0482963	up	POSITIVE MODULATOR
Cystatin_C	Cystatin C	ICA1L	0.0748948	up	POSITIVE MODULATOR
LDLC_Max	low density lipoprotein cholesterol measurement	ICA1L	-2.88097	up	NEGATIVE MODULATOR
LDLC_Max_INT	low density lipoprotein cholesterol measurement	ICA1L	-0.132202	up	NEGATIVE MODULATOR
LDLC_Mean	low density lipoprotein cholesterol measurement	ICA1L	-2.20068	up	NEGATIVE MODULATOR
LDLC_Mean_INT	low density lipoprotein cholesterol measurement	ICA1L	-0.072656	up	NEGATIVE MODULATOR
Platelet_Max_INT	platelet count	ICA1L	-0.10349	down	POSITIVE MODULATOR
Platelet_Mean	platelet count	ICA1L	-4.96828	down	POSITIVE MODULATOR
Platelet_Mean_INT	platelet count	ICA1L	-0.123721	down	POSITIVE MODULATOR
TotChol_Max	total cholesterol measurement	ICA1L	-3.52589	up	NEGATIVE MODULATOR
TotChol_Max_INT	total cholesterol measurement	ICA1L	-0.0855024	up	NEGATIVE MODULATOR
TotChol_Mean	total cholesterol measurement	ICA1L	-2.95646	up	NEGATIVE MODULATOR
TotChol_Mean_INT	total cholesterol measurement	ICA1L	-0.0779533	up	NEGATIVE MODULATOR
TotChol_Min	total cholesterol measurement	ICA1L	-2.36098	up	NEGATIVE MODULATOR
TotChol_Min_INT	total cholesterol measurement	ICA1L	-0.128045	up	NEGATIVE MODULATOR
mean_Diastolic	Diastolic blood pressure	ICA1L	-0.491002	up	NEGATIVE MODULATOR
mean_Diastolic_INT	Diastolic blood pressure	ICA1L	-0.0729569	up	NEGATIVE MODULATOR
phe_411	Ischemic Heart Disease	ICA1L	0.264761	up	POSITIVE MODULATOR
phe_411_1	Unstable angina (intermediate coronary syndrome)	ICA1L	0.401482	up	POSITIVE MODULATOR
phe_411_2	Myocardial infarction	ICA1L	0.340273	up	POSITIVE MODULATOR
phe_411_3	Angina pectoris	ICA1L	0.375144	up	POSITIVE MODULATOR
phe_411_4	Coronary atherosclerosis	ICA1L	0.186198	up	POSITIVE MODULATOR
phe_411_8	Other chronic ischemic heart disease | unspecified	ICA1L	0.370091	up	POSITIVE MODULATOR
phe_433_3	Cerebral ischemia	ICA1L	-0.142899	up	NEGATIVE MODULATOR
phe_562_1	Diverticulosis	ICA1L	-0.241132	up	NEGATIVE MODULATOR
Lymph_Abs_Max	lymphocyte count	ICAM1	0.0297481	down	NEGATIVE MODULATOR
Lymph_Abs_Max_INT	lymphocyte count	ICAM1	0.039942	down	NEGATIVE MODULATOR
Lymph_Abs_Mean	lymphocyte count	ICAM1	0.018556	down	NEGATIVE MODULATOR
Lymph_Abs_Mean_INT	lymphocyte count	ICAM1	0.039835	down	NEGATIVE MODULATOR
Lymph_Abs_Min	lymphocyte count	ICAM1	0.0159218	down	NEGATIVE MODULATOR
Lymph_Abs_Min_INT	lymphocyte count	ICAM1	0.0283421	down	NEGATIVE MODULATOR
Lymph_Fra_Max	lymphocyte percentage of leukocytes	ICAM1	0.237256	down	NEGATIVE MODULATOR
Lymph_Fra_Max_INT	lymphocyte percentage of leukocytes	ICAM1	0.0260887	down	NEGATIVE MODULATOR
Lymph_Fra_Mean	lymphocyte percentage of leukocytes	ICAM1	0.219624	down	NEGATIVE MODULATOR
Lymph_Fra_Mean_INT	lymphocyte percentage of leukocytes	ICAM1	0.0260494	down	NEGATIVE MODULATOR
Lymph_Fra_Min	lymphocyte percentage of leukocytes	ICAM1	0.173541	down	NEGATIVE MODULATOR
Lymph_Fra_Min_INT	lymphocyte percentage of leukocytes	ICAM1	0.0168519	down	NEGATIVE MODULATOR
Neut_Fra_Mean	neutrophil percentage of leukocytes	ICAM1	-0.19771	down	POSITIVE MODULATOR
Neut_Fra_Mean_INT	neutrophil percentage of leukocytes	ICAM1	-0.0227445	down	POSITIVE MODULATOR
Neut_Fra_Min	neutrophil percentage of leukocytes	ICAM1	-0.205542	down	POSITIVE MODULATOR
Neut_Fra_Min_INT	neutrophil percentage of leukocytes	ICAM1	-0.0222181	down	POSITIVE MODULATOR
phe_696_4	Psoriasis	ICAM3	-0.10421	up	NEGATIVE MODULATOR
Lymph_Abs_Max	lymphocyte count	ICAM4	0.273438	down	NEGATIVE MODULATOR
Lymph_Abs_Max_INT	lymphocyte count	ICAM4	0.374132	down	NEGATIVE MODULATOR
Lymph_Abs_Mean	lymphocyte count	ICAM4	0.176215	down	NEGATIVE MODULATOR
Lymph_Abs_Mean_INT	lymphocyte count	ICAM4	0.382812	down	NEGATIVE MODULATOR
Lymph_Abs_Min	lymphocyte count	ICAM4	0.158854	down	NEGATIVE MODULATOR
Lymph_Abs_Min_INT	lymphocyte count	ICAM4	0.283854	down	NEGATIVE MODULATOR
Lymph_Fra_Max	lymphocyte percentage of leukocytes	ICAM4	2.22743	down	NEGATIVE MODULATOR
Lymph_Fra_Max_INT	lymphocyte percentage of leukocytes	ICAM4	0.248264	down	NEGATIVE MODULATOR
Lymph_Fra_Mean	lymphocyte percentage of leukocytes	ICAM4	2.15451	down	NEGATIVE MODULATOR
Lymph_Fra_Mean_INT	lymphocyte percentage of leukocytes	ICAM4	0.257812	down	NEGATIVE MODULATOR
Lymph_Fra_Min	lymphocyte percentage of leukocytes	ICAM4	1.79774	down	NEGATIVE MODULATOR
Lymph_Fra_Min_INT	lymphocyte percentage of leukocytes	ICAM4	0.176215	down	NEGATIVE MODULATOR
Neut_Fra_Mean	neutrophil percentage of leukocytes	ICAM4	-1.86979	down	POSITIVE MODULATOR
Neut_Fra_Mean_INT	neutrophil percentage of leukocytes	ICAM4	-0.215278	down	POSITIVE MODULATOR
Neut_Fra_Min_INT	neutrophil percentage of leukocytes	ICAM4	-0.210069	down	POSITIVE MODULATOR
Lymph_Abs_Max	lymphocyte count	ICAM5	-0.0485428	down	POSITIVE MODULATOR
Lymph_Abs_Max_INT	lymphocyte count	ICAM5	-0.0669685	down	POSITIVE MODULATOR
Lymph_Abs_Mean	lymphocyte count	ICAM5	-0.0296652	down	POSITIVE MODULATOR
Lymph_Abs_Mean_INT	lymphocyte count	ICAM5	-0.0660415	down	POSITIVE MODULATOR
Lymph_Abs_Min	lymphocyte count	ICAM5	-0.0258527	down	POSITIVE MODULATOR
Lymph_Abs_Min_INT	lymphocyte count	ICAM5	-0.046995	down	POSITIVE MODULATOR
Lymph_Fra_Max	lymphocyte percentage of leukocytes	ICAM5	-0.382532	down	POSITIVE MODULATOR
Lymph_Fra_Max_INT	lymphocyte percentage of leukocytes	ICAM5	-0.0423231	down	POSITIVE MODULATOR
Lymph_Fra_Mean	lymphocyte percentage of leukocytes	ICAM5	-0.348227	down	POSITIVE MODULATOR
Lymph_Fra_Mean_INT	lymphocyte percentage of leukocytes	ICAM5	-0.0414809	down	POSITIVE MODULATOR
Lymph_Fra_Min	lymphocyte percentage of leukocytes	ICAM5	-0.268326	down	POSITIVE MODULATOR
Lymph_Fra_Min_INT	lymphocyte percentage of leukocytes	ICAM5	-0.0256553	down	POSITIVE MODULATOR
Mono_Fra_Max	monocyte percentage of leukocytes	ICAM5	0.065213	down	NEGATIVE MODULATOR
Mono_Fra_Max_INT	monocyte percentage of leukocytes	ICAM5	0.0247913	down	NEGATIVE MODULATOR
Mono_Fra_Mean	monocyte percentage of leukocytes	ICAM5	0.0636509	down	NEGATIVE MODULATOR
Mono_Fra_Mean_INT	monocyte percentage of leukocytes	ICAM5	0.0290604	down	NEGATIVE MODULATOR
Neut_Fra_Mean	neutrophil percentage of leukocytes	ICAM5	0.28545	down	NEGATIVE MODULATOR
Neut_Fra_Mean_INT	neutrophil percentage of leukocytes	ICAM5	0.0327673	down	NEGATIVE MODULATOR
Neut_Fra_Min	neutrophil percentage of leukocytes	ICAM5	0.326585	down	NEGATIVE MODULATOR
Neut_Fra_Min_INT	neutrophil percentage of leukocytes	ICAM5	0.0350009	down	NEGATIVE MODULATOR
Platelet_Max	platelet count	ICAM5	1.40927	down	NEGATIVE MODULATOR
Platelet_Max_INT	platelet count	ICAM5	0.0274751	down	NEGATIVE MODULATOR
Platelet_Mean	platelet count	ICAM5	1.37533	down	NEGATIVE MODULATOR
Platelet_Mean_INT	platelet count	ICAM5	0.034614	down	NEGATIVE MODULATOR
Platelet_Min	platelet count	ICAM5	1.26551	down	NEGATIVE MODULATOR
Platelet_Min_INT	platelet count	ICAM5	0.0286863	down	NEGATIVE MODULATOR
WBC_Max	leukocyte count	ICAM5	-0.0731884	down	POSITIVE MODULATOR
WBC_Max_INT	leukocyte count	ICAM5	-0.0182948	down	POSITIVE MODULATOR
WBC_Mean	leukocyte count	ICAM5	-0.0647455	down	POSITIVE MODULATOR
WBC_Mean_INT	leukocyte count	ICAM5	-0.0213207	down	POSITIVE MODULATOR
WBC_Min	leukocyte count	ICAM5	-0.0549981	down	POSITIVE MODULATOR
WBC_Min_INT	leukocyte count	ICAM5	-0.0304481	down	POSITIVE MODULATOR
phe_555	Inflammatory bowel disease and other gastroenteritis and colitis	ICAM5	0.066021	up	POSITIVE MODULATOR
phe_690	Erythematosquamous dermatosis	ICAM5	0.0682607	up	POSITIVE MODULATOR
phe_690_1	Seborrheic dermatitis	ICAM5	0.0545495	up	POSITIVE MODULATOR
phe_696	Psoriasis and related disorders	ICAM5	0.114777	up	POSITIVE MODULATOR
phe_696_4	Psoriasis	ICAM5	0.0940112	up	POSITIVE MODULATOR
phe_696_41	Psoriasis vulgaris	ICAM5	0.108023	up	POSITIVE MODULATOR
Glucose_Mean_INT	glucose measurement	IDE	-0.233522	up	NEGATIVE MODULATOR
Creat_BSP_Max_INT	Creat total	IDI1	-0.136067	up	NEGATIVE MODULATOR
Creat_BSP_Mean_INT	Creat total	IDI1	-0.143131	up	NEGATIVE MODULATOR
Cystatin_C	Cystatin C	IDI1	-0.1611	up	NEGATIVE MODULATOR
Creat	Creatinine	IDI2	-0.101349	up	NEGATIVE MODULATOR
Creat_BSP_Max	Creat total	IDI2	-0.0200793	up	NEGATIVE MODULATOR
Creat_BSP_Max_INT	Creat total	IDI2	-0.103021	up	NEGATIVE MODULATOR
Creat_BSP_Mean_INT	Creat total	IDI2	-0.126012	up	NEGATIVE MODULATOR
Creat_BSP_Min_INT	Creat total	IDI2	-0.114202	up	NEGATIVE MODULATOR
Cystatin_C	Cystatin C	IDI2	-0.114328	up	NEGATIVE MODULATOR
UricAMeasure	uric acid measurement	IDI2	-0.0591413	up	NEGATIVE MODULATOR
eGFR_Max	glomerular filtration rate	IDI2	2.54541	down	NEGATIVE MODULATOR
eGFR_Max_INT	glomerular filtration rate	IDI2	0.104441	down	NEGATIVE MODULATOR
eGFR_Mean	glomerular filtration rate	IDI2	2.44115	down	NEGATIVE MODULATOR
eGFR_Mean_INT	glomerular filtration rate	IDI2	0.115766	down	NEGATIVE MODULATOR
eGFR_Min	glomerular filtration rate	IDI2	1.97018	down	NEGATIVE MODULATOR
eGFR_Min_INT	glomerular filtration rate	IDI2	0.0929363	down	NEGATIVE MODULATOR
Trig_Max_INT	triglyceride measurement	IDUA	-0.132782	up	NEGATIVE MODULATOR
Trig_Mean_INT	triglyceride measurement	IDUA	-0.0364434	up	NEGATIVE MODULATOR
Trig_Min_INT	triglyceride measurement	IDUA	-0.0343313	up	NEGATIVE MODULATOR
G_gtf	Gamma glutamyltransferase	IER3	0.0414888	up	POSITIVE MODULATOR
Tot_protein	Total protein	IER3	0.0659384	up	POSITIVE MODULATOR
phe_070_9	Hepatitis NOS	IER3	0.860767	up	POSITIVE MODULATOR
phe_242	Thyrotoxicosis with or without goiter	IER3	0.853865	up	POSITIVE MODULATOR
phe_242_1	Graves' disease	IER3	1.36952	up	POSITIVE MODULATOR
phe_242_3	Exophthalmos	IER3	1.31315	up	POSITIVE MODULATOR
phe_244	Hypothyroidism	IER3	0.322392	up	POSITIVE MODULATOR
phe_250_1	Type 1 diabetes	IER3	0.790307	up	POSITIVE MODULATOR
phe_251	Other disorders of pancreatic internal secretion	IER3	1.06295	up	POSITIVE MODULATOR
phe_279	Disorders involving the immune mechanism	IER3	0.781679	up	POSITIVE MODULATOR
phe_353	Nerve root and plexus disorders	IER3	0.213394	up	POSITIVE MODULATOR
phe_362	Other retinal disorders	IER3	0.0805084	up	POSITIVE MODULATOR
phe_447	Other disorders of arteries and arterioles	IER3	0.415572	up	POSITIVE MODULATOR
phe_495	Asthma	IER3	0.204479	up	POSITIVE MODULATOR
phe_575_1	Cholangitis	IER3	0.964588	up	POSITIVE MODULATOR
phe_695_2	Bullous dermatoses	IER3	1.86361	up	POSITIVE MODULATOR
phe_695_42	Systemic lupus erythematosus	IER3	1.41065	up	POSITIVE MODULATOR
phe_697	Sarcoidosis	IER3	1.0408	up	POSITIVE MODULATOR
phe_709_2	Sicca syndrome	IER3	1.58694	up	POSITIVE MODULATOR
phe_714_1	Rheumatoid arthritis	IER3	0.127149	up	POSITIVE MODULATOR
ALT_Mean_INT	serum alanine aminotransferase measurement	IFI27L1	0.0956745	up	POSITIVE MODULATOR
ALT_Min	serum alanine aminotransferase measurement	IFI27L1	1.20295	up	POSITIVE MODULATOR
ALT_Min_INT	serum alanine aminotransferase measurement	IFI27L1	0.0824076	up	POSITIVE MODULATOR
AST_Mean_INT	aspartate aminotransferase measurement	IFI27L1	0.116085	up	POSITIVE MODULATOR
AST_Min	aspartate aminotransferase measurement	IFI27L1	0.951642	up	POSITIVE MODULATOR
AST_Min_INT	aspartate aminotransferase measurement	IFI27L1	0.138537	up	POSITIVE MODULATOR
phe_270_3	Disorders of plasma protein metabolism	IFI27L1	0.472504	up	POSITIVE MODULATOR
phe_270_3	Disorders of plasma protein metabolism	IFI27L2	-0.249862	up	NEGATIVE MODULATOR
Creat_BSP_Mean_INT	Creat total	IFI30	-0.044786	up	NEGATIVE MODULATOR
Creat_BSP_Max_INT	Creat total	IFI35	-0.063269	up	NEGATIVE MODULATOR
Creat_BSP_Mean_INT	Creat total	IFI35	-0.0663823	up	NEGATIVE MODULATOR
Trig_Max	triglyceride measurement	IFI35	-20.8998	up	NEGATIVE MODULATOR
Trig_Max_INT	triglyceride measurement	IFI35	-0.257095	up	NEGATIVE MODULATOR
Trig_Mean	triglyceride measurement	IFI35	-16.218	up	NEGATIVE MODULATOR
Trig_Mean_INT	triglyceride measurement	IFI35	-0.276496	up	NEGATIVE MODULATOR
Trig_Min	triglyceride measurement	IFI35	-12.7792	up	NEGATIVE MODULATOR
Trig_Min_INT	triglyceride measurement	IFI35	-0.253493	up	NEGATIVE MODULATOR
Creat_BSP_Mean_INT	Creat total	IFITM1	0.0539739	up	POSITIVE MODULATOR
Hemoglobin_Max	hemoglobin measurement	IFITM1	-0.143504	down	POSITIVE MODULATOR
Hemoglobin_Max_INT	hemoglobin measurement	IFITM1	-0.107195	down	POSITIVE MODULATOR
Lymph_Fra_Max	lymphocyte percentage of leukocytes	IFITM1	1.75113	down	NEGATIVE MODULATOR
Lymph_Fra_Max_INT	lymphocyte percentage of leukocytes	IFITM1	0.189443	down	NEGATIVE MODULATOR
Lymph_Fra_Mean	lymphocyte percentage of leukocytes	IFITM1	1.32975	down	NEGATIVE MODULATOR
Lymph_Fra_Mean_INT	lymphocyte percentage of leukocytes	IFITM1	0.159084	down	NEGATIVE MODULATOR
Mono_Fra_Max	monocyte percentage of leukocytes	IFITM1	0.91346	down	NEGATIVE MODULATOR
Mono_Fra_Max_INT	monocyte percentage of leukocytes	IFITM1	0.311786	down	NEGATIVE MODULATOR
Mono_Fra_Mean	monocyte percentage of leukocytes	IFITM1	0.919509	down	NEGATIVE MODULATOR
Mono_Fra_Mean_INT	monocyte percentage of leukocytes	IFITM1	0.424063	down	NEGATIVE MODULATOR
Mono_Fra_Min	monocyte percentage of leukocytes	IFITM1	0.666039	down	NEGATIVE MODULATOR
Mono_Fra_Min_INT	monocyte percentage of leukocytes	IFITM1	0.269803	down	NEGATIVE MODULATOR
Neut_Abs_Max_INT	neutrophil count	IFITM1	-0.165581	down	POSITIVE MODULATOR
Neut_Abs_Mean	neutrophil count	IFITM1	-0.457991	down	POSITIVE MODULATOR
Neut_Abs_Mean_INT	neutrophil count	IFITM1	-0.268923	down	POSITIVE MODULATOR
Neut_Abs_Min	neutrophil count	IFITM1	-0.419825	down	POSITIVE MODULATOR
Neut_Abs_Min_INT	neutrophil count	IFITM1	-0.288886	down	POSITIVE MODULATOR
Neut_Fra_Mean	neutrophil percentage of leukocytes	IFITM1	-1.90111	down	POSITIVE MODULATOR
Neut_Fra_Mean_INT	neutrophil percentage of leukocytes	IFITM1	-0.220901	down	POSITIVE MODULATOR
Neut_Fra_Min	neutrophil percentage of leukocytes	IFITM1	-2.26725	down	POSITIVE MODULATOR
Neut_Fra_Min_INT	neutrophil percentage of leukocytes	IFITM1	-0.236501	down	POSITIVE MODULATOR
WBC_Max	leukocyte count	IFITM1	-0.580709	down	POSITIVE MODULATOR
WBC_Max_INT	leukocyte count	IFITM1	-0.142682	down	POSITIVE MODULATOR
WBC_Mean	leukocyte count	IFITM1	-0.646471	down	POSITIVE MODULATOR
WBC_Mean_INT	leukocyte count	IFITM1	-0.195527	down	POSITIVE MODULATOR
WBC_Min	leukocyte count	IFITM1	-0.57014	down	POSITIVE MODULATOR
WBC_Min_INT	leukocyte count	IFITM1	-0.322433	down	POSITIVE MODULATOR
phe_244	Hypothyroidism	IFITM1	0.141838	up	POSITIVE MODULATOR
Alk_Phosp	Alkaline phosphatase	IFITM2	0.132221	up	POSITIVE MODULATOR
Hemoglobin_Max	hemoglobin measurement	IFITM2	-0.0386252	down	POSITIVE MODULATOR
Hemoglobin_Max_INT	hemoglobin measurement	IFITM2	-0.0275428	down	POSITIVE MODULATOR
Lymph_Fra_Mean	lymphocyte percentage of leukocytes	IFITM2	0.316929	down	NEGATIVE MODULATOR
Lymph_Fra_Mean_INT	lymphocyte percentage of leukocytes	IFITM2	0.0377704	down	NEGATIVE MODULATOR
phe_244	Hypothyroidism	IFITM2	-0.0774315	up	NEGATIVE MODULATOR
phe_244_4	Hypothyroidism NOS	IFITM2	-0.0869173	up	NEGATIVE MODULATOR
AST_Mean_INT	aspartate aminotransferase measurement	IFITM3	0.0241984	up	POSITIVE MODULATOR
AST_Min	aspartate aminotransferase measurement	IFITM3	0.164287	up	POSITIVE MODULATOR
AST_Min_INT	aspartate aminotransferase measurement	IFITM3	0.0226259	up	POSITIVE MODULATOR
Alk_Phosp	Alkaline phosphatase	IFITM3	0.0974264	up	POSITIVE MODULATOR
Creat	Creatinine	IFITM3	-0.0264535	up	NEGATIVE MODULATOR
Creat_BSP_Mean_INT	Creat total	IFITM3	-0.0167798	up	NEGATIVE MODULATOR
Cystatin_C	Cystatin C	IFITM3	-0.034662	up	NEGATIVE MODULATOR
HCT_Max	hematocrit	IFITM3	0.0793822	down	NEGATIVE MODULATOR
HCT_Max_INT	hematocrit	IFITM3	0.0203179	down	NEGATIVE MODULATOR
Hemoglobin_Max	hemoglobin measurement	IFITM3	0.0340871	down	NEGATIVE MODULATOR
Hemoglobin_Max_INT	hemoglobin measurement	IFITM3	0.0242947	down	NEGATIVE MODULATOR
Hemoglobin_Mean	hemoglobin measurement	IFITM3	0.0282682	down	NEGATIVE MODULATOR
Hemoglobin_Mean_INT	hemoglobin measurement	IFITM3	0.0191095	down	NEGATIVE MODULATOR
Lymph_Fra_Max	lymphocyte percentage of leukocytes	IFITM3	-0.413737	down	POSITIVE MODULATOR
Lymph_Fra_Max_INT	lymphocyte percentage of leukocytes	IFITM3	-0.0441912	down	POSITIVE MODULATOR
Lymph_Fra_Mean	lymphocyte percentage of leukocytes	IFITM3	-0.322331	down	POSITIVE MODULATOR
Lymph_Fra_Mean_INT	lymphocyte percentage of leukocytes	IFITM3	-0.0379633	down	POSITIVE MODULATOR
Lymph_Fra_Min	lymphocyte percentage of leukocytes	IFITM3	-0.212104	down	POSITIVE MODULATOR
Lymph_Fra_Min_INT	lymphocyte percentage of leukocytes	IFITM3	-0.0211518	down	POSITIVE MODULATOR
MCHC_Max	mean corpuscular hemoglobin concentration	IFITM3	0.0234502	down	NEGATIVE MODULATOR
MPV_Max	mean platelet volume	IFITM3	0.227685	down	NEGATIVE MODULATOR
MPV_Max_INT	mean platelet volume	IFITM3	0.175726	down	NEGATIVE MODULATOR
MPV_Mean	mean platelet volume	IFITM3	0.216592	down	NEGATIVE MODULATOR
MPV_Mean_INT	mean platelet volume	IFITM3	0.103898	down	NEGATIVE MODULATOR
Mono_Fra_Max	monocyte percentage of leukocytes	IFITM3	-0.201372	down	POSITIVE MODULATOR
Mono_Fra_Max_INT	monocyte percentage of leukocytes	IFITM3	-0.0725231	down	POSITIVE MODULATOR
Mono_Fra_Mean	monocyte percentage of leukocytes	IFITM3	-0.204843	down	POSITIVE MODULATOR
Mono_Fra_Mean_INT	monocyte percentage of leukocytes	IFITM3	-0.0947055	down	POSITIVE MODULATOR
Mono_Fra_Min	monocyte percentage of leukocytes	IFITM3	-0.150893	down	POSITIVE MODULATOR
Mono_Fra_Min_INT	monocyte percentage of leukocytes	IFITM3	-0.0615876	down	POSITIVE MODULATOR
Neut_Abs_Max	neutrophil count	IFITM3	0.106463	down	NEGATIVE MODULATOR
Neut_Abs_Max_INT	neutrophil count	IFITM3	0.0437616	down	NEGATIVE MODULATOR
Neut_Abs_Mean	neutrophil count	IFITM3	0.11676	down	NEGATIVE MODULATOR
Neut_Abs_Mean_INT	neutrophil count	IFITM3	0.0687435	down	NEGATIVE MODULATOR
Neut_Abs_Min	neutrophil count	IFITM3	0.107939	down	NEGATIVE MODULATOR
Neut_Abs_Min_INT	neutrophil count	IFITM3	0.0737668	down	NEGATIVE MODULATOR
Neut_Fra_Max	neutrophil percentage of leukocytes	IFITM3	0.326177	down	NEGATIVE MODULATOR
Neut_Fra_Max_INT	neutrophil percentage of leukocytes	IFITM3	0.0293922	down	NEGATIVE MODULATOR
Neut_Fra_Mean	neutrophil percentage of leukocytes	IFITM3	0.457679	down	NEGATIVE MODULATOR
Neut_Fra_Mean_INT	neutrophil percentage of leukocytes	IFITM3	0.051495	down	NEGATIVE MODULATOR
Neut_Fra_Min	neutrophil percentage of leukocytes	IFITM3	0.530019	down	NEGATIVE MODULATOR
Neut_Fra_Min_INT	neutrophil percentage of leukocytes	IFITM3	0.0536553	down	NEGATIVE MODULATOR
RBC_Max	erythrocyte count	IFITM3	0.00817136	down	NEGATIVE MODULATOR
RBC_Max_INT	erythrocyte count	IFITM3	0.0286427	down	NEGATIVE MODULATOR
Tot_protein	Total protein	IFITM3	-0.0343036	up	NEGATIVE MODULATOR
WBC_Max	leukocyte count	IFITM3	0.147928	down	NEGATIVE MODULATOR
WBC_Max_INT	leukocyte count	IFITM3	0.0369673	down	NEGATIVE MODULATOR
WBC_Mean	leukocyte count	IFITM3	0.166856	down	NEGATIVE MODULATOR
WBC_Mean_INT	leukocyte count	IFITM3	0.0502321	down	NEGATIVE MODULATOR
WBC_Min	leukocyte count	IFITM3	0.145285	down	NEGATIVE MODULATOR
WBC_Min_INT	leukocyte count	IFITM3	0.0798101	down	NEGATIVE MODULATOR
phe_244	Hypothyroidism	IFITM3	-0.0591441	up	NEGATIVE MODULATOR
phe_288	Diseases of white blood cells	IFITM3	0.0802775	up	POSITIVE MODULATOR
phe_288_1	Decreased white blood cell count	IFITM3	-0.121222	up	NEGATIVE MODULATOR
phe_288_2	Elevated white blood cell count	IFITM3	0.0913666	up	POSITIVE MODULATOR
MPV_Max	mean platelet volume	IFITM5	0.0772967	down	NEGATIVE MODULATOR
MPV_Max_INT	mean platelet volume	IFITM5	0.0608236	down	NEGATIVE MODULATOR
MPV_Mean	mean platelet volume	IFITM5	0.0758711	down	NEGATIVE MODULATOR
MPV_Mean_INT	mean platelet volume	IFITM5	0.0639915	down	NEGATIVE MODULATOR
MPV_Min	mean platelet volume	IFITM5	0.0692186	down	NEGATIVE MODULATOR
MPV_Min_INT	mean platelet volume	IFITM5	0.055755	down	NEGATIVE MODULATOR
Platelet_Mean	platelet count	IFITM5	-2.25396	down	POSITIVE MODULATOR
Platelet_Mean_INT	platelet count	IFITM5	-0.0535375	down	POSITIVE MODULATOR
G_gtf	Gamma glutamyltransferase	IFT122	-0.0549816	up	NEGATIVE MODULATOR
Alk_Phosp	Alkaline phosphatase	IFT172	-0.139075	up	NEGATIVE MODULATOR
G_gtf	Gamma glutamyltransferase	IFT172	-0.0532349	up	NEGATIVE MODULATOR
Potas_BSP_Mean	potassium measurement	IFT172	-0.0129885	down	POSITIVE MODULATOR
Potas_BSP_Mean_INT	potassium measurement	IFT172	-0.049254	down	POSITIVE MODULATOR
Testosterone	Testosterone	IFT172	0.0802759	down	NEGATIVE MODULATOR
TotChol_Max	total cholesterol measurement	IFT172	-6.82645	up	NEGATIVE MODULATOR
TotChol_Max_INT	total cholesterol measurement	IFT172	-0.153962	up	NEGATIVE MODULATOR
TotChol_Mean	total cholesterol measurement	IFT172	-5.22692	up	NEGATIVE MODULATOR
TotChol_Mean_INT	total cholesterol measurement	IFT172	-0.137488	up	NEGATIVE MODULATOR
Trig_Max	triglyceride measurement	IFT172	-11.2033	up	NEGATIVE MODULATOR
Trig_Max_INT	triglyceride measurement	IFT172	-0.139701	up	NEGATIVE MODULATOR
Trig_Mean	triglyceride measurement	IFT172	-9.1387	up	NEGATIVE MODULATOR
Trig_Mean_INT	triglyceride measurement	IFT172	-0.156268	up	NEGATIVE MODULATOR
Trig_Min	triglyceride measurement	IFT172	-7.01969	up	NEGATIVE MODULATOR
Trig_Min_INT	triglyceride measurement	IFT172	-0.146377	up	NEGATIVE MODULATOR
phe_272_12	Hyperglyceridemia	IFT172	-0.19484	up	NEGATIVE MODULATOR
phe_274	Gout and other crystal arthropathies	IFT172	-0.127338	up	NEGATIVE MODULATOR
phe_274_1	Gout	IFT172	-0.139454	up	NEGATIVE MODULATOR
A1C_Min_INT	HbA1c measurement	IFT80	-0.101283	up	NEGATIVE MODULATOR
G_gtf	Gamma glutamyltransferase	IFT80	0.0995505	up	POSITIVE MODULATOR
phe_401_1	Essential hypertension	IFT80	-0.0596999	up	NEGATIVE MODULATOR
Cystatin_C	Cystatin C	IFT88	0.0338936	up	POSITIVE MODULATOR
MCHC_Max	mean corpuscular hemoglobin concentration	IGDCC4	0.151168	down	NEGATIVE MODULATOR
MCHC_Max_INT	mean corpuscular hemoglobin concentration	IGDCC4	0.148426	down	NEGATIVE MODULATOR
MCHC_Mean	mean corpuscular hemoglobin concentration	IGDCC4	0.150826	down	NEGATIVE MODULATOR
MCHC_Mean_INT	mean corpuscular hemoglobin concentration	IGDCC4	0.160081	down	NEGATIVE MODULATOR
MCHC_Min	mean corpuscular hemoglobin concentration	IGDCC4	0.0539754	down	NEGATIVE MODULATOR
MCHC_Min_INT	mean corpuscular hemoglobin concentration	IGDCC4	0.0490685	down	NEGATIVE MODULATOR
MCH_Max	mean corpuscular hemoglobin	IGDCC4	0.204998	down	NEGATIVE MODULATOR
MCH_Max_INT	mean corpuscular hemoglobin	IGDCC4	0.107992	down	NEGATIVE MODULATOR
MCH_Mean	mean corpuscular hemoglobin	IGDCC4	0.517263	down	NEGATIVE MODULATOR
MCH_Mean_INT	mean corpuscular hemoglobin	IGDCC4	0.278684	down	NEGATIVE MODULATOR
MCH_Min	mean corpuscular hemoglobin	IGDCC4	0.198058	down	NEGATIVE MODULATOR
MCH_Min_INT	mean corpuscular hemoglobin	IGDCC4	0.248862	down	NEGATIVE MODULATOR
MCV_Max	mean corpuscular volume	IGDCC4	0.42594	down	NEGATIVE MODULATOR
MCV_Max_INT	mean corpuscular volume	IGDCC4	0.083607	down	NEGATIVE MODULATOR
MCV_Mean	mean corpuscular volume	IGDCC4	0.44242	down	NEGATIVE MODULATOR
MCV_Mean_INT	mean corpuscular volume	IGDCC4	0.0907082	down	NEGATIVE MODULATOR
MCV_Min	mean corpuscular volume	IGDCC4	0.418839	down	NEGATIVE MODULATOR
MCV_Min_INT	mean corpuscular volume	IGDCC4	0.0841429	down	NEGATIVE MODULATOR
RBC_Max_INT	erythrocyte count	IGDCC4	-0.0470289	down	POSITIVE MODULATOR
RBC_Mean_INT	erythrocyte count	IGDCC4	-0.0427414	down	POSITIVE MODULATOR
phe_250	Diabetes mellitus	IGF2BP1	0.130577	up	POSITIVE MODULATOR
phe_250_2	Type 2 diabetes	IGF2BP1	0.116492	up	POSITIVE MODULATOR
A1C_Mean_INT	HbA1c measurement	IGF2BP2	0.28107	up	POSITIVE MODULATOR
A1C_Min	HbA1c measurement	IGF2BP2	0.218812	up	POSITIVE MODULATOR
A1C_Min_INT	HbA1c measurement	IGF2BP2	0.251943	up	POSITIVE MODULATOR
Creat_BSP_Mean_INT	Creat total	IGF2BP2	-0.092515	up	NEGATIVE MODULATOR
Glucose_Min	glucose measurement	IGF2BP2	2.53764	up	POSITIVE MODULATOR
Glucose_Min_INT	glucose measurement	IGF2BP2	0.0983016	up	POSITIVE MODULATOR
HCT_Max	hematocrit	IGF2BP2	-0.282126	down	POSITIVE MODULATOR
HCT_Max_INT	hematocrit	IGF2BP2	-0.0708864	down	POSITIVE MODULATOR
HCT_Mean	hematocrit	IGF2BP2	-0.280779	down	POSITIVE MODULATOR
HCT_Mean_INT	hematocrit	IGF2BP2	-0.0662262	down	POSITIVE MODULATOR
LDLC_Mean_INT	low density lipoprotein cholesterol measurement	IGF2BP2	-0.0764568	up	NEGATIVE MODULATOR
LDLC_Min	low density lipoprotein cholesterol measurement	IGF2BP2	-2.613	up	NEGATIVE MODULATOR
LDLC_Min_INT	low density lipoprotein cholesterol measurement	IGF2BP2	-0.0851947	up	NEGATIVE MODULATOR
MCV_Max	mean corpuscular volume	IGF2BP2	-0.557043	down	POSITIVE MODULATOR
MCV_Max_INT	mean corpuscular volume	IGF2BP2	-0.104855	down	POSITIVE MODULATOR
MCV_Mean	mean corpuscular volume	IGF2BP2	-0.610562	down	POSITIVE MODULATOR
MCV_Mean_INT	mean corpuscular volume	IGF2BP2	-0.123059	down	POSITIVE MODULATOR
MCV_Min	mean corpuscular volume	IGF2BP2	-0.604009	down	POSITIVE MODULATOR
MCV_Min_INT	mean corpuscular volume	IGF2BP2	-0.119418	down	POSITIVE MODULATOR
Platelet_Mean	platelet count	IGF2BP2	-4.97333	down	POSITIVE MODULATOR
Platelet_Mean_INT	platelet count	IGF2BP2	-0.123059	down	POSITIVE MODULATOR
Platelet_Min	platelet count	IGF2BP2	-4.62382	down	POSITIVE MODULATOR
Platelet_Min_INT	platelet count	IGF2BP2	-0.104127	down	POSITIVE MODULATOR
Sodium_BSP_Mean	sodium measurement	IGF2BP2	-0.146324	down	POSITIVE MODULATOR
Sodium_BSP_Mean_INT	sodium measurement	IGF2BP2	-0.0656072	down	POSITIVE MODULATOR
Sodium_BSP_Min	sodium measurement	IGF2BP2	-0.230208	down	POSITIVE MODULATOR
Sodium_BSP_Min_INT	sodium measurement	IGF2BP2	-0.0549397	down	POSITIVE MODULATOR
TotChol_Min	total cholesterol measurement	IGF2BP2	-2.84638	up	NEGATIVE MODULATOR
TotChol_Min_INT	total cholesterol measurement	IGF2BP2	-0.0800976	up	NEGATIVE MODULATOR
mean_BMI	Body Mass Index	IGF2BP2	-0.654252	up	NEGATIVE MODULATOR
min_BMI	Body Mass Index	IGF2BP2	-0.559955	up	NEGATIVE MODULATOR
phe_244	Hypothyroidism	IGF2BP2	-0.207526	up	NEGATIVE MODULATOR
phe_244_4	Hypothyroidism NOS	IGF2BP2	-0.238837	up	NEGATIVE MODULATOR
phe_250_1	Type 1 diabetes	IGF2BP2	0.308012	up	POSITIVE MODULATOR
phe_250_22	Type 2 diabetes with renal manifestations	IGF2BP2	0.357527	up	POSITIVE MODULATOR
phe_250_23	Type 2 diabetes with ophthalmic manifestations	IGF2BP2	0.402309	up	POSITIVE MODULATOR
phe_250_25	Diabetes type 2 with peripheral circulatory	IGF2BP2	0.36408	up	POSITIVE MODULATOR
phe_250_6	Polyneuropathy in diabetes	IGF2BP2	0.432527	up	POSITIVE MODULATOR
phe_250_7	Diabetic retinopathy	IGF2BP2	0.397575	up	POSITIVE MODULATOR
Alk_Phosp	Alkaline phosphatase	IGF2R	-0.0269685	up	NEGATIVE MODULATOR
LDLC_Max	low density lipoprotein cholesterol measurement	IGF2R	1.93635	up	POSITIVE MODULATOR
LDLC_Max_INT	low density lipoprotein cholesterol measurement	IGF2R	0.0503299	up	POSITIVE MODULATOR
LDLC_Mean	low density lipoprotein cholesterol measurement	IGF2R	1.48428	up	POSITIVE MODULATOR
LDLC_Mean_INT	low density lipoprotein cholesterol measurement	IGF2R	0.0454634	up	POSITIVE MODULATOR
TotChol_Max	total cholesterol measurement	IGF2R	2.22706	up	POSITIVE MODULATOR
TotChol_Max_INT	total cholesterol measurement	IGF2R	0.0482808	up	POSITIVE MODULATOR
TotChol_Mean	total cholesterol measurement	IGF2R	1.80061	up	POSITIVE MODULATOR
TotChol_Mean_INT	total cholesterol measurement	IGF2R	0.0454634	up	POSITIVE MODULATOR
Creat	Creatinine	IGF2	0.223523	up	POSITIVE MODULATOR
Creat_BSP_Max_INT	Creat total	IGF2	0.190791	up	POSITIVE MODULATOR
Creat_BSP_Mean_INT	Creat total	IGF2	0.243143	up	POSITIVE MODULATOR
Creat_BSP_Min_INT	Creat total	IGF2	0.211912	up	POSITIVE MODULATOR
Cystatin_C	Cystatin C	IGF2	0.296296	up	POSITIVE MODULATOR
Potas_BSP_Max	potassium measurement	IGF2	0.0554137	down	NEGATIVE MODULATOR
Potas_BSP_Max_INT	potassium measurement	IGF2	0.12179	down	NEGATIVE MODULATOR
Potas_BSP_Mean	potassium measurement	IGF2	0.0597869	down	NEGATIVE MODULATOR
Potas_BSP_Mean_INT	potassium measurement	IGF2	0.241424	down	NEGATIVE MODULATOR
Potas_BSP_Min	potassium measurement	IGF2	0.0603261	down	NEGATIVE MODULATOR
Potas_BSP_Min_INT	potassium measurement	IGF2	0.184213	down	NEGATIVE MODULATOR
Sodium_BSP_Max	sodium measurement	IGF2	-0.240705	down	POSITIVE MODULATOR
Sodium_BSP_Max_INT	sodium measurement	IGF2	-0.0975282	down	POSITIVE MODULATOR
max_Diastolic	Diastolic blood pressure	IGF2	-1.672	up	NEGATIVE MODULATOR
max_Diastolic_INT	Diastolic blood pressure	IGF2	-0.137785	up	NEGATIVE MODULATOR
max_Systolic	Systolic blood pressure	IGF2	-4.15393	up	NEGATIVE MODULATOR
max_Systolic_INT	Systolic blood pressure	IGF2	-0.188107	up	NEGATIVE MODULATOR
mean_Systolic	Systolic blood pressure	IGF2	-2.27046	up	NEGATIVE MODULATOR
mean_Systolic_INT	Systolic blood pressure	IGF2	-0.216263	up	NEGATIVE MODULATOR
phe_174	Breast cancer	IGF2	0.39179	up	POSITIVE MODULATOR
phe_276_14	Hypopotassemia	IGF2	-0.332482	up	NEGATIVE MODULATOR
phe_401	Hypertension	IGF2	-0.277967	up	NEGATIVE MODULATOR
phe_401_1	Essential hypertension	IGF2	-0.277967	up	NEGATIVE MODULATOR
Cystatin_C	Cystatin C	IGFBP3	0.0388162	up	POSITIVE MODULATOR
max_Systolic	Systolic blood pressure	IGFBP3	-1.67546	up	NEGATIVE MODULATOR
max_Systolic_INT	Systolic blood pressure	IGFBP3	-0.0766394	up	NEGATIVE MODULATOR
mean_Systolic	Systolic blood pressure	IGFBP3	-0.858941	up	NEGATIVE MODULATOR
mean_Systolic_INT	Systolic blood pressure	IGFBP3	-0.0821475	up	NEGATIVE MODULATOR
Creat	Creatinine	IGFBP5	-0.585119	up	NEGATIVE MODULATOR
Creat_BSP_Max_INT	Creat total	IGFBP5	-0.441865	up	NEGATIVE MODULATOR
Creat_BSP_Mean_INT	Creat total	IGFBP5	-0.479365	up	NEGATIVE MODULATOR
Creat_BSP_Min_INT	Creat total	IGFBP5	-0.376389	up	NEGATIVE MODULATOR
eGFR_Mean_INT	glomerular filtration rate	IGFBP5	0.420635	down	NEGATIVE MODULATOR
eGFR_Min	glomerular filtration rate	IGFBP5	8.64286	down	NEGATIVE MODULATOR
eGFR_Min_INT	glomerular filtration rate	IGFBP5	0.400794	down	NEGATIVE MODULATOR
phe_362_2	Degeneration of macula and posterior pole of retina	IGFBP7	-0.0880715	up	NEGATIVE MODULATOR
Calcium_mg_Max	calcium measurement	IGHMBP2	-0.011712	up or down	POSITIVE MODULATOR or NEGATIVE MODULATOR
Calcium_mg_Max	calcium measurement	IGHMBP2	-0.011712	up or down	POSITIVE MODULATOR or NEGATIVE MODULATOR
Calcium_mg_Max_INT	calcium measurement	IGHMBP2	-0.0257256	up or down	POSITIVE MODULATOR or NEGATIVE MODULATOR
Calcium_mg_Max_INT	calcium measurement	IGHMBP2	-0.0257256	up or down	POSITIVE MODULATOR or NEGATIVE MODULATOR
Calcium_mg_Mean	calcium measurement	IGHMBP2	-0.0101743	up or down	POSITIVE MODULATOR or NEGATIVE MODULATOR
Calcium_mg_Mean	calcium measurement	IGHMBP2	-0.0101743	up or down	POSITIVE MODULATOR or NEGATIVE MODULATOR
Calcium_mg_Mean_INT	calcium measurement	IGHMBP2	-0.0243845	up or down	POSITIVE MODULATOR or NEGATIVE MODULATOR
Calcium_mg_Mean_INT	calcium measurement	IGHMBP2	-0.0243845	up or down	POSITIVE MODULATOR or NEGATIVE MODULATOR
PSA_Max_INT	prostate specififc antigen measurement	IGHMBP2	0.0199166	up or down	POSITIVE MODULATOR or NEGATIVE MODULATOR
PSA_Max_INT	prostate specififc antigen measurement	IGHMBP2	0.0199166	up or down	POSITIVE MODULATOR or NEGATIVE MODULATOR
PSA_Mean_INT	prostate specififc antigen measurement	IGHMBP2	0.0201369	up or down	POSITIVE MODULATOR or NEGATIVE MODULATOR
PSA_Mean_INT	prostate specififc antigen measurement	IGHMBP2	0.0201369	up or down	POSITIVE MODULATOR or NEGATIVE MODULATOR
Trig_Max_INT	triglyceride measurement	IGHMBP2	0.0275785	up	POSITIVE MODULATOR
Trig_Mean	triglyceride measurement	IGHMBP2	1.80611	up	POSITIVE MODULATOR
Trig_Mean_INT	triglyceride measurement	IGHMBP2	0.0328697	up	POSITIVE MODULATOR
Trig_Min	triglyceride measurement	IGHMBP2	1.63715	up	POSITIVE MODULATOR
Trig_Min_INT	triglyceride measurement	IGHMBP2	0.0326895	up	POSITIVE MODULATOR
mean_Pulse	Heart rate	IGHMBP2	0.303569	down	NEGATIVE MODULATOR
mean_Pulse_INT	Heart rate	IGHMBP2	0.0337485	down	NEGATIVE MODULATOR
phe_250_2	Type 2 diabetes	IGHMBP2	-0.0362256	up	NEGATIVE MODULATOR
LDLC_Max	low density lipoprotein cholesterol measurement	IGSF23	-1.80935	up	NEGATIVE MODULATOR
LDLC_Max_INT	low density lipoprotein cholesterol measurement	IGSF23	-0.0500617	up	NEGATIVE MODULATOR
LDLC_Mean	low density lipoprotein cholesterol measurement	IGSF23	-1.78289	up	NEGATIVE MODULATOR
LDLC_Mean_INT	low density lipoprotein cholesterol measurement	IGSF23	-0.0569808	up	NEGATIVE MODULATOR
LDLC_Min	low density lipoprotein cholesterol measurement	IGSF23	-1.6848	up	NEGATIVE MODULATOR
LDLC_Min_INT	low density lipoprotein cholesterol measurement	IGSF23	-0.0543353	up	NEGATIVE MODULATOR
MPV_Max	mean platelet volume	IGSF23	0.0962569	down	NEGATIVE MODULATOR
MPV_Max_INT	mean platelet volume	IGSF23	0.0752961	down	NEGATIVE MODULATOR
MPV_Mean_INT	mean platelet volume	IGSF23	0.0740751	down	NEGATIVE MODULATOR
phe_290_1	Dementias	IGSF23	-0.214585	up	NEGATIVE MODULATOR
phe_290_11	Alzheimer's disease	IGSF23	-0.286499	up	NEGATIVE MODULATOR
phe_244	Hypothyroidism	IHH	0.117626	up	POSITIVE MODULATOR
phe_244_4	Hypothyroidism NOS	IHH	0.149214	up	POSITIVE MODULATOR
G_gtf	Gamma glutamyltransferase	IKBKAP	-0.0313392	up	NEGATIVE MODULATOR
phe_474_2	Chronic tonsillitis and adenoiditis	IKBKB	0.191923	up	POSITIVE MODULATOR
Tot_protein	Total protein	IKBKE	0.0259353	up	POSITIVE MODULATOR
phe_696	Psoriasis and related disorders	IKBKE	-0.106125	up	NEGATIVE MODULATOR
phe_696_4	Psoriasis	IKBKE	-0.0866633	up	NEGATIVE MODULATOR
phe_244	Hypothyroidism	IKZF2	-0.100071	up	NEGATIVE MODULATOR
Alk_Phosp	Alkaline phosphatase	IKZF3	-0.0771496	up	NEGATIVE MODULATOR
Baso_Abs_Max_INT	basophil count	IKZF3	-0.0834953	down	POSITIVE MODULATOR
Baso_Abs_Mean_INT	basophil count	IKZF3	-0.0962979	down	POSITIVE MODULATOR
Creat	Creatinine	IKZF3	0.175321	up	POSITIVE MODULATOR
G_gtf	Gamma glutamyltransferase	IKZF3	0.0465069	up	POSITIVE MODULATOR
Lymph_Abs_Max	lymphocyte count	IKZF3	-0.0893399	down	POSITIVE MODULATOR
Lymph_Abs_Max_INT	lymphocyte count	IKZF3	-0.119955	down	POSITIVE MODULATOR
Lymph_Abs_Mean	lymphocyte count	IKZF3	-0.0542719	down	POSITIVE MODULATOR
Lymph_Abs_Mean_INT	lymphocyte count	IKZF3	-0.115502	down	POSITIVE MODULATOR
Lymph_Abs_Min	lymphocyte count	IKZF3	-0.0459224	down	POSITIVE MODULATOR
Lymph_Abs_Min_INT	lymphocyte count	IKZF3	-0.081547	down	POSITIVE MODULATOR
Mono_Fra_Max	monocyte percentage of leukocytes	IKZF3	0.381573	down	NEGATIVE MODULATOR
Mono_Fra_Max_INT	monocyte percentage of leukocytes	IKZF3	0.133871	down	NEGATIVE MODULATOR
Mono_Fra_Mean	monocyte percentage of leukocytes	IKZF3	0.392984	down	NEGATIVE MODULATOR
Mono_Fra_Mean_INT	monocyte percentage of leukocytes	IKZF3	0.181463	down	NEGATIVE MODULATOR
Mono_Fra_Min	monocyte percentage of leukocytes	IKZF3	0.291399	down	NEGATIVE MODULATOR
Mono_Fra_Min_INT	monocyte percentage of leukocytes	IKZF3	0.119955	down	NEGATIVE MODULATOR
Neut_Abs_Max	neutrophil count	IKZF3	-0.355133	down	POSITIVE MODULATOR
Neut_Abs_Max_INT	neutrophil count	IKZF3	-0.130531	down	POSITIVE MODULATOR
Neut_Abs_Mean	neutrophil count	IKZF3	-0.30114	down	POSITIVE MODULATOR
Neut_Abs_Mean_INT	neutrophil count	IKZF3	-0.179793	down	POSITIVE MODULATOR
Neut_Abs_Min	neutrophil count	IKZF3	-0.256887	down	POSITIVE MODULATOR
Neut_Abs_Min_INT	neutrophil count	IKZF3	-0.177567	down	POSITIVE MODULATOR
Neut_Fra_Max	neutrophil percentage of leukocytes	IKZF3	-0.680208	down	POSITIVE MODULATOR
Neut_Fra_Max_INT	neutrophil percentage of leukocytes	IKZF3	-0.0620648	down	POSITIVE MODULATOR
Neut_Fra_Mean	neutrophil percentage of leukocytes	IKZF3	-0.869742	down	POSITIVE MODULATOR
Neut_Fra_Mean_INT	neutrophil percentage of leukocytes	IKZF3	-0.0949063	down	POSITIVE MODULATOR
Neut_Fra_Min	neutrophil percentage of leukocytes	IKZF3	-0.944332	down	POSITIVE MODULATOR
Neut_Fra_Min_INT	neutrophil percentage of leukocytes	IKZF3	-0.0926798	down	POSITIVE MODULATOR
WBC_Max	leukocyte count	IKZF3	-0.482324	down	POSITIVE MODULATOR
WBC_Max_INT	leukocyte count	IKZF3	-0.11244	down	POSITIVE MODULATOR
WBC_Mean	leukocyte count	IKZF3	-0.458389	down	POSITIVE MODULATOR
WBC_Mean_INT	leukocyte count	IKZF3	-0.138324	down	POSITIVE MODULATOR
WBC_Min	leukocyte count	IKZF3	-0.349845	down	POSITIVE MODULATOR
WBC_Min_INT	leukocyte count	IKZF3	-0.197327	down	POSITIVE MODULATOR
phe_288_2	Elevated white blood cell count	IKZF3	-0.236848	up	NEGATIVE MODULATOR
phe_427_2	Atrial fibrillation and flutter	IKZF3	-0.123016	up	NEGATIVE MODULATOR
phe_427_21	Atrial fibrillation	IKZF3	-0.122738	up	NEGATIVE MODULATOR
phe_495	Asthma	IKZF3	-0.194266	up	NEGATIVE MODULATOR
phe_555	Inflammatory bowel disease and other gastroenteritis and colitis	IKZF3	0.200945	up	POSITIVE MODULATOR
phe_244	Hypothyroidism	IKZF4	0.206291	up	POSITIVE MODULATOR
phe_244_4	Hypothyroidism NOS	IKZF4	0.172365	up	POSITIVE MODULATOR
phe_471	Nasal polyps	IKZF4	0.446565	up	POSITIVE MODULATOR
phe_495	Asthma	IKZF4	0.179921	up	POSITIVE MODULATOR
phe_696_4	Psoriasis	IKZF4	0.212507	up	POSITIVE MODULATOR
phe_696_41	Psoriasis vulgaris	IKZF4	0.233098	up	POSITIVE MODULATOR
max_Weight_INT	Weight	IK	-0.124479	up	NEGATIVE MODULATOR
phe_555	Inflammatory bowel disease and other gastroenteritis and colitis	IL12B|IL23A	0.18615	up	POSITIVE MODULATOR
phe_690	Erythematosquamous dermatosis	IL12B|IL23A	-0.154825	up	NEGATIVE MODULATOR
phe_690_1	Seborrheic dermatitis	IL12B|IL23A	-0.117353	up	NEGATIVE MODULATOR
phe_696	Psoriasis and related disorders	IL12B|IL23A	-0.27423	up	NEGATIVE MODULATOR
phe_696_4	Psoriasis	IL12B|IL23A	-0.274908	up	NEGATIVE MODULATOR
phe_696_41	Psoriasis vulgaris	IL12B|IL23A	-0.28919	up	NEGATIVE MODULATOR
phe_696_42	Psoriatic arthropathy	IL12B|IL23A	-0.391758	up	NEGATIVE MODULATOR
Alk_Phosp	Alkaline phosphatase	IL12RB1	0.0486137	up	POSITIVE MODULATOR
Creat	Creatinine	IL12RB1	0.0581973	up	POSITIVE MODULATOR
G_gtf	Gamma glutamyltransferase	IL12RB1	-0.0999148	up	NEGATIVE MODULATOR
phe_555	Inflammatory bowel disease and other gastroenteritis and colitis	IL12RB2	-0.600556	up	NEGATIVE MODULATOR
phe_555_1	Regional enteritis	IL12RB2	-0.900833	up	NEGATIVE MODULATOR
phe_555_2	Ulcerative colitis	IL12RB2	-0.484281	up	NEGATIVE MODULATOR
phe_558	Noninfectious gastroenteritis	IL12RB2	-0.184786	up	NEGATIVE MODULATOR
phe_690	Erythematosquamous dermatosis	IL12RB2	-0.212191	up	NEGATIVE MODULATOR
phe_690_1	Seborrheic dermatitis	IL12RB2	-0.198489	up	NEGATIVE MODULATOR
Cystatin_C	Cystatin C	IL15RA	0.0349629	up	POSITIVE MODULATOR
phe_244	Hypothyroidism	IL15RA	-0.204518	up	NEGATIVE MODULATOR
phe_495	Asthma	IL15RA	-0.157717	up	NEGATIVE MODULATOR
Creat	Creatinine	IL18R1	-0.0348363	up	NEGATIVE MODULATOR
Creat_BSP_Max_INT	Creat total	IL18R1	-0.110254	up	NEGATIVE MODULATOR
Creat_BSP_Mean_INT	Creat total	IL18R1	-0.118902	up	NEGATIVE MODULATOR
G_gtf	Gamma glutamyltransferase	IL18R1	-0.096172	up	NEGATIVE MODULATOR
HCT_Mean_INT	hematocrit	IL18R1	0.105318	down	NEGATIVE MODULATOR
Lymph_Abs_Max	lymphocyte count	IL18R1	-0.0450735	down	POSITIVE MODULATOR
MCHC_Max	mean corpuscular hemoglobin concentration	IL18R1	-0.0491433	down	POSITIVE MODULATOR
MCHC_Max_INT	mean corpuscular hemoglobin concentration	IL18R1	-0.0484288	down	POSITIVE MODULATOR
MCHC_Mean	mean corpuscular hemoglobin concentration	IL18R1	-0.0522558	down	POSITIVE MODULATOR
MCHC_Mean_INT	mean corpuscular hemoglobin concentration	IL18R1	-0.0542627	down	POSITIVE MODULATOR
phe_371_21	Allergic conjunctivitis	IL18R1	0.294865	up	POSITIVE MODULATOR
phe_471	Nasal polyps	IL18R1	0.711363	up	POSITIVE MODULATOR
phe_495	Asthma	IL18R1	0.391223	up	POSITIVE MODULATOR
phe_702_1	Actinic keratosis	IL18R1	-0.0650284	up	NEGATIVE MODULATOR
phe_702_2	Seborrheic keratosis	IL18R1	-0.0461381	up	NEGATIVE MODULATOR
phe_939	Atopic/contact dermatitis due to other or unspecified	IL18R1	0.0597954	up	POSITIVE MODULATOR
Cystatin_C	Cystatin C	IL18RAP	-0.0566111	up	NEGATIVE MODULATOR
phe_371_21	Allergic conjunctivitis	IL18RAP	-0.0639116	up	NEGATIVE MODULATOR
phe_475	Chronic sinusitis	IL18RAP	0.137314	up	POSITIVE MODULATOR
phe_495_2	Asthma with exacerbation	IL18RAP	0.760215	up	POSITIVE MODULATOR
phe_555	Inflammatory bowel disease and other gastroenteritis and colitis	IL18RAP	-0.332533	up	NEGATIVE MODULATOR
phe_702_1	Actinic keratosis	IL18RAP	0.315354	up	POSITIVE MODULATOR
phe_702_2	Seborrheic keratosis	IL18RAP	0.14807	up	POSITIVE MODULATOR
phe_939	Atopic/contact dermatitis due to other or unspecified	IL18RAP	-0.145542	up	NEGATIVE MODULATOR
phe_420	Carditis	IL1A	0.236054	up	POSITIVE MODULATOR
phe_420_2	Pericarditis	IL1A	0.304256	up	POSITIVE MODULATOR
ALT_Max_INT	serum alanine aminotransferase measurement	IL1F10	0.121779	up	POSITIVE MODULATOR
ALT_Mean	serum alanine aminotransferase measurement	IL1F10	2.27085	up	POSITIVE MODULATOR
ALT_Mean_INT	serum alanine aminotransferase measurement	IL1F10	0.144518	up	POSITIVE MODULATOR
ALT_Min	serum alanine aminotransferase measurement	IL1F10	1.66499	up	POSITIVE MODULATOR
ALT_Min_INT	serum alanine aminotransferase measurement	IL1F10	0.101061	up	POSITIVE MODULATOR
AST_Max_INT	aspartate aminotransferase measurement	IL1F10	0.120768	up	POSITIVE MODULATOR
AST_Mean	aspartate aminotransferase measurement	IL1F10	1.36787	up	POSITIVE MODULATOR
AST_Mean_INT	aspartate aminotransferase measurement	IL1F10	0.150076	up	POSITIVE MODULATOR
AST_Min	aspartate aminotransferase measurement	IL1F10	0.972717	up	POSITIVE MODULATOR
AST_Min_INT	aspartate aminotransferase measurement	IL1F10	0.140475	up	POSITIVE MODULATOR
Alk_Phosp	Alkaline phosphatase	IL1F10	-0.144164	up	NEGATIVE MODULATOR
Hemoglobin_Max	hemoglobin measurement	IL1F10	0.124457	down	NEGATIVE MODULATOR
Hemoglobin_Max_INT	hemoglobin measurement	IL1F10	0.088732	down	NEGATIVE MODULATOR
Hemoglobin_Mean	hemoglobin measurement	IL1F10	0.125619	down	NEGATIVE MODULATOR
Hemoglobin_Mean_INT	hemoglobin measurement	IL1F10	0.0850938	down	NEGATIVE MODULATOR
Lymph_Fra_Max	lymphocyte percentage of leukocytes	IL1F10	1.68571	down	NEGATIVE MODULATOR
Lymph_Fra_Max_INT	lymphocyte percentage of leukocytes	IL1F10	0.179384	down	NEGATIVE MODULATOR
Lymph_Fra_Mean	lymphocyte percentage of leukocytes	IL1F10	1.43861	down	NEGATIVE MODULATOR
Lymph_Fra_Mean_INT	lymphocyte percentage of leukocytes	IL1F10	0.167257	down	NEGATIVE MODULATOR
MCHC_Max	mean corpuscular hemoglobin concentration	IL1F10	0.157656	down	NEGATIVE MODULATOR
MCHC_Max_INT	mean corpuscular hemoglobin concentration	IL1F10	0.154119	down	NEGATIVE MODULATOR
MCHC_Mean	mean corpuscular hemoglobin concentration	IL1F10	0.17231	down	NEGATIVE MODULATOR
MCHC_Mean_INT	mean corpuscular hemoglobin concentration	IL1F10	0.181911	down	NEGATIVE MODULATOR
MCHC_Min	mean corpuscular hemoglobin concentration	IL1F10	0.167762	down	NEGATIVE MODULATOR
MCHC_Min_INT	mean corpuscular hemoglobin concentration	IL1F10	0.151592	down	NEGATIVE MODULATOR
MCH_Max	mean corpuscular hemoglobin	IL1F10	0.406772	down	NEGATIVE MODULATOR
MCH_Max_INT	mean corpuscular hemoglobin	IL1F10	0.208692	down	NEGATIVE MODULATOR
MCH_Mean	mean corpuscular hemoglobin	IL1F10	0.422437	down	NEGATIVE MODULATOR
MCH_Mean_INT	mean corpuscular hemoglobin	IL1F10	0.22941	down	NEGATIVE MODULATOR
MCH_Min	mean corpuscular hemoglobin	IL1F10	0.403741	down	NEGATIVE MODULATOR
MCH_Min_INT	mean corpuscular hemoglobin	IL1F10	0.21425	down	NEGATIVE MODULATOR
MCV_Mean	mean corpuscular volume	IL1F10	0.711978	down	NEGATIVE MODULATOR
MCV_Mean_INT	mean corpuscular volume	IL1F10	0.144518	down	NEGATIVE MODULATOR
MCV_Min	mean corpuscular volume	IL1F10	0.739265	down	NEGATIVE MODULATOR
MCV_Min_INT	mean corpuscular volume	IL1F10	0.14856	down	NEGATIVE MODULATOR
Mono_Fra_Max	monocyte percentage of leukocytes	IL1F10	0.520972	down	NEGATIVE MODULATOR
Mono_Fra_Max_INT	monocyte percentage of leukocytes	IL1F10	0.191006	down	NEGATIVE MODULATOR
Mono_Fra_Mean	monocyte percentage of leukocytes	IL1F10	0.559375	down	NEGATIVE MODULATOR
Mono_Fra_Mean_INT	monocyte percentage of leukocytes	IL1F10	0.261244	down	NEGATIVE MODULATOR
Mono_Fra_Min	monocyte percentage of leukocytes	IL1F10	0.417889	down	NEGATIVE MODULATOR
Mono_Fra_Min_INT	monocyte percentage of leukocytes	IL1F10	0.170794	down	NEGATIVE MODULATOR
Neut_Abs_Max	neutrophil count	IL1F10	-0.4856	down	POSITIVE MODULATOR
Neut_Abs_Max_INT	neutrophil count	IL1F10	-0.18848	down	POSITIVE MODULATOR
Neut_Abs_Mean	neutrophil count	IL1F10	-0.455787	down	POSITIVE MODULATOR
Neut_Abs_Mean_INT	neutrophil count	IL1F10	-0.270845	down	POSITIVE MODULATOR
Neut_Abs_Min	neutrophil count	IL1F10	-0.405762	down	POSITIVE MODULATOR
Neut_Abs_Min_INT	neutrophil count	IL1F10	-0.275898	down	POSITIVE MODULATOR
Neut_Fra_Max	neutrophil percentage of leukocytes	IL1F10	-1.48358	down	POSITIVE MODULATOR
Neut_Fra_Max_INT	neutrophil percentage of leukocytes	IL1F10	-0.135928	down	POSITIVE MODULATOR
Neut_Fra_Mean	neutrophil percentage of leukocytes	IL1F10	-2.11774	down	POSITIVE MODULATOR
Neut_Fra_Mean_INT	neutrophil percentage of leukocytes	IL1F10	-0.235979	down	POSITIVE MODULATOR
Neut_Fra_Min	neutrophil percentage of leukocytes	IL1F10	-2.42194	down	POSITIVE MODULATOR
Neut_Fra_Min_INT	neutrophil percentage of leukocytes	IL1F10	-0.243558	down	POSITIVE MODULATOR
Platelet_Max	platelet count	IL1F10	-10.0304	down	POSITIVE MODULATOR
Platelet_Max_INT	platelet count	IL1F10	-0.196565	down	POSITIVE MODULATOR
Platelet_Mean	platelet count	IL1F10	-9.22186	down	POSITIVE MODULATOR
Platelet_Mean_INT	platelet count	IL1F10	-0.232441	down	POSITIVE MODULATOR
Platelet_Min	platelet count	IL1F10	-7.66046	down	POSITIVE MODULATOR
Platelet_Min_INT	platelet count	IL1F10	-0.179384	down	POSITIVE MODULATOR
RDW_Mean	red cell distribution width	IL1F10	-0.144518	down	POSITIVE MODULATOR
RDW_Mean_INT	red cell distribution width	IL1F10	-0.138454	down	POSITIVE MODULATOR
RDW_Min	red cell distribution width	IL1F10	-0.127337	down	POSITIVE MODULATOR
RDW_Min_INT	red cell distribution width	IL1F10	-0.141486	down	POSITIVE MODULATOR
Tot_bilirubin	Total bilirubin	IL1F10	0.116524	up	POSITIVE MODULATOR
WBC_Max	leukocyte count	IL1F10	-0.578072	down	POSITIVE MODULATOR
WBC_Max_INT	leukocyte count	IL1F10	-0.13896	down	POSITIVE MODULATOR
WBC_Mean	leukocyte count	IL1F10	-0.613443	down	POSITIVE MODULATOR
WBC_Mean_INT	leukocyte count	IL1F10	-0.1809	down	POSITIVE MODULATOR
WBC_Min	leukocyte count	IL1F10	-0.521477	down	POSITIVE MODULATOR
WBC_Min_INT	leukocyte count	IL1F10	-0.282467	down	POSITIVE MODULATOR
phe_274	Gout and other crystal arthropathies	IL1F10	-0.270339	up	NEGATIVE MODULATOR
phe_274_1	Gout	IL1F10	-0.258212	up	NEGATIVE MODULATOR
Creat_BSP_Max_INT	Creat total	IL1RL1	0.0146943	up	POSITIVE MODULATOR
Cystatin_C	Cystatin C	IL1RL1	0.0180463	up	POSITIVE MODULATOR
G_gtf	Gamma glutamyltransferase	IL1RL1	0.0160313	up	POSITIVE MODULATOR
MCHC_Max	mean corpuscular hemoglobin concentration	IL1RL1	0.022725	down	NEGATIVE MODULATOR
MCHC_Max_INT	mean corpuscular hemoglobin concentration	IL1RL1	0.0221528	down	NEGATIVE MODULATOR
MCHC_Mean	mean corpuscular hemoglobin concentration	IL1RL1	0.0220242	down	NEGATIVE MODULATOR
MCHC_Mean_INT	mean corpuscular hemoglobin concentration	IL1RL1	0.0232674	down	NEGATIVE MODULATOR
MCV_Mean_INT	mean corpuscular volume	IL1RL1	-0.0279384	down	POSITIVE MODULATOR
MCV_Min_INT	mean corpuscular volume	IL1RL1	-0.0252814	down	POSITIVE MODULATOR
Neut_Fra_Mean	neutrophil percentage of leukocytes	IL1RL1	0.211547	down	NEGATIVE MODULATOR
Neut_Fra_Mean_INT	neutrophil percentage of leukocytes	IL1RL1	0.0240713	down	NEGATIVE MODULATOR
Neut_Fra_Min	neutrophil percentage of leukocytes	IL1RL1	0.262785	down	NEGATIVE MODULATOR
Neut_Fra_Min_INT	neutrophil percentage of leukocytes	IL1RL1	0.0256989	down	NEGATIVE MODULATOR
phe_471	Nasal polyps	IL1RL1	-0.227873	up	NEGATIVE MODULATOR
phe_475	Chronic sinusitis	IL1RL1	-0.0596848	up	NEGATIVE MODULATOR
phe_495	Asthma	IL1RL1	-0.143243	up	NEGATIVE MODULATOR
phe_495_2	Asthma with exacerbation	IL1RL1	-0.215171	up	NEGATIVE MODULATOR
phe_555	Inflammatory bowel disease and other gastroenteritis and colitis	IL1RL1	0.0701141	up	POSITIVE MODULATOR
phe_702_1	Actinic keratosis	IL1RL1	0.238088	up	POSITIVE MODULATOR
phe_702_2	Seborrheic keratosis	IL1RL1	-0.0380034	up	NEGATIVE MODULATOR
phe_939	Atopic/contact dermatitis due to other or unspecified	IL1RL1	-0.169701	up	NEGATIVE MODULATOR
ALT_Max_INT	serum alanine aminotransferase measurement	IL1RN	0.0876183	up	POSITIVE MODULATOR
ALT_Mean	serum alanine aminotransferase measurement	IL1RN	1.93446	up	POSITIVE MODULATOR
ALT_Mean_INT	serum alanine aminotransferase measurement	IL1RN	0.101418	up	POSITIVE MODULATOR
ALT_Min	serum alanine aminotransferase measurement	IL1RN	1.41323	up	POSITIVE MODULATOR
ALT_Min_INT	serum alanine aminotransferase measurement	IL1RN	0.0853351	up	POSITIVE MODULATOR
AST_Max_INT	aspartate aminotransferase measurement	IL1RN	0.0997954	up	POSITIVE MODULATOR
AST_Mean	aspartate aminotransferase measurement	IL1RN	1.14756	up	POSITIVE MODULATOR
AST_Mean_INT	aspartate aminotransferase measurement	IL1RN	0.116504	up	POSITIVE MODULATOR
AST_Min	aspartate aminotransferase measurement	IL1RN	0.894225	up	POSITIVE MODULATOR
AST_Min_INT	aspartate aminotransferase measurement	IL1RN	0.128665	up	POSITIVE MODULATOR
Alk_Phosp	Alkaline phosphatase	IL1RN	-0.118709	up	NEGATIVE MODULATOR
Hemoglobin_Max	hemoglobin measurement	IL1RN	0.10631	down	NEGATIVE MODULATOR
Hemoglobin_Max_INT	hemoglobin measurement	IL1RN	0.0752665	down	NEGATIVE MODULATOR
Hemoglobin_Mean	hemoglobin measurement	IL1RN	0.0994125	down	NEGATIVE MODULATOR
Hemoglobin_Mean_INT	hemoglobin measurement	IL1RN	0.0659451	down	NEGATIVE MODULATOR
Lymph_Fra_Max	lymphocyte percentage of leukocytes	IL1RN	1.66873	down	NEGATIVE MODULATOR
Lymph_Fra_Max_INT	lymphocyte percentage of leukocytes	IL1RN	0.179875	down	NEGATIVE MODULATOR
Lymph_Fra_Mean	lymphocyte percentage of leukocytes	IL1RN	1.46709	down	NEGATIVE MODULATOR
Lymph_Fra_Mean_INT	lymphocyte percentage of leukocytes	IL1RN	0.171318	down	NEGATIVE MODULATOR
Lymph_Fra_Min	lymphocyte percentage of leukocytes	IL1RN	0.966323	down	NEGATIVE MODULATOR
Lymph_Fra_Min_INT	lymphocyte percentage of leukocytes	IL1RN	0.0923043	down	NEGATIVE MODULATOR
MCHC_Max	mean corpuscular hemoglobin concentration	IL1RN	0.131257	down	NEGATIVE MODULATOR
MCHC_Max_INT	mean corpuscular hemoglobin concentration	IL1RN	0.129136	down	NEGATIVE MODULATOR
MCHC_Mean	mean corpuscular hemoglobin concentration	IL1RN	0.156371	down	NEGATIVE MODULATOR
MCHC_Mean_INT	mean corpuscular hemoglobin concentration	IL1RN	0.16436	down	NEGATIVE MODULATOR
MCHC_Min	mean corpuscular hemoglobin concentration	IL1RN	0.149304	down	NEGATIVE MODULATOR
MCHC_Min_INT	mean corpuscular hemoglobin concentration	IL1RN	0.133442	down	NEGATIVE MODULATOR
MCH_Max	mean corpuscular hemoglobin	IL1RN	0.331087	down	NEGATIVE MODULATOR
MCH_Max_INT	mean corpuscular hemoglobin	IL1RN	0.171663	down	NEGATIVE MODULATOR
MCH_Mean	mean corpuscular hemoglobin	IL1RN	0.340953	down	NEGATIVE MODULATOR
MCH_Mean_INT	mean corpuscular hemoglobin	IL1RN	0.186077	down	NEGATIVE MODULATOR
MCH_Min	mean corpuscular hemoglobin	IL1RN	0.32767	down	NEGATIVE MODULATOR
MCH_Min_INT	mean corpuscular hemoglobin	IL1RN	0.175513	down	NEGATIVE MODULATOR
MCV_Mean_INT	mean corpuscular volume	IL1RN	0.070922	down	NEGATIVE MODULATOR
MCV_Min	mean corpuscular volume	IL1RN	-0.545419	down	POSITIVE MODULATOR
MCV_Min_INT	mean corpuscular volume	IL1RN	0.109441	down	NEGATIVE MODULATOR
Mono_Fra_Max	monocyte percentage of leukocytes	IL1RN	0.286864	down	NEGATIVE MODULATOR
Mono_Fra_Max_INT	monocyte percentage of leukocytes	IL1RN	0.103737	down	NEGATIVE MODULATOR
Mono_Fra_Mean	monocyte percentage of leukocytes	IL1RN	0.464175	down	NEGATIVE MODULATOR
Mono_Fra_Mean_INT	monocyte percentage of leukocytes	IL1RN	0.216647	down	NEGATIVE MODULATOR
Mono_Fra_Min	monocyte percentage of leukocytes	IL1RN	0.373671	down	NEGATIVE MODULATOR
Mono_Fra_Min_INT	monocyte percentage of leukocytes	IL1RN	0.153352	down	NEGATIVE MODULATOR
Neut_Abs_Max	neutrophil count	IL1RN	-0.462244	down	POSITIVE MODULATOR
Neut_Abs_Max_INT	neutrophil count	IL1RN	-0.174492	down	POSITIVE MODULATOR
Neut_Abs_Mean	neutrophil count	IL1RN	-0.427234	down	POSITIVE MODULATOR
Neut_Abs_Mean_INT	neutrophil count	IL1RN	-0.251119	down	POSITIVE MODULATOR
Neut_Abs_Min	neutrophil count	IL1RN	-0.368874	down	POSITIVE MODULATOR
Neut_Abs_Min_INT	neutrophil count	IL1RN	-0.253226	down	POSITIVE MODULATOR
Neut_Fra_Max	neutrophil percentage of leukocytes	IL1RN	-1.51624	down	POSITIVE MODULATOR
Neut_Fra_Max_INT	neutrophil percentage of leukocytes	IL1RN	-0.135828	down	POSITIVE MODULATOR
Neut_Fra_Mean	neutrophil percentage of leukocytes	IL1RN	-2.03471	down	POSITIVE MODULATOR
Neut_Fra_Mean_INT	neutrophil percentage of leukocytes	IL1RN	-0.225471	down	POSITIVE MODULATOR
Neut_Fra_Min	neutrophil percentage of leukocytes	IL1RN	-2.23514	down	POSITIVE MODULATOR
Neut_Fra_Min_INT	neutrophil percentage of leukocytes	IL1RN	-0.226898	down	POSITIVE MODULATOR
Platelet_Max	platelet count	IL1RN	-9.2262	down	POSITIVE MODULATOR
Platelet_Max_INT	platelet count	IL1RN	-0.18685	down	POSITIVE MODULATOR
Platelet_Mean	platelet count	IL1RN	-8.84238	down	POSITIVE MODULATOR
Platelet_Mean_INT	platelet count	IL1RN	-0.221887	down	POSITIVE MODULATOR
Platelet_Min	platelet count	IL1RN	-7.52907	down	POSITIVE MODULATOR
Platelet_Min_INT	platelet count	IL1RN	-0.173251	down	POSITIVE MODULATOR
RDW_Mean	red cell distribution width	IL1RN	-0.123592	down	POSITIVE MODULATOR
RDW_Mean_INT	red cell distribution width	IL1RN	-0.116301	down	POSITIVE MODULATOR
RDW_Min	red cell distribution width	IL1RN	-0.114636	down	POSITIVE MODULATOR
RDW_Min_INT	red cell distribution width	IL1RN	-0.124718	down	POSITIVE MODULATOR
TotChol_Max	total cholesterol measurement	IL1RN	3.73708	up	POSITIVE MODULATOR
Tot_bilirubin	Total bilirubin	IL1RN	0.0568434	up	POSITIVE MODULATOR
Trig_Max	triglyceride measurement	IL1RN	8.30774	up	POSITIVE MODULATOR
WBC_Max	leukocyte count	IL1RN	-0.528964	down	POSITIVE MODULATOR
WBC_Max_INT	leukocyte count	IL1RN	-0.129496	down	POSITIVE MODULATOR
WBC_Mean	leukocyte count	IL1RN	-0.571515	down	POSITIVE MODULATOR
WBC_Mean_INT	leukocyte count	IL1RN	-0.171164	down	POSITIVE MODULATOR
WBC_Min	leukocyte count	IL1RN	-0.488063	down	POSITIVE MODULATOR
WBC_Min_INT	leukocyte count	IL1RN	-0.262685	down	POSITIVE MODULATOR
phe_274	Gout and other crystal arthropathies	IL1RN	0.198233	up	POSITIVE MODULATOR
phe_274_1	Gout	IL1RN	-0.181453	up	NEGATIVE MODULATOR
phe_442_1	Aortic aneurysm	IL1RN	0.226221	up	POSITIVE MODULATOR
phe_442_11	Abdominal aortic aneurysm	IL1RN	0.333818	up	POSITIVE MODULATOR
A1C_Mean	HbA1c measurement	IL20RA	0.181938	up	POSITIVE MODULATOR
A1C_Mean_INT	HbA1c measurement	IL20RA	0.153047	up	POSITIVE MODULATOR
A1C_Min	HbA1c measurement	IL20RA	0.122143	up	POSITIVE MODULATOR
A1C_Min_INT	HbA1c measurement	IL20RA	0.141961	up	POSITIVE MODULATOR
Glucose_Mean	glucose measurement	IL20RA	4.77178	up	POSITIVE MODULATOR
phe_250	Diabetes mellitus	IL20RA	0.213432	up	POSITIVE MODULATOR
phe_250_2	Type 2 diabetes	IL20RA	0.193071	up	POSITIVE MODULATOR
Tot_bilirubin	Total bilirubin	IL20RB	0.0956517	up	POSITIVE MODULATOR
phe_555	Inflammatory bowel disease and other gastroenteritis and colitis	IL23R	0.459003	up	POSITIVE MODULATOR
phe_555_1	Regional enteritis	IL23R	0.825502	up	POSITIVE MODULATOR
phe_697	Sarcoidosis	IL23R	1.23679	up	POSITIVE MODULATOR
Creat_BSP_Mean_INT	Creat total	IL27RA	0.0561185	up	POSITIVE MODULATOR
Creat_BSP_Min_INT	Creat total	IL27RA	0.0644712	up	POSITIVE MODULATOR
MCHC_Max	mean corpuscular hemoglobin concentration	IL27	-0.0438265	down	POSITIVE MODULATOR
MCHC_Max_INT	mean corpuscular hemoglobin concentration	IL27	-0.0434658	down	POSITIVE MODULATOR
MCHC_Mean	mean corpuscular hemoglobin concentration	IL27	-0.0494175	down	POSITIVE MODULATOR
MCHC_Mean_INT	mean corpuscular hemoglobin concentration	IL27	-0.0539264	down	POSITIVE MODULATOR
MCHC_Min	mean corpuscular hemoglobin concentration	IL27	-0.0492371	down	POSITIVE MODULATOR
MCHC_Min_INT	mean corpuscular hemoglobin concentration	IL27	-0.04563	down	POSITIVE MODULATOR
MCV_Max	mean corpuscular volume	IL27	0.357105	down	NEGATIVE MODULATOR
MCV_Max_INT	mean corpuscular volume	IL27	0.0690763	down	NEGATIVE MODULATOR
MCV_Mean	mean corpuscular volume	IL27	0.273134	down	NEGATIVE MODULATOR
MCV_Mean_INT	mean corpuscular volume	IL27	0.0550721	down	NEGATIVE MODULATOR
MCV_Min	mean corpuscular volume	IL27	0.249383	down	NEGATIVE MODULATOR
MCV_Min_INT	mean corpuscular volume	IL27	0.0481108	down	NEGATIVE MODULATOR
MPV_Max	mean platelet volume	IL27	0.446572	down	NEGATIVE MODULATOR
MPV_Max_INT	mean platelet volume	IL27	0.351168	down	NEGATIVE MODULATOR
MPV_Mean	mean platelet volume	IL27	0.442513	down	NEGATIVE MODULATOR
MPV_Mean_INT	mean platelet volume	IL27	0.368625	down	NEGATIVE MODULATOR
MPV_Min	mean platelet volume	IL27	0.406787	down	NEGATIVE MODULATOR
MPV_Min_INT	mean platelet volume	IL27	0.323968	down	NEGATIVE MODULATOR
Mono_Fra_Mean	monocyte percentage of leukocytes	IL27	-0.138333	down	POSITIVE MODULATOR
Mono_Fra_Mean_INT	monocyte percentage of leukocytes	IL27	-0.0634853	down	POSITIVE MODULATOR
Platelet_Max	platelet count	IL27	-12.2483	down	POSITIVE MODULATOR
Platelet_Max_INT	platelet count	IL27	-0.252922	down	POSITIVE MODULATOR
Platelet_Mean	platelet count	IL27	-12.6299	down	POSITIVE MODULATOR
Platelet_Mean_INT	platelet count	IL27	-0.315443	down	POSITIVE MODULATOR
Platelet_Min	platelet count	IL27	-11.96	down	POSITIVE MODULATOR
Platelet_Min_INT	platelet count	IL27	-0.270379	down	POSITIVE MODULATOR
Tot_bilirubin	Total bilirubin	IL27	-0.0366483	up	NEGATIVE MODULATOR
Tot_protein	Total protein	IL27	0.156225	up	POSITIVE MODULATOR
max_BMI	Body Mass Index	IL27	2.48053	up	POSITIVE MODULATOR
max_BMI_INT	Body Mass Index	IL27	0.418626	up	POSITIVE MODULATOR
max_Weight	Weight	IL27	21.8006	up	POSITIVE MODULATOR
max_Weight_INT	Weight	IL27	0.469267	up	POSITIVE MODULATOR
mean_BMI	Body Mass Index	IL27	2.15812	up	POSITIVE MODULATOR
mean_BMI_INT	Body Mass Index	IL27	0.40259	up	POSITIVE MODULATOR
mean_Weight	Weight	IL27	19.2011	up	POSITIVE MODULATOR
mean_Weight_INT	Weight	IL27	0.454918	up	POSITIVE MODULATOR
min_BMI	Body Mass Index	IL27	1.6053	up	POSITIVE MODULATOR
min_BMI_INT	Body Mass Index	IL27	0.315658	up	POSITIVE MODULATOR
min_Weight	Weight	IL27	14.5928	up	POSITIVE MODULATOR
min_Weight_INT	Weight	IL27	0.369674	up	POSITIVE MODULATOR
phe_244	Hypothyroidism	IL27	-0.312601	up	NEGATIVE MODULATOR
phe_244_4	Hypothyroidism NOS	IL27	-0.274439	up	NEGATIVE MODULATOR
phe_278	Overweight | obesity and other hyperalimentation	IL27	0.350262	up	POSITIVE MODULATOR
phe_278_1	Obesity	IL27	0.386554	up	POSITIVE MODULATOR
phe_278_11	Morbid obesity	IL27	0.41525	up	POSITIVE MODULATOR
phe_454	Varicose veins	IL27	0.0521983	up	POSITIVE MODULATOR
AST_Mean_INT	aspartate aminotransferase measurement	IL32	0.0419348	up	POSITIVE MODULATOR
Creat	Creatinine	IL33	0.0521222	up	POSITIVE MODULATOR
Creat_BSP_Mean_INT	Creat total	IL33	0.0451499	up	POSITIVE MODULATOR
Creat_BSP_Min_INT	Creat total	IL33	0.0442835	up	POSITIVE MODULATOR
Cystatin_C	Cystatin C	IL33	0.0481291	up	POSITIVE MODULATOR
Potas_BSP_Mean	potassium measurement	IL33	0.0123676	down	NEGATIVE MODULATOR
Potas_BSP_Mean_INT	potassium measurement	IL33	0.0679005	down	NEGATIVE MODULATOR
phe_471	Nasal polyps	IL33	-0.26842	up	NEGATIVE MODULATOR
phe_495	Asthma	IL33	-0.206701	up	NEGATIVE MODULATOR
phe_586_2	Cyst of kidney | acquired	IL33	0.247811	up	POSITIVE MODULATOR
Lymph_Fra_Max	lymphocyte percentage of leukocytes	IL36A	1.22269	down	NEGATIVE MODULATOR
Lymph_Fra_Max_INT	lymphocyte percentage of leukocytes	IL36A	0.131959	down	NEGATIVE MODULATOR
Lymph_Fra_Mean	lymphocyte percentage of leukocytes	IL36A	1.06931	down	NEGATIVE MODULATOR
Lymph_Fra_Mean_INT	lymphocyte percentage of leukocytes	IL36A	0.124168	down	NEGATIVE MODULATOR
Neut_Abs_Max_INT	neutrophil count	IL36A	-0.107126	down	POSITIVE MODULATOR
Neut_Abs_Mean	neutrophil count	IL36A	-0.251745	down	POSITIVE MODULATOR
Neut_Abs_Mean_INT	neutrophil count	IL36A	-0.15728	down	POSITIVE MODULATOR
Neut_Abs_Min	neutrophil count	IL36A	-0.231294	down	POSITIVE MODULATOR
Neut_Abs_Min_INT	neutrophil count	IL36A	-0.16361	down	POSITIVE MODULATOR
Neut_Fra_Max	neutrophil percentage of leukocytes	IL36A	-1.08002	down	POSITIVE MODULATOR
Neut_Fra_Mean	neutrophil percentage of leukocytes	IL36A	-1.43597	down	POSITIVE MODULATOR
Neut_Fra_Mean_INT	neutrophil percentage of leukocytes	IL36A	-0.15728	down	POSITIVE MODULATOR
Neut_Fra_Min	neutrophil percentage of leukocytes	IL36A	-1.50463	down	POSITIVE MODULATOR
Neut_Fra_Min_INT	neutrophil percentage of leukocytes	IL36A	-0.151924	down	POSITIVE MODULATOR
Platelet_Mean_INT	platelet count	IL36A	-0.140237	down	POSITIVE MODULATOR
WBC_Mean	leukocyte count	IL36A	-0.345724	down	POSITIVE MODULATOR
WBC_Mean_INT	leukocyte count	IL36A	-0.104691	down	POSITIVE MODULATOR
WBC_Min	leukocyte count	IL36A	-0.325272	down	POSITIVE MODULATOR
WBC_Min_INT	leukocyte count	IL36A	-0.177244	down	POSITIVE MODULATOR
Neut_Abs_Mean_INT	neutrophil count	IL36B	-0.0424036	down	POSITIVE MODULATOR
Neut_Abs_Min_INT	neutrophil count	IL36B	-0.0424277	down	POSITIVE MODULATOR
Neut_Fra_Mean	neutrophil percentage of leukocytes	IL36B	-0.396192	down	POSITIVE MODULATOR
Neut_Fra_Mean_INT	neutrophil percentage of leukocytes	IL36B	-0.0438873	down	POSITIVE MODULATOR
WBC_Min	leukocyte count	IL36B	-0.0875725	down	POSITIVE MODULATOR
WBC_Min_INT	leukocyte count	IL36B	-0.0466125	down	POSITIVE MODULATOR
phe_696_4	Psoriasis	IL36B	0.103847	up	POSITIVE MODULATOR
Neut_Abs_Min_INT	neutrophil count	IL36RN	-0.0802712	down	POSITIVE MODULATOR
Neut_Fra_Mean	neutrophil percentage of leukocytes	IL36RN	-0.73883	down	POSITIVE MODULATOR
Neut_Fra_Mean_INT	neutrophil percentage of leukocytes	IL36RN	-0.0809402	down	POSITIVE MODULATOR
Neut_Fra_Min	neutrophil percentage of leukocytes	IL36RN	-0.818432	down	POSITIVE MODULATOR
Neut_Fra_Min_INT	neutrophil percentage of leukocytes	IL36RN	-0.0809402	down	POSITIVE MODULATOR
WBC_Min	leukocyte count	IL36RN	-0.14984	down	POSITIVE MODULATOR
WBC_Min_INT	leukocyte count	IL36RN	-0.0792678	down	POSITIVE MODULATOR
phe_420_2	Pericarditis	IL37	0.91013	up	POSITIVE MODULATOR
phe_495	Asthma	IL4	-0.282072	up	NEGATIVE MODULATOR
phe_690	Erythematosquamous dermatosis	IL4	0.0806844	up	POSITIVE MODULATOR
phe_690_1	Seborrheic dermatitis	IL4	0.0778118	up	POSITIVE MODULATOR
phe_695_3	Rosacea	IL4	0.113283	up	POSITIVE MODULATOR
phe_696_4	Psoriasis	IL4	0.0870542	up	POSITIVE MODULATOR
phe_696_41	Psoriasis vulgaris	IL4	0.0916755	up	POSITIVE MODULATOR
phe_702_1	Actinic keratosis	IL4	0.0539561	up	POSITIVE MODULATOR
phe_939	Atopic/contact dermatitis due to other or unspecified	IL4	-0.294336	up	NEGATIVE MODULATOR
Lymph_Abs_Max	lymphocyte count	IL7R	0.228754	down	NEGATIVE MODULATOR
Lymph_Abs_Max_INT	lymphocyte count	IL7R	0.286281	down	NEGATIVE MODULATOR
Lymph_Abs_Mean	lymphocyte count	IL7R	0.120219	down	NEGATIVE MODULATOR
Lymph_Abs_Mean_INT	lymphocyte count	IL7R	0.243473	down	NEGATIVE MODULATOR
Lymph_Abs_Min	lymphocyte count	IL7R	0.101396	down	NEGATIVE MODULATOR
Lymph_Abs_Min_INT	lymphocyte count	IL7R	0.173042	down	NEGATIVE MODULATOR
Lymph_Fra_Max	lymphocyte percentage of leukocytes	IL7R	2.06961	down	NEGATIVE MODULATOR
Lymph_Fra_Max_INT	lymphocyte percentage of leukocytes	IL7R	0.215895	down	NEGATIVE MODULATOR
Lymph_Fra_Mean	lymphocyte percentage of leukocytes	IL7R	1.8835	down	NEGATIVE MODULATOR
Lymph_Fra_Mean_INT	lymphocyte percentage of leukocytes	IL7R	0.209127	down	NEGATIVE MODULATOR
Lymph_Fra_Min	lymphocyte percentage of leukocytes	IL7R	1.43682	down	NEGATIVE MODULATOR
Lymph_Fra_Min_INT	lymphocyte percentage of leukocytes	IL7R	0.139418	down	NEGATIVE MODULATOR
Neut_Fra_Mean	neutrophil percentage of leukocytes	IL7R	-1.82597	down	POSITIVE MODULATOR
Neut_Fra_Mean_INT	neutrophil percentage of leukocytes	IL7R	-0.196945	down	POSITIVE MODULATOR
Neut_Fra_Min	neutrophil percentage of leukocytes	IL7R	-1.94509	down	POSITIVE MODULATOR
Neut_Fra_Min_INT	neutrophil percentage of leukocytes	IL7R	-0.194238	down	POSITIVE MODULATOR
phe_244	Hypothyroidism	IL7R	0.23133	up	POSITIVE MODULATOR
phe_939	Atopic/contact dermatitis due to other or unspecified	IL7R	0.164686	up	POSITIVE MODULATOR
Cystatin_C	Cystatin C	IL7	-0.0232869	up	NEGATIVE MODULATOR
Lymph_Abs_Max	lymphocyte count	IL7	-0.0354047	down	POSITIVE MODULATOR
Lymph_Abs_Max_INT	lymphocyte count	IL7	-0.0669044	down	POSITIVE MODULATOR
Lymph_Abs_Mean	lymphocyte count	IL7	-0.0337527	down	POSITIVE MODULATOR
Lymph_Abs_Mean_INT	lymphocyte count	IL7	-0.0644408	down	POSITIVE MODULATOR
Lymph_Abs_Min	lymphocyte count	IL7	-0.0176125	down	POSITIVE MODULATOR
Lymph_Abs_Min_INT	lymphocyte count	IL7	-0.0465478	down	POSITIVE MODULATOR
Lymph_Fra_Max	lymphocyte percentage of leukocytes	IL7	-0.332481	down	POSITIVE MODULATOR
Lymph_Fra_Max_INT	lymphocyte percentage of leukocytes	IL7	-0.0521232	down	POSITIVE MODULATOR
Lymph_Fra_Mean	lymphocyte percentage of leukocytes	IL7	-0.454846	down	POSITIVE MODULATOR
Lymph_Fra_Mean_INT	lymphocyte percentage of leukocytes	IL7	-0.0538087	down	POSITIVE MODULATOR
Lymph_Fra_Min	lymphocyte percentage of leukocytes	IL7	-0.366418	down	POSITIVE MODULATOR
Lymph_Fra_Min_INT	lymphocyte percentage of leukocytes	IL7	-0.0363047	down	POSITIVE MODULATOR
Neut_Fra_Max	neutrophil percentage of leukocytes	IL7	0.665456	down	NEGATIVE MODULATOR
Neut_Fra_Mean	neutrophil percentage of leukocytes	IL7	0.803006	down	NEGATIVE MODULATOR
Neut_Fra_Mean_INT	neutrophil percentage of leukocytes	IL7	0.0318103	down	NEGATIVE MODULATOR
Neut_Fra_Min	neutrophil percentage of leukocytes	IL7	0.825804	down	NEGATIVE MODULATOR
Neut_Fra_Min_INT	neutrophil percentage of leukocytes	IL7	0.0858735	down	NEGATIVE MODULATOR
Hemoglobin_Max	hemoglobin measurement	ILKAP	0.13627	down	NEGATIVE MODULATOR
Hemoglobin_Max_INT	hemoglobin measurement	ILKAP	0.0967722	down	NEGATIVE MODULATOR
Hemoglobin_Mean	hemoglobin measurement	ILKAP	0.141763	down	NEGATIVE MODULATOR
Hemoglobin_Mean_INT	hemoglobin measurement	ILKAP	0.0952242	down	NEGATIVE MODULATOR
Hemoglobin_Min_INT	hemoglobin measurement	ILKAP	0.0805935	down	NEGATIVE MODULATOR
MCHC_Max	mean corpuscular hemoglobin concentration	ILKAP	0.153298	down	NEGATIVE MODULATOR
MCHC_Max_INT	mean corpuscular hemoglobin concentration	ILKAP	0.149303	down	NEGATIVE MODULATOR
MCHC_Mean	mean corpuscular hemoglobin concentration	ILKAP	0.156294	down	NEGATIVE MODULATOR
MCHC_Mean_INT	mean corpuscular hemoglobin concentration	ILKAP	0.163284	down	NEGATIVE MODULATOR
MCHC_Min	mean corpuscular hemoglobin concentration	ILKAP	0.144809	down	NEGATIVE MODULATOR
MCHC_Min_INT	mean corpuscular hemoglobin concentration	ILKAP	0.131826	down	NEGATIVE MODULATOR
MCH_Max	mean corpuscular hemoglobin	ILKAP	0.404466	down	NEGATIVE MODULATOR
MCH_Max_INT	mean corpuscular hemoglobin	ILKAP	0.21172	down	NEGATIVE MODULATOR
MCH_Mean	mean corpuscular hemoglobin	ILKAP	0.423441	down	NEGATIVE MODULATOR
MCH_Mean_INT	mean corpuscular hemoglobin	ILKAP	0.225702	down	NEGATIVE MODULATOR
MCH_Min	mean corpuscular hemoglobin	ILKAP	0.399472	down	NEGATIVE MODULATOR
MCH_Min_INT	mean corpuscular hemoglobin	ILKAP	0.210222	down	NEGATIVE MODULATOR
MCV_Max	mean corpuscular volume	ILKAP	0.72654	down	NEGATIVE MODULATOR
MCV_Max_INT	mean corpuscular volume	ILKAP	0.140315	down	NEGATIVE MODULATOR
MCV_Mean	mean corpuscular volume	ILKAP	0.763491	down	NEGATIVE MODULATOR
MCV_Mean_INT	mean corpuscular volume	ILKAP	0.153797	down	NEGATIVE MODULATOR
MCV_Min	mean corpuscular volume	ILKAP	0.712059	down	NEGATIVE MODULATOR
MCV_Min_INT	mean corpuscular volume	ILKAP	0.141813	down	NEGATIVE MODULATOR
RDW_Max_INT	red cell distribution width	ILKAP	-0.112851	down	POSITIVE MODULATOR
RDW_Mean	red cell distribution width	ILKAP	-0.142312	down	POSITIVE MODULATOR
RDW_Mean_INT	red cell distribution width	ILKAP	-0.145308	down	POSITIVE MODULATOR
RDW_Min	red cell distribution width	ILKAP	-0.142811	down	POSITIVE MODULATOR
RDW_Min_INT	red cell distribution width	ILKAP	-0.167279	down	POSITIVE MODULATOR
BUN_BSP_Mean_INT	blood urea nitrogen measurement	IMMP1L	-0.0723567	up	NEGATIVE MODULATOR
Creat_BSP_Max_INT	Creat total	IMMP1L	-0.0564313	up	NEGATIVE MODULATOR
Creat_BSP_Mean_INT	Creat total	IMMP1L	-0.0673021	up	NEGATIVE MODULATOR
Creat_BSP_Min_INT	Creat total	IMMP1L	-0.056916	up	NEGATIVE MODULATOR
Creat_BSP_Max_INT	Creat total	IMP3	-0.0907855	up	NEGATIVE MODULATOR
Creat_BSP_Mean_INT	Creat total	IMP3	-0.12422	up	NEGATIVE MODULATOR
Creat_BSP_Min_INT	Creat total	IMP3	-0.133933	up	NEGATIVE MODULATOR
eGFR_Max_INT	glomerular filtration rate	IMP3	0.116654	down	NEGATIVE MODULATOR
Alk_Phosp	Alkaline phosphatase	IMPG2	-0.105594	up	NEGATIVE MODULATOR
Baso_Abs_Mean_INT	basophil count	IMPG2	-0.154564	down	POSITIVE MODULATOR
Baso_Fra_Max	basophil percentage of leukocytes	IMPG2	-0.0400165	down	POSITIVE MODULATOR
Baso_Fra_Max_INT	basophil percentage of leukocytes	IMPG2	-0.131554	down	POSITIVE MODULATOR
Baso_Fra_Mean_INT	basophil percentage of leukocytes	IMPG2	-0.156565	down	POSITIVE MODULATOR
MCH_Max	mean corpuscular hemoglobin	IMPG2	0.297123	down	NEGATIVE MODULATOR
MCH_Max_INT	mean corpuscular hemoglobin	IMPG2	0.154564	down	NEGATIVE MODULATOR
MCH_Mean	mean corpuscular hemoglobin	IMPG2	0.308627	down	NEGATIVE MODULATOR
MCH_Mean_INT	mean corpuscular hemoglobin	IMPG2	0.164068	down	NEGATIVE MODULATOR
MCH_Min	mean corpuscular hemoglobin	IMPG2	0.294621	down	NEGATIVE MODULATOR
MCH_Min_INT	mean corpuscular hemoglobin	IMPG2	0.154064	down	NEGATIVE MODULATOR
MCV_Max	mean corpuscular volume	IMPG2	0.793327	down	NEGATIVE MODULATOR
MCV_Max_INT	mean corpuscular volume	IMPG2	0.151562	down	NEGATIVE MODULATOR
MCV_Mean	mean corpuscular volume	IMPG2	0.827841	down	NEGATIVE MODULATOR
MCV_Mean_INT	mean corpuscular volume	IMPG2	0.166068	down	NEGATIVE MODULATOR
MCV_Min	mean corpuscular volume	IMPG2	0.758813	down	NEGATIVE MODULATOR
MCV_Min_INT	mean corpuscular volume	IMPG2	0.151562	down	NEGATIVE MODULATOR
phe_172	Skin cancer	IMPG2	0.163567	up	POSITIVE MODULATOR
phe_562	Diverticulosis and diverticulitis	INAFM2	0.208494	up	POSITIVE MODULATOR
phe_562_1	Diverticulosis	INAFM2	0.196305	up	POSITIVE MODULATOR
Creat_BSP_Max_INT	Creat total	INA	0.0617098	up	POSITIVE MODULATOR
Creat_BSP_Mean_INT	Creat total	INA	0.0576934	up	POSITIVE MODULATOR
Lymph_Abs_Max	lymphocyte count	INCA1	0.0888668	down	NEGATIVE MODULATOR
Lymph_Abs_Max_INT	lymphocyte count	INCA1	0.120757	down	NEGATIVE MODULATOR
Lymph_Abs_Mean	lymphocyte count	INCA1	0.055276	down	NEGATIVE MODULATOR
Lymph_Abs_Mean_INT	lymphocyte count	INCA1	0.119056	down	NEGATIVE MODULATOR
MPV_Max	mean platelet volume	INCA1	0.145062	down	NEGATIVE MODULATOR
MPV_Max_INT	mean platelet volume	INCA1	0.047397	down	NEGATIVE MODULATOR
max_BMI_INT	Body Mass Index	INCA1	0.119688	up	POSITIVE MODULATOR
min_Pulse	Heart rate	INCA1	-0.32559	down	POSITIVE MODULATOR
min_Pulse_INT	Heart rate	INCA1	-0.0449022	down	POSITIVE MODULATOR
G_gtf	Gamma glutamyltransferase	ING1	0.0652253	up	POSITIVE MODULATOR
phe_172	Skin cancer	ING5	-0.0481464	up	NEGATIVE MODULATOR
phe_172_2	Other non-epithelial cancer of skin	ING5	-0.0627328	up	NEGATIVE MODULATOR
phe_172_21	Basal cell carcinoma	ING5	-0.0610282	up	NEGATIVE MODULATOR
phe_173	Neoplasm of uncertain behavior of skin	ING5	-0.0701254	up	NEGATIVE MODULATOR
phe_218_1	Uterine leiomyoma	ING5	-0.066703	up	NEGATIVE MODULATOR
phe_562	Diverticulosis and diverticulitis	ING5	0.0475993	up	POSITIVE MODULATOR
phe_562_1	Diverticulosis	ING5	0.0605311	up	POSITIVE MODULATOR
Testosterone	Testosterone	INHBA	-0.0139868	down	POSITIVE MODULATOR
AST_Mean_INT	aspartate aminotransferase measurement	INHBA|INHBC	-0.254362	up	NEGATIVE MODULATOR
AST_Min_INT	aspartate aminotransferase measurement	INHBA|INHBC	-0.266299	up	NEGATIVE MODULATOR
BUN_BSP_Max_INT	blood urea nitrogen measurement	INHBA|INHBC	0.258035	up	POSITIVE MODULATOR
BUN_BSP_Mean	blood urea nitrogen measurement	INHBA|INHBC	1.34343	up	POSITIVE MODULATOR
BUN_BSP_Mean_INT	blood urea nitrogen measurement	INHBA|INHBC	0.313131	up	POSITIVE MODULATOR
BUN_BSP_Min	blood urea nitrogen measurement	INHBA|INHBC	1.32691	up	POSITIVE MODULATOR
BUN_BSP_Min_INT	blood urea nitrogen measurement	INHBA|INHBC	0.273646	up	POSITIVE MODULATOR
Creat_BSP_Max_INT	Creat total	INHBA|INHBC	0.267585	up	POSITIVE MODULATOR
Creat_BSP_Mean_INT	Creat total	INHBA|INHBC	0.320845	up	POSITIVE MODULATOR
Creat_BSP_Min_INT	Creat total	INHBA|INHBC	0.295776	up	POSITIVE MODULATOR
Mono_Abs_Max_INT	monocyte count	INHBA|INHBC	0.274564	down	NEGATIVE MODULATOR
Mono_Abs_Mean_INT	monocyte count	INHBA|INHBC	0.365473	down	NEGATIVE MODULATOR
Trig_Max_INT	triglyceride measurement	INHBA|INHBC	0.277319	up	POSITIVE MODULATOR
Trig_Mean	triglyceride measurement	INHBA|INHBC	17.8421	up	POSITIVE MODULATOR
Trig_Mean_INT	triglyceride measurement	INHBA|INHBC	0.300275	up	POSITIVE MODULATOR
Trig_Min	triglyceride measurement	INHBA|INHBC	12.9936	up	POSITIVE MODULATOR
Trig_Min_INT	triglyceride measurement	INHBA|INHBC	0.264463	up	POSITIVE MODULATOR
eGFR_Max	glomerular filtration rate	INHBA|INHBC	-6.19467	down	POSITIVE MODULATOR
eGFR_Max_INT	glomerular filtration rate	INHBA|INHBC	-0.268136	down	POSITIVE MODULATOR
eGFR_Mean	glomerular filtration rate	INHBA|INHBC	-5.98806	down	POSITIVE MODULATOR
eGFR_Mean_INT	glomerular filtration rate	INHBA|INHBC	-0.289256	down	POSITIVE MODULATOR
eGFR_Min	glomerular filtration rate	INHBA|INHBC	-4.89624	down	POSITIVE MODULATOR
eGFR_Min_INT	glomerular filtration rate	INHBA|INHBC	-0.235996	down	POSITIVE MODULATOR
phe_274	Gout and other crystal arthropathies	INHBA|INHBC	1.10927	up	POSITIVE MODULATOR
phe_274_1	Gout	INHBA|INHBC	1.09458	up	POSITIVE MODULATOR
Calcium_mg_Max	calcium measurement	INHBB	-0.0383893	up or down	POSITIVE MODULATOR or NEGATIVE MODULATOR
Calcium_mg_Max	calcium measurement	INHBB	-0.0383893	up or down	POSITIVE MODULATOR or NEGATIVE MODULATOR
Calcium_mg_Max_INT	calcium measurement	INHBB	-0.0873444	up or down	POSITIVE MODULATOR or NEGATIVE MODULATOR
Calcium_mg_Max_INT	calcium measurement	INHBB	-0.0873444	up or down	POSITIVE MODULATOR or NEGATIVE MODULATOR
Calcium_mg_Mean	calcium measurement	INHBB	-0.0355717	up or down	POSITIVE MODULATOR or NEGATIVE MODULATOR
Calcium_mg_Mean	calcium measurement	INHBB	-0.0355717	up or down	POSITIVE MODULATOR or NEGATIVE MODULATOR
Calcium_mg_Mean_INT	calcium measurement	INHBB	-0.0894575	up or down	POSITIVE MODULATOR or NEGATIVE MODULATOR
Calcium_mg_Mean_INT	calcium measurement	INHBB	-0.0894575	up or down	POSITIVE MODULATOR or NEGATIVE MODULATOR
Creat_BSP_Max_INT	Creat total	INHBB	0.057696	up	POSITIVE MODULATOR
Creat_BSP_Mean_INT	Creat total	INHBB	0.0547707	up	POSITIVE MODULATOR
Creat_BSP_Min_INT	Creat total	INHBB	0.0622473	up	POSITIVE MODULATOR
LDLC_Max	low density lipoprotein cholesterol measurement	INHBB	-2.76629	up	NEGATIVE MODULATOR
LDLC_Max_INT	low density lipoprotein cholesterol measurement	INHBB	-0.0757948	up	NEGATIVE MODULATOR
LDLC_Mean	low density lipoprotein cholesterol measurement	INHBB	-2.43456	up	NEGATIVE MODULATOR
LDLC_Mean_INT	low density lipoprotein cholesterol measurement	INHBB	-0.0767981	up	NEGATIVE MODULATOR
LDLC_Min	low density lipoprotein cholesterol measurement	INHBB	-1.97127	up	NEGATIVE MODULATOR
LDLC_Min_INT	low density lipoprotein cholesterol measurement	INHBB	-0.0623439	up	NEGATIVE MODULATOR
MPV_Max	mean platelet volume	INHBB	0.186311	down	NEGATIVE MODULATOR
MPV_Max_INT	mean platelet volume	INHBB	0.146865	down	NEGATIVE MODULATOR
MPV_Mean	mean platelet volume	INHBB	0.196173	down	NEGATIVE MODULATOR
MPV_Mean_INT	mean platelet volume	INHBB	0.164123	down	NEGATIVE MODULATOR
MPV_Min	mean platelet volume	INHBB	0.187016	down	NEGATIVE MODULATOR
MPV_Min_INT	mean platelet volume	INHBB	0.150035	down	NEGATIVE MODULATOR
Platelet_Mean	platelet count	INHBB	-4.66658	down	POSITIVE MODULATOR
TotChol_Max	total cholesterol measurement	INHBB	-3.23884	up	NEGATIVE MODULATOR
TotChol_Max_INT	total cholesterol measurement	INHBB	-0.0748887	up	NEGATIVE MODULATOR
TotChol_Mean	total cholesterol measurement	INHBB	-2.72938	up	NEGATIVE MODULATOR
TotChol_Mean_INT	total cholesterol measurement	INHBB	-0.0730859	up	NEGATIVE MODULATOR
TotChol_Min	total cholesterol measurement	INHBB	-2.205	up	NEGATIVE MODULATOR
TotChol_Min_INT	total cholesterol measurement	INHBB	-0.0584961	up	NEGATIVE MODULATOR
eGFR_Mean_INT	glomerular filtration rate	INHBB	-0.0495974	down	POSITIVE MODULATOR
eGFR_Min_INT	glomerular filtration rate	INHBB	-0.0566608	down	POSITIVE MODULATOR
phe_274_1	Gout	INHBB	0.142335	up	POSITIVE MODULATOR
AST_Mean_INT	aspartate aminotransferase measurement	INHBC	-0.0237511	up	NEGATIVE MODULATOR
AST_Min_INT	aspartate aminotransferase measurement	INHBC	-0.0221967	up	NEGATIVE MODULATOR
Alk_Phosp	Alkaline phosphatase	INHBC	0.0241052	up	POSITIVE MODULATOR
BUN_BSP_Max_INT	blood urea nitrogen measurement	INHBC	0.0215078	up	POSITIVE MODULATOR
BUN_BSP_Mean	blood urea nitrogen measurement	INHBC	0.125468	up	POSITIVE MODULATOR
BUN_BSP_Mean_INT	blood urea nitrogen measurement	INHBC	0.0261003	up	POSITIVE MODULATOR
BUN_BSP_Min	blood urea nitrogen measurement	INHBC	0.110601	up	POSITIVE MODULATOR
BUN_BSP_Min_INT	blood urea nitrogen measurement	INHBC	0.022809	up	POSITIVE MODULATOR
Creat_BSP_Max_INT	Creat total	INHBC	0.0250333	up	POSITIVE MODULATOR
Creat_BSP_Mean_INT	Creat total	INHBC	0.0299987	up	POSITIVE MODULATOR
Creat_BSP_Min_INT	Creat total	INHBC	0.0276408	up	POSITIVE MODULATOR
MCHC_Max	mean corpuscular hemoglobin concentration	INHBC	-0.0353657	down	POSITIVE MODULATOR
MCHC_Max_INT	mean corpuscular hemoglobin concentration	INHBC	-0.0345169	down	POSITIVE MODULATOR
MCHC_Mean	mean corpuscular hemoglobin concentration	INHBC	-0.0370632	down	POSITIVE MODULATOR
MCHC_Mean_INT	mean corpuscular hemoglobin concentration	INHBC	-0.0394681	down	POSITIVE MODULATOR
MCHC_Min_INT	mean corpuscular hemoglobin concentration	INHBC	-0.0306974	down	POSITIVE MODULATOR
Mono_Abs_Max_INT	monocyte count	INHBC	0.0256443	down	NEGATIVE MODULATOR
Mono_Abs_Mean_INT	monocyte count	INHBC	0.0304631	down	NEGATIVE MODULATOR
Trig_Max_INT	triglyceride measurement	INHBC	0.0231152	up	POSITIVE MODULATOR
Trig_Mean	triglyceride measurement	INHBC	1.48718	up	POSITIVE MODULATOR
Trig_Mean_INT	triglyceride measurement	INHBC	0.0250287	up	POSITIVE MODULATOR
Trig_Min	triglyceride measurement	INHBC	13.0952	up	POSITIVE MODULATOR
Trig_Min_INT	triglyceride measurement	INHBC	0.0220436	up	POSITIVE MODULATOR
UricAMeasure	uric acid measurement	INHBC	0.028533	up	POSITIVE MODULATOR
eGFR_Max	glomerular filtration rate	INHBC	-0.578633	down	POSITIVE MODULATOR
eGFR_Max_INT	glomerular filtration rate	INHBC	-0.025042	down	POSITIVE MODULATOR
eGFR_Mean	glomerular filtration rate	INHBC	-0.559701	down	POSITIVE MODULATOR
eGFR_Mean_INT	glomerular filtration rate	INHBC	-0.0270212	down	POSITIVE MODULATOR
eGFR_Min	glomerular filtration rate	INHBC	-0.45807	down	POSITIVE MODULATOR
eGFR_Min_INT	glomerular filtration rate	INHBC	-0.0196709	down	POSITIVE MODULATOR
phe_274	Gout and other crystal arthropathies	INHBC	0.0924608	up	POSITIVE MODULATOR
phe_274_1	Gout	INHBC	0.0912361	up	POSITIVE MODULATOR
Platelet_Mean	platelet count	INO80B	-2.98123	down	POSITIVE MODULATOR
Platelet_Mean_INT	platelet count	INO80B	-0.0728508	down	POSITIVE MODULATOR
Platelet_Min	platelet count	INO80B	-2.84861	down	POSITIVE MODULATOR
Platelet_Min_INT	platelet count	INO80B	-0.0643633	down	POSITIVE MODULATOR
HCT_Max	hematocrit	INO80E	0.255204	down	NEGATIVE MODULATOR
HCT_Max_INT	hematocrit	INO80E	0.0660824	down	NEGATIVE MODULATOR
HCT_Mean	hematocrit	INO80E	0.469654	down	NEGATIVE MODULATOR
HCT_Mean_INT	hematocrit	INO80E	0.0767811	down	NEGATIVE MODULATOR
HCT_Min_INT	hematocrit	INO80E	0.0458062	down	NEGATIVE MODULATOR
Hemoglobin_Max	hemoglobin measurement	INO80E	0.0799471	down	NEGATIVE MODULATOR
Hemoglobin_Max_INT	hemoglobin measurement	INO80E	0.0572568	down	NEGATIVE MODULATOR
Hemoglobin_Mean	hemoglobin measurement	INO80E	0.0775789	down	NEGATIVE MODULATOR
Hemoglobin_Mean_INT	hemoglobin measurement	INO80E	0.0463026	down	NEGATIVE MODULATOR
MCH_Max	mean corpuscular hemoglobin	INO80E	-0.303157	down	POSITIVE MODULATOR
MCH_Max_INT	mean corpuscular hemoglobin	INO80E	-0.160824	down	POSITIVE MODULATOR
MCH_Mean_INT	mean corpuscular hemoglobin	INO80E	-0.0701695	down	POSITIVE MODULATOR
MCH_Min_INT	mean corpuscular hemoglobin	INO80E	-0.0708028	down	POSITIVE MODULATOR
MCV_Max	mean corpuscular volume	INO80E	-0.81645	down	POSITIVE MODULATOR
MCV_Max_INT	mean corpuscular volume	INO80E	-0.158023	down	POSITIVE MODULATOR
MCV_Mean	mean corpuscular volume	INO80E	-0.808045	down	POSITIVE MODULATOR
MCV_Mean_INT	mean corpuscular volume	INO80E	-0.166988	down	POSITIVE MODULATOR
MCV_Min_INT	mean corpuscular volume	INO80E	-0.0684747	down	POSITIVE MODULATOR
RBC_Max	erythrocyte count	INO80E	0.067804	down	NEGATIVE MODULATOR
RBC_Max_INT	erythrocyte count	INO80E	0.106778	down	NEGATIVE MODULATOR
RBC_Mean	erythrocyte count	INO80E	0.0666833	down	NEGATIVE MODULATOR
RBC_Mean_INT	erythrocyte count	INO80E	0.0942477	down	NEGATIVE MODULATOR
RBC_Min	erythrocyte count	INO80E	0.0324147	down	NEGATIVE MODULATOR
RBC_Min_INT	erythrocyte count	INO80E	0.13841	down	NEGATIVE MODULATOR
max_BMI	Body Mass Index	INO80E	-1.34487	up	NEGATIVE MODULATOR
max_BMI_INT	Body Mass Index	INO80E	-0.225266	up	NEGATIVE MODULATOR
max_Weight	Weight	INO80E	-14.3341	up	NEGATIVE MODULATOR
max_Weight_INT	Weight	INO80E	-0.315485	up	NEGATIVE MODULATOR
mean_BMI	Body Mass Index	INO80E	-1.21095	up	NEGATIVE MODULATOR
mean_BMI_INT	Body Mass Index	INO80E	-0.224706	up	NEGATIVE MODULATOR
mean_Weight	Weight	INO80E	-13.0957	up	NEGATIVE MODULATOR
mean_Weight_INT	Weight	INO80E	-0.316606	up	NEGATIVE MODULATOR
min_BMI	Body Mass Index	INO80E	-0.465791	up	NEGATIVE MODULATOR
min_BMI_INT	Body Mass Index	INO80E	-0.090979	up	NEGATIVE MODULATOR
min_Weight	Weight	INO80E	-10.3555	up	NEGATIVE MODULATOR
min_Weight_INT	Weight	INO80E	-0.266173	up	NEGATIVE MODULATOR
phe_250_2	Type 2 diabetes	INO80E	-0.1541	up	NEGATIVE MODULATOR
phe_250_24	Type 2 diabetes with neurological manifestations	INO80E	-0.235353	up	NEGATIVE MODULATOR
phe_278_1	Obesity	INO80E	-0.193886	up	NEGATIVE MODULATOR
phe_401	Hypertension	INO80E	-0.0638719	up	NEGATIVE MODULATOR
phe_401_1	Essential hypertension	INO80E	-0.0584855	up	NEGATIVE MODULATOR
Creat_BSP_Mean_INT	Creat total	INPP4B	-0.15892	up	NEGATIVE MODULATOR
Creat_BSP_Min_INT	Creat total	INPP4B	-0.0450661	up	NEGATIVE MODULATOR
mean_Diastolic	Diastolic blood pressure	INPP5B	0.236279	up	POSITIVE MODULATOR
mean_Diastolic_INT	Diastolic blood pressure	INPP5B	0.0344844	up	POSITIVE MODULATOR
phe_244	Hypothyroidism	INPP5B	0.0639892	up	POSITIVE MODULATOR
phe_411	Ischemic Heart Disease	INPP5B	-0.0417782	up	NEGATIVE MODULATOR
phe_411_4	Coronary atherosclerosis	INPP5B	-0.0558219	up	NEGATIVE MODULATOR
phe_702_1	Actinic keratosis	INPP5B	-0.111179	up	NEGATIVE MODULATOR
A1C_Max_INT	HbA1c measurement	INPP5E	0.0406651	up	POSITIVE MODULATOR
A1C_Mean	HbA1c measurement	INPP5E	0.0454844	up	POSITIVE MODULATOR
A1C_Mean_INT	HbA1c measurement	INPP5E	0.0442921	up	POSITIVE MODULATOR
A1C_Min	HbA1c measurement	INPP5E	0.0375071	up	POSITIVE MODULATOR
A1C_Min_INT	HbA1c measurement	INPP5E	0.0460456	up	POSITIVE MODULATOR
Alk_Phosp	Alkaline phosphatase	INPP5E	-0.0623643	up	NEGATIVE MODULATOR
Glucose_Mean_INT	glucose measurement	INPP5E	0.0630422	up	POSITIVE MODULATOR
HCT_Max	hematocrit	INPP5E	-0.0973164	down	POSITIVE MODULATOR
HCT_Max_INT	hematocrit	INPP5E	-0.0244899	down	POSITIVE MODULATOR
HCT_Mean	hematocrit	INPP5E	-0.103755	down	POSITIVE MODULATOR
HCT_Mean_INT	hematocrit	INPP5E	-0.0249271	down	POSITIVE MODULATOR
Lymph_Fra_Max	lymphocyte percentage of leukocytes	INPP5E	0.362334	down	NEGATIVE MODULATOR
Lymph_Fra_Max_INT	lymphocyte percentage of leukocytes	INPP5E	0.0391332	down	NEGATIVE MODULATOR
Lymph_Fra_Mean	lymphocyte percentage of leukocytes	INPP5E	0.2867	down	NEGATIVE MODULATOR
Lymph_Fra_Mean_INT	lymphocyte percentage of leukocytes	INPP5E	0.0339702	down	NEGATIVE MODULATOR
Mono_Fra_Max	monocyte percentage of leukocytes	INPP5E	0.119613	down	NEGATIVE MODULATOR
Mono_Fra_Max_INT	monocyte percentage of leukocytes	INPP5E	0.0440104	down	NEGATIVE MODULATOR
Mono_Fra_Mean	monocyte percentage of leukocytes	INPP5E	0.107063	down	NEGATIVE MODULATOR
Mono_Fra_Mean_INT	monocyte percentage of leukocytes	INPP5E	0.0510608	down	NEGATIVE MODULATOR
Neut_Abs_Max_INT	neutrophil count	INPP5E	-0.0363269	down	POSITIVE MODULATOR
Neut_Abs_Mean	neutrophil count	INPP5E	-0.0971021	down	POSITIVE MODULATOR
Neut_Abs_Mean_INT	neutrophil count	INPP5E	-0.0550838	down	POSITIVE MODULATOR
Neut_Abs_Min	neutrophil count	INPP5E	-0.0892018	down	POSITIVE MODULATOR
Neut_Abs_Min_INT	neutrophil count	INPP5E	-0.0584386	down	POSITIVE MODULATOR
Neut_Fra_Mean	neutrophil percentage of leukocytes	INPP5E	-0.398195	down	POSITIVE MODULATOR
Neut_Fra_Mean_INT	neutrophil percentage of leukocytes	INPP5E	-0.0446939	down	POSITIVE MODULATOR
Neut_Fra_Min	neutrophil percentage of leukocytes	INPP5E	-0.481724	down	POSITIVE MODULATOR
Neut_Fra_Min_INT	neutrophil percentage of leukocytes	INPP5E	-0.0488514	down	POSITIVE MODULATOR
RDW_Min	red cell distribution width	INPP5E	-0.0344161	down	POSITIVE MODULATOR
RDW_Min_INT	red cell distribution width	INPP5E	-0.0390546	down	POSITIVE MODULATOR
WBC_Mean	leukocyte count	INPP5E	-0.10046	down	POSITIVE MODULATOR
WBC_Mean_INT	leukocyte count	INPP5E	-0.0289117	down	POSITIVE MODULATOR
WBC_Min	leukocyte count	INPP5E	-0.0856691	down	POSITIVE MODULATOR
WBC_Min_INT	leukocyte count	INPP5E	-0.0481148	down	POSITIVE MODULATOR
phe_172	Skin cancer	INPP5E	-0.0551031	up	NEGATIVE MODULATOR
phe_172_2	Other non-epithelial cancer of skin	INPP5E	-0.0707718	up	NEGATIVE MODULATOR
phe_250_2	Type 2 diabetes	INPP5E	0.0761477	up	POSITIVE MODULATOR
phe_555	Inflammatory bowel disease and other gastroenteritis and colitis	INPP5E	-0.372939	up	NEGATIVE MODULATOR
phe_702_1	Actinic keratosis	INPP5E	-0.0666932	up	NEGATIVE MODULATOR
Sodium_BSP_Mean_INT	sodium measurement	INPP5J	-0.0428735	down	POSITIVE MODULATOR
MPV_Max	mean platelet volume	INPP5K	0.280803	down	NEGATIVE MODULATOR
MPV_Max_INT	mean platelet volume	INPP5K	0.219377	down	NEGATIVE MODULATOR
MPV_Mean	mean platelet volume	INPP5K	0.270078	down	NEGATIVE MODULATOR
MPV_Mean_INT	mean platelet volume	INPP5K	0.225715	down	NEGATIVE MODULATOR
phe_454	Varicose veins	INSIG2	0.164695	up	POSITIVE MODULATOR
Platelet_Mean	platelet count	INSL6	-6.38216	down	POSITIVE MODULATOR
Platelet_Mean_INT	platelet count	INSL6	-0.152201	down	POSITIVE MODULATOR
phe_200_1	Polycythemia vera	INSL6	-0.965961	up	NEGATIVE MODULATOR
phe_272_12	Hyperglyceridemia	INTS10	-0.320945	up	NEGATIVE MODULATOR
phe_272_13	Mixed hyperlipidemia	INTS10	-0.140482	up	NEGATIVE MODULATOR
phe_555	Inflammatory bowel disease and other gastroenteritis and colitis	INTS11	0.267774	up	POSITIVE MODULATOR
Baso_Fra_Mean_INT	basophil percentage of leukocytes	INTS1	-0.036317	down	POSITIVE MODULATOR
Creat_BSP_Max_INT	Creat total	INTS4	0.0500735	up	POSITIVE MODULATOR
mean_Pulse	Heart rate	INTS5	-2.86605	down	POSITIVE MODULATOR
mean_Pulse_INT	Heart rate	INTS5	-0.316376	down	POSITIVE MODULATOR
min_Pulse	Heart rate	INTS5	-1.67614	down	POSITIVE MODULATOR
A1C_Max_INT	HbA1c measurement	INTS8	-0.133301	up	NEGATIVE MODULATOR
Glucose_Mean_INT	glucose measurement	INTS8	-0.138313	up	NEGATIVE MODULATOR
phe_250_2	Type 2 diabetes	INTS8	-0.129223	up	NEGATIVE MODULATOR
phe_401	Hypertension	INTS8	-0.111544	up	NEGATIVE MODULATOR
phe_401_1	Essential hypertension	INTS8	-0.106493	up	NEGATIVE MODULATOR
phe_586_2	Cyst of kidney | acquired	INVS	0.211394	up	POSITIVE MODULATOR
Creat	Creatinine	IP6K2	0.0918636	up	POSITIVE MODULATOR
Creat_BSP_Mean_INT	Creat total	IP6K2	0.0571513	up	POSITIVE MODULATOR
Creat_BSP_Min_INT	Creat total	IP6K2	0.0641775	up	POSITIVE MODULATOR
Cystatin_C	Cystatin C	IP6K2	0.0900389	up	POSITIVE MODULATOR
RDW_Max_INT	red cell distribution width	IP6K2	0.108205	down	NEGATIVE MODULATOR
RDW_Mean_INT	red cell distribution width	IP6K2	0.114408	down	NEGATIVE MODULATOR
Sodium_BSP_Min_INT	sodium measurement	IP6K2	-0.0672824	down	POSITIVE MODULATOR
eGFR_Max_INT	glomerular filtration rate	IP6K2	-0.0593538	down	POSITIVE MODULATOR
phe_296_2	Depression	IP6K2	0.186884	up	POSITIVE MODULATOR
phe_411_2	Myocardial infarction	IP6K2	0.179461	up	POSITIVE MODULATOR
phe_555	Inflammatory bowel disease and other gastroenteritis and colitis	IP6K2	-0.338164	up	NEGATIVE MODULATOR
Platelet_Max	platelet count	IP6K3	-11.451	down	POSITIVE MODULATOR
Platelet_Max_INT	platelet count	IP6K3	-0.23413	down	POSITIVE MODULATOR
Platelet_Mean	platelet count	IP6K3	-11.7994	down	POSITIVE MODULATOR
Platelet_Mean_INT	platelet count	IP6K3	-0.290805	down	POSITIVE MODULATOR
Platelet_Min	platelet count	IP6K3	-11.2141	down	POSITIVE MODULATOR
Platelet_Min_INT	platelet count	IP6K3	-0.248067	down	POSITIVE MODULATOR
phe_242	Thyrotoxicosis with or without goiter	IP6K3	-0.210141	up	NEGATIVE MODULATOR
phe_242_1	Graves' disease	IP6K3	-0.287018	up	NEGATIVE MODULATOR
phe_383	Otosclerosis	IP6K3	-0.228286	up	NEGATIVE MODULATOR
phe_557	Intestinal malabsorption (non-celiac)	IP6K3	0.725619	up	POSITIVE MODULATOR
phe_714_1	Rheumatoid arthritis	IP6K3	-0.123577	up	NEGATIVE MODULATOR
max_BMI	Body Mass Index	IPO9	-1.40644	up	NEGATIVE MODULATOR
max_BMI_INT	Body Mass Index	IPO9	-0.225497	up	NEGATIVE MODULATOR
max_Weight	Weight	IPO9	-11.1241	up	NEGATIVE MODULATOR
max_Weight_INT	Weight	IPO9	-0.227553	up	NEGATIVE MODULATOR
phe_728_71	Contracture of palmar fascia [Dupuytren's disease]	IPPK	-0.294444	up	NEGATIVE MODULATOR
Creat	Creatinine	IPP	-0.086158	up	NEGATIVE MODULATOR
Creat_BSP_Mean_INT	Creat total	IPP	-0.0947016	up	NEGATIVE MODULATOR
Creat_BSP_Min_INT	Creat total	IPP	-0.10377	up	NEGATIVE MODULATOR
Cystatin_C	Cystatin C	IPP	-0.136223	up	NEGATIVE MODULATOR
G_gtf	Gamma glutamyltransferase	IPP	0.128284	up	POSITIVE MODULATOR
HCT_Max	hematocrit	IPP	-0.661969	down	POSITIVE MODULATOR
HCT_Max_INT	hematocrit	IPP	-0.169421	down	POSITIVE MODULATOR
HCT_Mean	hematocrit	IPP	-0.697255	down	POSITIVE MODULATOR
HCT_Mean_INT	hematocrit	IPP	-0.17055	down	POSITIVE MODULATOR
HCT_Min	hematocrit	IPP	-0.674202	down	POSITIVE MODULATOR
HCT_Min_INT	hematocrit	IPP	-0.137005	down	POSITIVE MODULATOR
Hemoglobin_Max	hemoglobin measurement	IPP	-0.205224	down	POSITIVE MODULATOR
Hemoglobin_Max_INT	hemoglobin measurement	IPP	-0.146885	down	POSITIVE MODULATOR
Hemoglobin_Mean	hemoglobin measurement	IPP	-0.217081	down	POSITIVE MODULATOR
Hemoglobin_Mean_INT	hemoglobin measurement	IPP	-0.148814	down	POSITIVE MODULATOR
Hemoglobin_Min	hemoglobin measurement	IPP	-0.218821	down	POSITIVE MODULATOR
Hemoglobin_Min_INT	hemoglobin measurement	IPP	-0.125807	down	POSITIVE MODULATOR
Platelet_Max	platelet count	IPP	8.1911	down	NEGATIVE MODULATOR
Platelet_Max_INT	platelet count	IPP	0.190521	down	NEGATIVE MODULATOR
Platelet_Mean	platelet count	IPP	4.26963	down	NEGATIVE MODULATOR
Platelet_Mean_INT	platelet count	IPP	0.210103	down	NEGATIVE MODULATOR
Platelet_Min	platelet count	IPP	3.57638	down	NEGATIVE MODULATOR
Platelet_Min_INT	platelet count	IPP	0.0800723	down	NEGATIVE MODULATOR
RBC_Max	erythrocyte count	IPP	-0.0606923	down	POSITIVE MODULATOR
RBC_Max_INT	erythrocyte count	IPP	-0.210306	down	POSITIVE MODULATOR
RBC_Mean	erythrocyte count	IPP	-0.0644561	down	POSITIVE MODULATOR
RBC_Mean_INT	erythrocyte count	IPP	-0.199485	down	POSITIVE MODULATOR
RBC_Min	erythrocyte count	IPP	-0.0668085	down	POSITIVE MODULATOR
RBC_Min_INT	erythrocyte count	IPP	-0.157141	down	POSITIVE MODULATOR
RDW_Min_INT	red cell distribution width	IPP	-0.115268	down	POSITIVE MODULATOR
Sodium_BSP_Max	sodium measurement	IPP	-0.263705	down	POSITIVE MODULATOR
Sodium_BSP_Max_INT	sodium measurement	IPP	-0.10567	down	POSITIVE MODULATOR
Sodium_BSP_Mean	sodium measurement	IPP	-0.336536	down	POSITIVE MODULATOR
Sodium_BSP_Mean_INT	sodium measurement	IPP	-0.156483	down	POSITIVE MODULATOR
Sodium_BSP_Min	sodium measurement	IPP	-0.354415	down	POSITIVE MODULATOR
Sodium_BSP_Min_INT	sodium measurement	IPP	-0.0924969	down	POSITIVE MODULATOR
Tot_protein	Total protein	IPP	0.0749479	up	POSITIVE MODULATOR
phe_389	Hearing loss	IPP	-0.196242	up	NEGATIVE MODULATOR
phe_389_1	Sensorineural hearing loss	IPP	-0.182366	up	NEGATIVE MODULATOR
phe_716_9	Arthropathy NOS	IPP	0.127971	up	POSITIVE MODULATOR
Neut_Abs_Mean_INT	neutrophil count	IQCA1	-0.051186	down	POSITIVE MODULATOR
WBC_Mean	leukocyte count	IQCA1	-0.122591	down	POSITIVE MODULATOR
WBC_Min	leukocyte count	IQCA1	-0.101643	down	POSITIVE MODULATOR
WBC_Min_INT	leukocyte count	IQCA1	-0.0542827	down	POSITIVE MODULATOR
BUN_BSP_Max_INT	blood urea nitrogen measurement	IQCB1	0.0390553	up	POSITIVE MODULATOR
BUN_BSP_Mean_INT	blood urea nitrogen measurement	IQCB1	0.0478229	up	POSITIVE MODULATOR
Calcium_mg_Mean	calcium measurement	IQCB1	-0.0114272	up or down	POSITIVE MODULATOR or NEGATIVE MODULATOR
Calcium_mg_Mean	calcium measurement	IQCB1	-0.0114272	up or down	POSITIVE MODULATOR or NEGATIVE MODULATOR
Calcium_mg_Mean_INT	calcium measurement	IQCB1	-0.0260837	up or down	POSITIVE MODULATOR or NEGATIVE MODULATOR
Calcium_mg_Mean_INT	calcium measurement	IQCB1	-0.0260837	up or down	POSITIVE MODULATOR or NEGATIVE MODULATOR
Creat	Creatinine	IQCB1	0.0614395	up	POSITIVE MODULATOR
Creat_BSP_Mean_INT	Creat total	IQCB1	0.0772756	up	POSITIVE MODULATOR
Creat_BSP_Min_INT	Creat total	IQCB1	0.0725129	up	POSITIVE MODULATOR
Platelet_Min	platelet count	IQCB1	1.15648	down	NEGATIVE MODULATOR
UricAMeasure	uric acid measurement	IQCB1	0.0192034	up	POSITIVE MODULATOR
phe_335	Multiple sclerosis	IQCB1	0.16756	up	POSITIVE MODULATOR
HCT_Mean_INT	hematocrit	IQCD	-0.0592155	down	POSITIVE MODULATOR
Hemoglobin_Mean_INT	hemoglobin measurement	IQCD	-0.0571808	down	POSITIVE MODULATOR
Potas_BSP_Mean_INT	potassium measurement	IQCE	0.106155	down	NEGATIVE MODULATOR
Creat_BSP_Mean_INT	Creat total	IQCH	-0.0600109	up	NEGATIVE MODULATOR
Creat_BSP_Min_INT	Creat total	IQCH	-0.0409912	up	NEGATIVE MODULATOR
phe_442_1	Aortic aneurysm	IQCH	0.168062	up	POSITIVE MODULATOR
phe_442_11	Abdominal aortic aneurysm	IQCH	0.187485	up	POSITIVE MODULATOR
phe_495	Asthma	IQCH	0.164587	up	POSITIVE MODULATOR
phe_496	Chronic airway obstruction	IQCH	0.127449	up	POSITIVE MODULATOR
phe_562	Diverticulosis and diverticulitis	IQCH	0.149913	up	POSITIVE MODULATOR
phe_562_1	Diverticulosis	IQCH	0.153886	up	POSITIVE MODULATOR
BUN_BSP_Min	blood urea nitrogen measurement	IQGAP1	0.214554	up	POSITIVE MODULATOR
BUN_BSP_Min_INT	blood urea nitrogen measurement	IQGAP1	0.0401666	up	POSITIVE MODULATOR
Lymph_Abs_Max	lymphocyte count	IQGAP1	0.0541846	down	NEGATIVE MODULATOR
Lymph_Abs_Max_INT	lymphocyte count	IQGAP1	0.0735187	down	NEGATIVE MODULATOR
Lymph_Abs_Mean	lymphocyte count	IQGAP1	0.0396884	down	NEGATIVE MODULATOR
Lymph_Abs_Mean_INT	lymphocyte count	IQGAP1	0.0767178	down	NEGATIVE MODULATOR
Lymph_Abs_Min	lymphocyte count	IQGAP1	0.0358932	down	NEGATIVE MODULATOR
Lymph_Abs_Min_INT	lymphocyte count	IQGAP1	0.0608452	down	NEGATIVE MODULATOR
Lymph_Fra_Max	lymphocyte percentage of leukocytes	IQGAP1	0.752314	down	NEGATIVE MODULATOR
Lymph_Fra_Max_INT	lymphocyte percentage of leukocytes	IQGAP1	0.0796179	down	NEGATIVE MODULATOR
Lymph_Fra_Mean	lymphocyte percentage of leukocytes	IQGAP1	0.702167	down	NEGATIVE MODULATOR
Lymph_Fra_Mean_INT	lymphocyte percentage of leukocytes	IQGAP1	0.0816769	down	NEGATIVE MODULATOR
Lymph_Fra_Min	lymphocyte percentage of leukocytes	IQGAP1	0.557183	down	NEGATIVE MODULATOR
Lymph_Fra_Min_INT	lymphocyte percentage of leukocytes	IQGAP1	0.0551058	down	NEGATIVE MODULATOR
Neut_Fra_Max	neutrophil percentage of leukocytes	IQGAP1	-0.539218	down	POSITIVE MODULATOR
Neut_Fra_Max_INT	neutrophil percentage of leukocytes	IQGAP1	-0.0490506	down	POSITIVE MODULATOR
Neut_Fra_Mean	neutrophil percentage of leukocytes	IQGAP1	-0.631246	down	POSITIVE MODULATOR
Neut_Fra_Mean_INT	neutrophil percentage of leukocytes	IQGAP1	-0.0722074	down	POSITIVE MODULATOR
Neut_Fra_Min	neutrophil percentage of leukocytes	IQGAP1	-0.657247	down	POSITIVE MODULATOR
Neut_Fra_Min_INT	neutrophil percentage of leukocytes	IQGAP1	-0.0667114	down	POSITIVE MODULATOR
phe_172_22	Squamous cell carcinoma	IQGAP1	-0.112258	up	NEGATIVE MODULATOR
phe_365	Glaucoma	IQGAP1	-0.0709216	up	NEGATIVE MODULATOR
phe_939	Atopic/contact dermatitis due to other or unspecified	IQGAP1	-0.0675684	up	NEGATIVE MODULATOR
max_Systolic	Systolic blood pressure	IRAK1BP1	0.736771	up	POSITIVE MODULATOR
max_Systolic_INT	Systolic blood pressure	IRAK1BP1	0.0592191	up	POSITIVE MODULATOR
phe_401	Hypertension	IRAK1BP1	0.0546575	up	POSITIVE MODULATOR
phe_401_1	Essential hypertension	IRAK1BP1	0.0562781	up	POSITIVE MODULATOR
phe_165	Cancer within the respiratory system	IREB2	-0.29057	up	NEGATIVE MODULATOR
phe_440	Atherosclerosis	IREB2	-0.141364	up	NEGATIVE MODULATOR
phe_440_2	Atherosclerosis of the extremities	IREB2	-0.160556	up	NEGATIVE MODULATOR
phe_440_22	Atherosclerosis of native arteries of the extremities with intermittent claudication	IREB2	-0.179955	up	NEGATIVE MODULATOR
phe_442_1	Aortic aneurysm	IREB2	-0.10463	up	NEGATIVE MODULATOR
phe_442_11	Abdominal aortic aneurysm	IREB2	-0.137856	up	NEGATIVE MODULATOR
phe_447	Other disorders of arteries and arterioles	IREB2	-0.13249	up	NEGATIVE MODULATOR
phe_480	Pneumonia	IREB2	-0.0765635	up	NEGATIVE MODULATOR
phe_480_1	Bacterial pneumonia	IREB2	-0.283662	up	NEGATIVE MODULATOR
phe_496	Chronic airway obstruction	IREB2	-0.156635	up	NEGATIVE MODULATOR
phe_496_2	Chronic bronchitis	IREB2	-0.186146	up	NEGATIVE MODULATOR
phe_496_21	Obstructive chronic bronchitis	IREB2	-0.198941	up	NEGATIVE MODULATOR
phe_509	Respiratory failure | insufficiency | arrest	IREB2	-0.113091	up	NEGATIVE MODULATOR
phe_509_8	Dependence on respirator [Ventilator] or supplemental oxygen	IREB2	-0.165922	up	NEGATIVE MODULATOR
phe_510	Other diseases of lung	IREB2	-0.13022	up	NEGATIVE MODULATOR
phe_514_2	Solitary pulmonary nodule	IREB2	-0.137298	up	NEGATIVE MODULATOR
Baso_Abs_Mean_INT	basophil count	IRF1	-0.33173	down	POSITIVE MODULATOR
Creat	Creatinine	IRF1	-0.0465034	up	NEGATIVE MODULATOR
Mono_Abs_Max_INT	monocyte count	IRF1	-0.354178	down	POSITIVE MODULATOR
Mono_Abs_Mean_INT	monocyte count	IRF1	-0.50009	down	POSITIVE MODULATOR
Mono_Abs_Min_INT	monocyte count	IRF1	-0.365402	down	POSITIVE MODULATOR
Platelet_Max	platelet count	IRF1	-23.4207	down	POSITIVE MODULATOR
Platelet_Max_INT	platelet count	IRF1	-0.506325	down	POSITIVE MODULATOR
Platelet_Mean	platelet count	IRF1	-25.6405	down	POSITIVE MODULATOR
Platelet_Mean_INT	platelet count	IRF1	-0.648496	down	POSITIVE MODULATOR
Platelet_Min	platelet count	IRF1	-24.2188	down	POSITIVE MODULATOR
Platelet_Min_INT	platelet count	IRF1	-0.554963	down	POSITIVE MODULATOR
WBC_Max_INT	leukocyte count	IRF1	-0.212008	down	POSITIVE MODULATOR
WBC_Mean_INT	leukocyte count	IRF1	-0.29307	down	POSITIVE MODULATOR
mean_Diastolic	Diastolic blood pressure	IRF1	-2.0465	up	NEGATIVE MODULATOR
mean_Diastolic_INT	Diastolic blood pressure	IRF1	-0.300553	up	NEGATIVE MODULATOR
phe_471	Nasal polyps	IRF1	-1.91057	up	NEGATIVE MODULATOR
phe_495	Asthma	IRF1	-0.819349	up	NEGATIVE MODULATOR
phe_555	Inflammatory bowel disease and other gastroenteritis and colitis	IRF1	1.35311	up	POSITIVE MODULATOR
phe_558	Noninfectious gastroenteritis	IRF1	0.80189	up	POSITIVE MODULATOR
phe_690	Erythematosquamous dermatosis	IRF1	0.882952	up	POSITIVE MODULATOR
phe_690_1	Seborrheic dermatitis	IRF1	0.886693	up	POSITIVE MODULATOR
phe_695_3	Rosacea	IRF1	1.53394	up	POSITIVE MODULATOR
phe_696	Psoriasis and related disorders	IRF1	0.897917	up	POSITIVE MODULATOR
phe_696_4	Psoriasis	IRF1	1.02387	up	POSITIVE MODULATOR
phe_696_41	Psoriasis vulgaris	IRF1	1.00143	up	POSITIVE MODULATOR
phe_702_1	Actinic keratosis	IRF1	0.486372	up	POSITIVE MODULATOR
Alk_Phosp	Alkaline phosphatase	IRF2BP2	0.160667	up	POSITIVE MODULATOR
phe_743_1	Osteoporosis	IRF2BP2	0.46352	up	POSITIVE MODULATOR
Hemoglobin_Max	hemoglobin measurement	IRF3	-0.317063	down	POSITIVE MODULATOR
Hemoglobin_Max_INT	hemoglobin measurement	IRF3	-0.229371	down	POSITIVE MODULATOR
phe_172	Skin cancer	IRF3	-0.608392	up	NEGATIVE MODULATOR
phe_172_21	Basal cell carcinoma	IRF3	-0.744056	up	NEGATIVE MODULATOR
WBC_Mean_INT	leukocyte count	IRF4	0.0720334	down	NEGATIVE MODULATOR
phe_078	Viral warts & HPV	IRF4	0.486332	up	POSITIVE MODULATOR
phe_172	Skin cancer	IRF4	1.20921	up	POSITIVE MODULATOR
phe_172_1	Melanomas of skin | dx or hx	IRF4	1.20343	up	POSITIVE MODULATOR
phe_172_2	Other non-epithelial cancer of skin	IRF4	1.28659	up	POSITIVE MODULATOR
phe_172_21	Basal cell carcinoma	IRF4	1.18157	up	POSITIVE MODULATOR
phe_172_22	Squamous cell carcinoma	IRF4	3.12485	up	POSITIVE MODULATOR
phe_173	Neoplasm of uncertain behavior of skin	IRF4	0.99362	up	POSITIVE MODULATOR
phe_195	Cancer | suspected or other	IRF4	0.334481	up	POSITIVE MODULATOR
phe_195_1	Malignant neoplasm | other	IRF4	0.884079	up	POSITIVE MODULATOR
phe_195_3	Malignant neoplasm of head | face | and neck	IRF4	0.795159	up	POSITIVE MODULATOR
phe_199	Neoplasm of uncertain behavior	IRF4	0.768357	up	POSITIVE MODULATOR
phe_204_1	Lymphoid leukemia	IRF4	0.740159	up	POSITIVE MODULATOR
phe_204_12	Lymphoid leukemia | chronic	IRF4	0.910645	up	POSITIVE MODULATOR
phe_371	Inflammation of the eye	IRF4	0.19261	up	POSITIVE MODULATOR
phe_371_3	Inflammation of eyelids	IRF4	0.21588	up	POSITIVE MODULATOR
phe_374_1	Ectropion or entropion	IRF4	0.74943	up	POSITIVE MODULATOR
phe_690	Erythematosquamous dermatosis	IRF4	0.754396	up	POSITIVE MODULATOR
phe_690_1	Seborrheic dermatitis	IRF4	1.58634	up	POSITIVE MODULATOR
phe_694	Dyschromia and Vitiligo	IRF4	1.84226	up	POSITIVE MODULATOR
phe_694_2	Other dyschromia	IRF4	0.985477	up	POSITIVE MODULATOR
phe_695	Erythematous conditions	IRF4	0.503163	up	POSITIVE MODULATOR
phe_695_3	Rosacea	IRF4	0.858832	up	POSITIVE MODULATOR
phe_702_1	Actinic keratosis	IRF4	2.26423	up	POSITIVE MODULATOR
phe_702_2	Seborrheic keratosis	IRF4	1.05549	up	POSITIVE MODULATOR
phe_938	Dermatitis due to solar radiation	IRF4	2.37862	up	POSITIVE MODULATOR
Creat	Creatinine	IRF5	0.0534019	up	POSITIVE MODULATOR
Cystatin_C	Cystatin C	IRF5	0.0797508	up	POSITIVE MODULATOR
phe_244	Hypothyroidism	IRF5	0.11537	up	POSITIVE MODULATOR
phe_555	Inflammatory bowel disease and other gastroenteritis and colitis	IRF5	0.213513	up	POSITIVE MODULATOR
phe_555_2	Ulcerative colitis	IRF5	0.353149	up	POSITIVE MODULATOR
phe_695_4	Lupus (localized and systemic)	IRF5	0.545087	up	POSITIVE MODULATOR
phe_695_42	Systemic lupus erythematosus	IRF5	0.713285	up	POSITIVE MODULATOR
phe_709_2	Sicca syndrome	IRF5	0.509833	up	POSITIVE MODULATOR
phe_714_1	Rheumatoid arthritis	IRF5	0.295557	up	POSITIVE MODULATOR
phe_244	Hypothyroidism	IRF7	-0.157368	up	NEGATIVE MODULATOR
Lymph_Fra_Max	lymphocyte percentage of leukocytes	IRF8	1.29435	down	NEGATIVE MODULATOR
Lymph_Fra_Max_INT	lymphocyte percentage of leukocytes	IRF8	0.131629	down	NEGATIVE MODULATOR
Lymph_Fra_Mean	lymphocyte percentage of leukocytes	IRF8	1.23412	down	NEGATIVE MODULATOR
Lymph_Fra_Mean_INT	lymphocyte percentage of leukocytes	IRF8	0.135617	down	NEGATIVE MODULATOR
Neut_Abs_Max_INT	neutrophil count	IRF8	-0.122056	down	POSITIVE MODULATOR
Neut_Abs_Mean	neutrophil count	IRF8	-0.293173	down	POSITIVE MODULATOR
Neut_Abs_Mean_INT	neutrophil count	IRF8	-0.181887	down	POSITIVE MODULATOR
Neut_Abs_Min	neutrophil count	IRF8	-0.261662	down	POSITIVE MODULATOR
Neut_Abs_Min_INT	neutrophil count	IRF8	-0.188668	down	POSITIVE MODULATOR
Neut_Fra_Max	neutrophil percentage of leukocytes	IRF8	-2.18065	down	POSITIVE MODULATOR
Neut_Fra_Max_INT	neutrophil percentage of leukocytes	IRF8	-0.198639	down	POSITIVE MODULATOR
Neut_Fra_Mean	neutrophil percentage of leukocytes	IRF8	-2.66289	down	POSITIVE MODULATOR
Neut_Fra_Mean_INT	neutrophil percentage of leukocytes	IRF8	-0.297959	down	POSITIVE MODULATOR
Neut_Fra_Min	neutrophil percentage of leukocytes	IRF8	-2.75742	down	POSITIVE MODULATOR
Neut_Fra_Min_INT	neutrophil percentage of leukocytes	IRF8	-0.28001	down	POSITIVE MODULATOR
phe_555	Inflammatory bowel disease and other gastroenteritis and colitis	IRF8	0.346088	up	POSITIVE MODULATOR
phe_555_2	Ulcerative colitis	IRF8	0.437923	up	POSITIVE MODULATOR
A1C_Max	HbA1c measurement	IRS1	-0.260064	up	NEGATIVE MODULATOR
A1C_Max_INT	HbA1c measurement	IRS1	-0.180022	up	NEGATIVE MODULATOR
A1C_Mean	HbA1c measurement	IRS1	-0.189404	up	NEGATIVE MODULATOR
A1C_Mean_INT	HbA1c measurement	IRS1	-0.176504	up	NEGATIVE MODULATOR
A1C_Min	HbA1c measurement	IRS1	-0.123142	up	NEGATIVE MODULATOR
A1C_Min_INT	HbA1c measurement	IRS1	-0.152462	up	NEGATIVE MODULATOR
ALT_Max_INT	serum alanine aminotransferase measurement	IRS1	-0.0732988	up	NEGATIVE MODULATOR
ALT_Mean	serum alanine aminotransferase measurement	IRS1	-0.976927	up	NEGATIVE MODULATOR
ALT_Mean_INT	serum alanine aminotransferase measurement	IRS1	-0.0756444	up	NEGATIVE MODULATOR
ALT_Min	serum alanine aminotransferase measurement	IRS1	-0.723313	up	NEGATIVE MODULATOR
ALT_Min_INT	serum alanine aminotransferase measurement	IRS1	-0.046618	up	NEGATIVE MODULATOR
AST_Max_INT	aspartate aminotransferase measurement	IRS1	-0.0621574	up	NEGATIVE MODULATOR
AST_Mean_INT	aspartate aminotransferase measurement	IRS1	-0.0633302	up	NEGATIVE MODULATOR
G_gtf	Gamma glutamyltransferase	IRS1	-0.0772276	up	NEGATIVE MODULATOR
Glucose_Max	glucose measurement	IRS1	-7.69931	up	NEGATIVE MODULATOR
Glucose_Max_INT	glucose measurement	IRS1	-0.0938225	up	NEGATIVE MODULATOR
Glucose_Mean	glucose measurement	IRS1	-5.21888	up	NEGATIVE MODULATOR
Glucose_Mean_INT	glucose measurement	IRS1	-0.14777	up	NEGATIVE MODULATOR
MCHC_Max	mean corpuscular hemoglobin concentration	IRS1	-0.0812151	down	POSITIVE MODULATOR
MCHC_Max_INT	mean corpuscular hemoglobin concentration	IRS1	-0.0785763	down	POSITIVE MODULATOR
MCHC_Mean	mean corpuscular hemoglobin concentration	IRS1	-0.0741784	down	POSITIVE MODULATOR
MCHC_Mean_INT	mean corpuscular hemoglobin concentration	IRS1	-0.0774035	down	POSITIVE MODULATOR
TotChol_Min_INT	total cholesterol measurement	IRS1	0.0606914	up	POSITIVE MODULATOR
Tot_protein	Total protein	IRS1	-0.0612192	up	NEGATIVE MODULATOR
Trig_Max	triglyceride measurement	IRS1	-15.9909	up	NEGATIVE MODULATOR
Trig_Max_INT	triglyceride measurement	IRS1	-0.19087	up	NEGATIVE MODULATOR
Trig_Mean	triglyceride measurement	IRS1	-11.1444	up	NEGATIVE MODULATOR
Trig_Mean_INT	triglyceride measurement	IRS1	-0.189404	up	NEGATIVE MODULATOR
Trig_Min	triglyceride measurement	IRS1	-6.83438	up	NEGATIVE MODULATOR
Trig_Min_INT	triglyceride measurement	IRS1	-0.137215	up	NEGATIVE MODULATOR
max_BMI	Body Mass Index	IRS1	0.996864	up	POSITIVE MODULATOR
max_BMI_INT	Body Mass Index	IRS1	0.140734	up	POSITIVE MODULATOR
max_Weight	Weight	IRS1	6.78161	up	POSITIVE MODULATOR
max_Weight_INT	Weight	IRS1	0.12666	up	POSITIVE MODULATOR
mean_BMI	Body Mass Index	IRS1	0.82857	up	POSITIVE MODULATOR
mean_BMI_INT	Body Mass Index	IRS1	0.131351	up	POSITIVE MODULATOR
mean_Weight	Weight	IRS1	5.6704	up	POSITIVE MODULATOR
mean_Weight_INT	Weight	IRS1	0.117864	up	POSITIVE MODULATOR
min_BMI	Body Mass Index	IRS1	0.62949	up	POSITIVE MODULATOR
min_BMI_INT	Body Mass Index	IRS1	0.109655	up	POSITIVE MODULATOR
min_Weight	Weight	IRS1	4.35102	up	POSITIVE MODULATOR
min_Weight_INT	Weight	IRS1	0.0988068	up	POSITIVE MODULATOR
phe_250	Diabetes mellitus	IRS1	-0.253027	up	NEGATIVE MODULATOR
phe_250_22	Type 2 diabetes with renal manifestations	IRS1	-0.265048	up	NEGATIVE MODULATOR
phe_250_23	Type 2 diabetes with ophthalmic manifestations	IRS1	-0.264169	up	NEGATIVE MODULATOR
phe_250_24	Type 2 diabetes with neurological manifestations	IRS1	-0.221949	up	NEGATIVE MODULATOR
phe_250_6	Polyneuropathy in diabetes	IRS1	-0.258012	up	NEGATIVE MODULATOR
phe_250_7	Diabetic retinopathy	IRS1	-0.251268	up	NEGATIVE MODULATOR
phe_272	Disorders of lipoid metabolism	IRS1	-0.110828	up	NEGATIVE MODULATOR
phe_272_1	Hyperlipidemia	IRS1	-0.124608	up	NEGATIVE MODULATOR
phe_272_12	Hyperglyceridemia	IRS1	-0.253614	up	NEGATIVE MODULATOR
phe_272_13	Mixed hyperlipidemia	IRS1	-0.121969	up	NEGATIVE MODULATOR
phe_278_11	Morbid obesity	IRS1	0.152755	up	POSITIVE MODULATOR
phe_401	Hypertension	IRS1	-0.0917701	up	NEGATIVE MODULATOR
phe_401_1	Essential hypertension	IRS1	-0.0894245	up	NEGATIVE MODULATOR
phe_401_2	Hypertensive heart and/or renal disease	IRS1	-0.116985	up	NEGATIVE MODULATOR
phe_401_22	Hypertensive chronic kidney disease	IRS1	-0.150996	up	NEGATIVE MODULATOR
phe_411	Ischemic Heart Disease	IRS1	-0.0935293	up	NEGATIVE MODULATOR
phe_411_2	Myocardial infarction	IRS1	-0.134283	up	NEGATIVE MODULATOR
phe_411_3	Angina pectoris	IRS1	-0.106137	up	NEGATIVE MODULATOR
phe_411_4	Coronary atherosclerosis	IRS1	-0.0973408	up	NEGATIVE MODULATOR
phe_411_8	Other chronic ischemic heart disease | unspecified	IRS1	-0.119917	up	NEGATIVE MODULATOR
HCT_Max	hematocrit	IRX1	-0.163522	down	POSITIVE MODULATOR
HCT_Max_INT	hematocrit	IRX1	-0.0422914	down	POSITIVE MODULATOR
HCT_Mean	hematocrit	IRX1	-0.136642	down	POSITIVE MODULATOR
HCT_Mean_INT	hematocrit	IRX1	-0.0339163	down	POSITIVE MODULATOR
Hemoglobin_Max	hemoglobin measurement	IRX1	-0.0528733	down	POSITIVE MODULATOR
Hemoglobin_Max_INT	hemoglobin measurement	IRX1	-0.0380586	down	POSITIVE MODULATOR
Hemoglobin_Mean_INT	hemoglobin measurement	IRX1	-0.0306784	down	POSITIVE MODULATOR
phe_443_1	Raynaud's syndrome	IRX1	0.350559	up	POSITIVE MODULATOR
RDW_Mean	red cell distribution width	ISCA1	0.0463574	down	NEGATIVE MODULATOR
RDW_Mean_INT	red cell distribution width	ISCA1	0.206966	down	NEGATIVE MODULATOR
RDW_Min	red cell distribution width	ISCA1	0.192644	down	NEGATIVE MODULATOR
RDW_Min_INT	red cell distribution width	ISCA1	0.0508959	down	NEGATIVE MODULATOR
phe_208	Benign neoplasm of colon	ISG20	-0.140047	up	NEGATIVE MODULATOR
phe_562	Diverticulosis and diverticulitis	ISL2	-0.20408	up	NEGATIVE MODULATOR
phe_562_1	Diverticulosis	ISL2	-0.190034	up	NEGATIVE MODULATOR
BUN_BSP_Mean_INT	blood urea nitrogen measurement	ISLR2	-0.0715296	up	NEGATIVE MODULATOR
BUN_BSP_Min	blood urea nitrogen measurement	ISLR2	-0.378686	up	NEGATIVE MODULATOR
BUN_BSP_Min_INT	blood urea nitrogen measurement	ISLR2	-0.0466322	up	NEGATIVE MODULATOR
Creat	Creatinine	ISLR2	-0.0483877	up	NEGATIVE MODULATOR
Creat_BSP_Max_INT	Creat total	ISLR2	0.0554877	up	POSITIVE MODULATOR
Creat_BSP_Mean_INT	Creat total	ISLR2	0.0698427	up	POSITIVE MODULATOR
Creat_BSP_Min_INT	Creat total	ISLR2	0.0673927	up	POSITIVE MODULATOR
eGFR_Max_INT	glomerular filtration rate	ISLR2	0.0487228	down	NEGATIVE MODULATOR
eGFR_Mean	glomerular filtration rate	ISLR2	1.62134	down	NEGATIVE MODULATOR
eGFR_Mean_INT	glomerular filtration rate	ISLR2	0.051768	down	NEGATIVE MODULATOR
phe_374_6	Dermatochalasis	ISLR2	-0.404347	up	NEGATIVE MODULATOR
Creat_BSP_Max_INT	Creat total	ISLR	0.162863	up	POSITIVE MODULATOR
Creat_BSP_Mean_INT	Creat total	ISLR	0.209368	up	POSITIVE MODULATOR
Creat_BSP_Min_INT	Creat total	ISLR	0.200277	up	POSITIVE MODULATOR
phe_374_6	Dermatochalasis	ISLR	-0.519319	up	NEGATIVE MODULATOR
Creat	Creatinine	IST1	0.0577411	up	POSITIVE MODULATOR
Potas_BSP_Mean_INT	potassium measurement	IST1	0.0622986	down	NEGATIVE MODULATOR
Mono_Abs_Mean_INT	monocyte count	ISYNA1	-0.153486	down	POSITIVE MODULATOR
Mono_Abs_Min_INT	monocyte count	ISYNA1	-0.161666	down	POSITIVE MODULATOR
Mono_Fra_Max	monocyte percentage of leukocytes	ISYNA1	-0.491733	down	POSITIVE MODULATOR
Mono_Fra_Max_INT	monocyte percentage of leukocytes	ISYNA1	-0.173694	down	POSITIVE MODULATOR
Mono_Fra_Mean	monocyte percentage of leukocytes	ISYNA1	-0.524932	down	POSITIVE MODULATOR
Mono_Fra_Mean_INT	monocyte percentage of leukocytes	ISYNA1	-0.238649	down	POSITIVE MODULATOR
Mono_Fra_Min	monocyte percentage of leukocytes	ISYNA1	-0.560038	down	POSITIVE MODULATOR
Mono_Fra_Min_INT	monocyte percentage of leukocytes	ISYNA1	-0.233027	down	POSITIVE MODULATOR
phe_174	Breast cancer	ISYNA1	-0.255489	up	NEGATIVE MODULATOR
Creat	Creatinine	ITCH	0.129702	up	POSITIVE MODULATOR
A1C_Max_INT	HbA1c measurement	ITFG3	0.134578	up	POSITIVE MODULATOR
A1C_Mean_INT	HbA1c measurement	ITFG3	0.139041	up	POSITIVE MODULATOR
A1C_Min	HbA1c measurement	ITFG3	0.0926943	up	POSITIVE MODULATOR
A1C_Min_INT	HbA1c measurement	ITFG3	0.130802	up	POSITIVE MODULATOR
Glucose_Mean_INT	glucose measurement	ITFG3	0.114323	up	POSITIVE MODULATOR
Hemoglobin_Max	hemoglobin measurement	ITFG3	-0.129085	down	POSITIVE MODULATOR
Hemoglobin_Max_INT	hemoglobin measurement	ITFG3	-0.0924883	down	POSITIVE MODULATOR
Hemoglobin_Mean	hemoglobin measurement	ITFG3	-0.103097	down	POSITIVE MODULATOR
Hemoglobin_Mean_INT	hemoglobin measurement	ITFG3	-0.0740868	down	POSITIVE MODULATOR
Hemoglobin_Min_INT	hemoglobin measurement	ITFG3	-0.0583288	down	POSITIVE MODULATOR
MCHC_Max	mean corpuscular hemoglobin concentration	ITFG3	-0.193628	down	POSITIVE MODULATOR
MCHC_Max_INT	mean corpuscular hemoglobin concentration	ITFG3	-0.188822	down	POSITIVE MODULATOR
MCHC_Mean	mean corpuscular hemoglobin concentration	ITFG3	-0.193971	down	POSITIVE MODULATOR
MCHC_Mean_INT	mean corpuscular hemoglobin concentration	ITFG3	-0.205301	down	POSITIVE MODULATOR
MCHC_Min	mean corpuscular hemoglobin concentration	ITFG3	-0.174746	down	POSITIVE MODULATOR
MCHC_Min_INT	mean corpuscular hemoglobin concentration	ITFG3	-0.159984	down	POSITIVE MODULATOR
MCH_Max	mean corpuscular hemoglobin	ITFG3	-0.689028	down	POSITIVE MODULATOR
MCH_Max_INT	mean corpuscular hemoglobin	ITFG3	-0.358075	down	POSITIVE MODULATOR
MCH_Mean	mean corpuscular hemoglobin	ITFG3	-0.684908	down	POSITIVE MODULATOR
MCH_Mean_INT	mean corpuscular hemoglobin	ITFG3	-0.371807	down	POSITIVE MODULATOR
MCH_Min	mean corpuscular hemoglobin	ITFG3	-0.622425	down	POSITIVE MODULATOR
MCH_Min_INT	mean corpuscular hemoglobin	ITFG3	-0.335073	down	POSITIVE MODULATOR
MCV_Max	mean corpuscular volume	ITFG3	-1.38012	down	POSITIVE MODULATOR
MCV_Max_INT	mean corpuscular volume	ITFG3	-0.26641	down	POSITIVE MODULATOR
MCV_Mean	mean corpuscular volume	ITFG3	-1.41101	down	POSITIVE MODULATOR
MCV_Mean_INT	mean corpuscular volume	ITFG3	-0.287696	down	POSITIVE MODULATOR
MCV_Min	mean corpuscular volume	ITFG3	-1.31763	down	POSITIVE MODULATOR
MCV_Min_INT	mean corpuscular volume	ITFG3	-0.266067	down	POSITIVE MODULATOR
RBC_Max	erythrocyte count	ITFG3	0.0291815	down	NEGATIVE MODULATOR
RBC_Max_INT	erythrocyte count	ITFG3	0.107113	down	NEGATIVE MODULATOR
RBC_Mean	erythrocyte count	ITFG3	0.0291815	down	NEGATIVE MODULATOR
RBC_Mean_INT	erythrocyte count	ITFG3	0.0937243	down	NEGATIVE MODULATOR
phe_250_2	Type 2 diabetes	ITFG3	0.11192	up	POSITIVE MODULATOR
Alk_Phosp	Alkaline phosphatase	ITGA1	0.0679584	up	POSITIVE MODULATOR
G_gtf	Gamma glutamyltransferase	ITGA1	0.42214	up	POSITIVE MODULATOR
phe_272_11	Hypercholesterolemia	ITGA1	0.179927	up	POSITIVE MODULATOR
phe_365	Glaucoma	ITGA1	0.161731	up	POSITIVE MODULATOR
phe_365_1	Open-angle glaucoma	ITGA1	0.187414	up	POSITIVE MODULATOR
Platelet_Max	platelet count	ITGA2	17.1121	down	NEGATIVE MODULATOR
Platelet_Max_INT	platelet count	ITGA2	0.219368	down	NEGATIVE MODULATOR
Platelet_Mean	platelet count	ITGA2	14.569	down	NEGATIVE MODULATOR
Platelet_Mean_INT	platelet count	ITGA2	0.367457	down	NEGATIVE MODULATOR
MCHC_Max	mean corpuscular hemoglobin concentration	ITGAD	0.0627697	down	NEGATIVE MODULATOR
MCHC_Max_INT	mean corpuscular hemoglobin concentration	ITGAD	0.077927	down	NEGATIVE MODULATOR
MCH_Max	mean corpuscular hemoglobin	ITGAD	0.139588	down	NEGATIVE MODULATOR
MCH_Max_INT	mean corpuscular hemoglobin	ITGAD	0.0822863	down	NEGATIVE MODULATOR
MCH_Mean	mean corpuscular hemoglobin	ITGAD	0.122737	down	NEGATIVE MODULATOR
MCH_Mean_INT	mean corpuscular hemoglobin	ITGAD	0.0667198	down	NEGATIVE MODULATOR
Platelet_Max	platelet count	ITGAD	3.39064	down	NEGATIVE MODULATOR
Platelet_Max_INT	platelet count	ITGAD	0.0390511	down	NEGATIVE MODULATOR
Platelet_Mean	platelet count	ITGAD	3.76482	down	NEGATIVE MODULATOR
Platelet_Mean_INT	platelet count	ITGAD	0.0746379	down	NEGATIVE MODULATOR
RDW_Mean	red cell distribution width	ITGAD	-0.0528927	down	POSITIVE MODULATOR
RDW_Mean_INT	red cell distribution width	ITGAD	-0.0637595	down	POSITIVE MODULATOR
RDW_Min	red cell distribution width	ITGAD	-0.0953184	down	POSITIVE MODULATOR
RDW_Min_INT	red cell distribution width	ITGAD	-0.0690371	down	POSITIVE MODULATOR
Tot_protein	Total protein	ITGAM	-0.103595	up	NEGATIVE MODULATOR
phe_110_11	Dermatophytosis of nail	ITGAM	-0.209716	up	NEGATIVE MODULATOR
phe_110	Dermatophytosis / Dermatomycosis	ITGAX	-0.129548	up	NEGATIVE MODULATOR
phe_110_1	Dermatophytosis	ITGAX	-0.137719	up	NEGATIVE MODULATOR
phe_110_11	Dermatophytosis of nail	ITGAX	-0.145271	up	NEGATIVE MODULATOR
Cystatin_C	Cystatin C	ITGB5	0.0673851	up	POSITIVE MODULATOR
MPV_Max	mean platelet volume	ITGB5	-0.210115	down	POSITIVE MODULATOR
MPV_Max_INT	mean platelet volume	ITGB5	-0.165026	down	POSITIVE MODULATOR
MPV_Mean	mean platelet volume	ITGB5	-0.196589	down	POSITIVE MODULATOR
MPV_Mean_INT	mean platelet volume	ITGB5	-0.165026	down	POSITIVE MODULATOR
MPV_Min	mean platelet volume	ITGB5	-0.16683	down	POSITIVE MODULATOR
MPV_Min_INT	mean platelet volume	ITGB5	-0.134816	down	POSITIVE MODULATOR
Glucose_Mean	glucose measurement	ITGB6	-0.882092	up	NEGATIVE MODULATOR
Glucose_Mean_INT	glucose measurement	ITGB6	-0.0261722	up	NEGATIVE MODULATOR
phe_250_2	Type 2 diabetes	ITGB6	-0.0320734	up	NEGATIVE MODULATOR
Creat	Creatinine	ITIH1	0.0257089	up	POSITIVE MODULATOR
Cystatin_C	Cystatin C	ITIH1	0.0300529	up	POSITIVE MODULATOR
G_gtf	Gamma glutamyltransferase	ITIH1	0.0460186	up	POSITIVE MODULATOR
HCT_Max	hematocrit	ITIH1	0.125807	down	NEGATIVE MODULATOR
HCT_Max_INT	hematocrit	ITIH1	0.0319084	down	NEGATIVE MODULATOR
HCT_Mean	hematocrit	ITIH1	0.135582	down	NEGATIVE MODULATOR
HCT_Mean_INT	hematocrit	ITIH1	0.0325376	down	NEGATIVE MODULATOR
Hemoglobin_Max	hemoglobin measurement	ITIH1	0.0672698	down	NEGATIVE MODULATOR
Hemoglobin_Max_INT	hemoglobin measurement	ITIH1	0.0481468	down	NEGATIVE MODULATOR
Hemoglobin_Mean_INT	hemoglobin measurement	ITIH1	0.0499048	down	NEGATIVE MODULATOR
RDW_Mean_INT	red cell distribution width	ITIH1	-0.0761835	down	POSITIVE MODULATOR
RDW_Min	red cell distribution width	ITIH1	-0.0684727	down	POSITIVE MODULATOR
RDW_Min_INT	red cell distribution width	ITIH1	-0.0777257	down	POSITIVE MODULATOR
max_BMI	Body Mass Index	ITIH1	-0.615637	up	NEGATIVE MODULATOR
max_BMI_INT	Body Mass Index	ITIH1	-0.0983909	up	NEGATIVE MODULATOR
mean_BMI	Body Mass Index	ITIH1	-0.543463	up	NEGATIVE MODULATOR
mean_BMI_INT	Body Mass Index	ITIH1	-0.095615	up	NEGATIVE MODULATOR
min_BMI	Body Mass Index	ITIH1	-0.478692	up	NEGATIVE MODULATOR
min_BMI_INT	Body Mass Index	ITIH1	-0.0912969	up	NEGATIVE MODULATOR
phe_740	Osteoarthrosis	ITIH1	-0.0384442	up	NEGATIVE MODULATOR
phe_740_1	Osteoarthritis; localized	ITIH1	-0.0423887	up	NEGATIVE MODULATOR
Alk_Phosp	Alkaline phosphatase	ITIH3	-0.0222766	up	NEGATIVE MODULATOR
Cystatin_C	Cystatin C	ITIH3	-0.0212416	up	NEGATIVE MODULATOR
G_gtf	Gamma glutamyltransferase	ITIH3	-0.0254983	up	NEGATIVE MODULATOR
HCT_Max	hematocrit	ITIH3	-0.130104	down	POSITIVE MODULATOR
HCT_Max_INT	hematocrit	ITIH3	-0.0328052	down	POSITIVE MODULATOR
HCT_Mean	hematocrit	ITIH3	-0.139405	down	POSITIVE MODULATOR
HCT_Mean_INT	hematocrit	ITIH3	-0.0331156	down	POSITIVE MODULATOR
HCT_Min	hematocrit	ITIH3	-0.153229	down	POSITIVE MODULATOR
HCT_Min_INT	hematocrit	ITIH3	-0.0285307	down	POSITIVE MODULATOR
Hemoglobin_Max	hemoglobin measurement	ITIH3	-0.0395969	down	POSITIVE MODULATOR
Hemoglobin_Max_INT	hemoglobin measurement	ITIH3	-0.0279418	down	POSITIVE MODULATOR
Hemoglobin_Mean	hemoglobin measurement	ITIH3	-0.0413247	down	POSITIVE MODULATOR
Hemoglobin_Mean_INT	hemoglobin measurement	ITIH3	-0.0277891	down	POSITIVE MODULATOR
Hemoglobin_Min	hemoglobin measurement	ITIH3	-0.0472947	down	POSITIVE MODULATOR
Hemoglobin_Min_INT	hemoglobin measurement	ITIH3	-0.0256058	down	POSITIVE MODULATOR
PSA_Max_INT	prostate specififc antigen measurement	ITIH3	-0.0261375	up or down	POSITIVE MODULATOR or NEGATIVE MODULATOR
PSA_Max_INT	prostate specififc antigen measurement	ITIH3	-0.0261375	up or down	POSITIVE MODULATOR or NEGATIVE MODULATOR
PSA_Mean_INT	prostate specififc antigen measurement	ITIH3	-0.0264633	up or down	POSITIVE MODULATOR or NEGATIVE MODULATOR
PSA_Mean_INT	prostate specififc antigen measurement	ITIH3	-0.0264633	up or down	POSITIVE MODULATOR or NEGATIVE MODULATOR
PSA_Min_INT	prostate specififc antigen measurement	ITIH3	-0.0235273	up or down	POSITIVE MODULATOR or NEGATIVE MODULATOR
PSA_Min_INT	prostate specififc antigen measurement	ITIH3	-0.0235273	up or down	POSITIVE MODULATOR or NEGATIVE MODULATOR
RBC_Max	erythrocyte count	ITIH3	-0.00958659	down	POSITIVE MODULATOR
RBC_Max_INT	erythrocyte count	ITIH3	-0.034074	down	POSITIVE MODULATOR
RBC_Mean	erythrocyte count	ITIH3	-0.00964849	down	POSITIVE MODULATOR
RBC_Mean_INT	erythrocyte count	ITIH3	-0.031694	down	POSITIVE MODULATOR
RBC_Min	erythrocyte count	ITIH3	-0.010847	down	POSITIVE MODULATOR
RBC_Min_INT	erythrocyte count	ITIH3	-0.0277989	down	POSITIVE MODULATOR
RDW_Max_INT	red cell distribution width	ITIH3	0.0284051	down	NEGATIVE MODULATOR
RDW_Mean	red cell distribution width	ITIH3	0.0371465	down	NEGATIVE MODULATOR
RDW_Mean_INT	red cell distribution width	ITIH3	0.0377538	down	NEGATIVE MODULATOR
RDW_Min	red cell distribution width	ITIH3	0.0346403	down	NEGATIVE MODULATOR
RDW_Min_INT	red cell distribution width	ITIH3	0.0397227	down	NEGATIVE MODULATOR
Sodium_BSP_Mean	sodium measurement	ITIH3	-0.0537685	down	POSITIVE MODULATOR
Sodium_BSP_Mean_INT	sodium measurement	ITIH3	-0.0247786	down	POSITIVE MODULATOR
Sodium_BSP_Min	sodium measurement	ITIH3	-0.0673454	down	POSITIVE MODULATOR
Sodium_BSP_Min_INT	sodium measurement	ITIH3	-0.0161733	down	POSITIVE MODULATOR
max_BMI	Body Mass Index	ITIH3	0.301143	up	POSITIVE MODULATOR
max_BMI_INT	Body Mass Index	ITIH3	0.0502288	up	POSITIVE MODULATOR
max_Systolic	Systolic blood pressure	ITIH3	0.585108	up	POSITIVE MODULATOR
max_Systolic_INT	Systolic blood pressure	ITIH3	0.0278199	up	POSITIVE MODULATOR
mean_BMI	Body Mass Index	ITIH3	0.253298	up	POSITIVE MODULATOR
mean_BMI_INT	Body Mass Index	ITIH3	0.0472805	up	POSITIVE MODULATOR
mean_Systolic	Systolic blood pressure	ITIH3	0.342539	up	POSITIVE MODULATOR
mean_Systolic_INT	Systolic blood pressure	ITIH3	0.0325495	up	POSITIVE MODULATOR
min_BMI	Body Mass Index	ITIH3	0.225183	up	POSITIVE MODULATOR
min_BMI_INT	Body Mass Index	ITIH3	0.0450558	up	POSITIVE MODULATOR
phe_272	Disorders of lipoid metabolism	ITIH3	0.0323106	up	POSITIVE MODULATOR
phe_276_14	Hypopotassemia	ITIH3	0.062758	up	POSITIVE MODULATOR
phe_278_1	Obesity	ITIH3	0.0368441	up	POSITIVE MODULATOR
phe_296_2	Depression	ITIH3	-0.0499401	up	NEGATIVE MODULATOR
phe_300	Anxiety disorders	ITIH3	-0.0665867	up	NEGATIVE MODULATOR
phe_401	Hypertension	ITIH3	0.0352245	up	POSITIVE MODULATOR
phe_401_1	Essential hypertension	ITIH3	0.0344727	up	POSITIVE MODULATOR
phe_594	Urinary calculus	ITIH3	0.0589873	up	POSITIVE MODULATOR
phe_716_9	Arthropathy NOS	ITIH3	0.0344369	up	POSITIVE MODULATOR
phe_720	Spinal stenosis	ITIH3	0.0660989	up	POSITIVE MODULATOR
phe_720_1	Spinal stenosis of lumbar region	ITIH3	0.0781192	up	POSITIVE MODULATOR
phe_722	Intervertebral disc disorders	ITIH3	0.0477762	up	POSITIVE MODULATOR
phe_740	Osteoarthrosis	ITIH3	0.0514386	up	POSITIVE MODULATOR
phe_740_1	Osteoarthritis; localized	ITIH3	0.0576357	up	POSITIVE MODULATOR
phe_740_11	Osteoarthrosis | localized | primary	ITIH3	0.0484456	up	POSITIVE MODULATOR
phe_740_9	Osteoarthrosis NOS	ITIH3	0.042646	up	POSITIVE MODULATOR
Creat	Creatinine	ITIH4	-0.031912	up	NEGATIVE MODULATOR
Creat_BSP_Mean_INT	Creat total	ITIH4	-0.0221291	up	NEGATIVE MODULATOR
Creat_BSP_Min_INT	Creat total	ITIH4	-0.0232212	up	NEGATIVE MODULATOR
G_gtf	Gamma glutamyltransferase	ITIH4	-0.0968841	up	NEGATIVE MODULATOR
HCT_Max	hematocrit	ITIH4	-0.431085	down	POSITIVE MODULATOR
HCT_Max_INT	hematocrit	ITIH4	-0.109707	down	POSITIVE MODULATOR
HCT_Mean	hematocrit	ITIH4	-0.25385	down	POSITIVE MODULATOR
HCT_Mean_INT	hematocrit	ITIH4	-0.100663	down	POSITIVE MODULATOR
Hemoglobin_Max	hemoglobin measurement	ITIH4	-0.141424	down	POSITIVE MODULATOR
Hemoglobin_Max_INT	hemoglobin measurement	ITIH4	-0.101035	down	POSITIVE MODULATOR
Hemoglobin_Mean_INT	hemoglobin measurement	ITIH4	-0.0570076	down	POSITIVE MODULATOR
eGFR_Max	glomerular filtration rate	ITIH4	0.562531	down	NEGATIVE MODULATOR
eGFR_Max_INT	glomerular filtration rate	ITIH4	0.0233282	down	NEGATIVE MODULATOR
eGFR_Mean_INT	glomerular filtration rate	ITIH4	0.0224388	down	NEGATIVE MODULATOR
max_BMI	Body Mass Index	ITIH4	1.27857	up	POSITIVE MODULATOR
max_BMI_INT	Body Mass Index	ITIH4	0.213715	up	POSITIVE MODULATOR
mean_BMI	Body Mass Index	ITIH4	1.13114	up	POSITIVE MODULATOR
mean_BMI_INT	Body Mass Index	ITIH4	0.208759	up	POSITIVE MODULATOR
mean_Systolic	Systolic blood pressure	ITIH4	1.07153	up	POSITIVE MODULATOR
mean_Systolic_INT	Systolic blood pressure	ITIH4	0.103158	up	POSITIVE MODULATOR
mean_Weight	Weight	ITIH4	-1.46621	up	NEGATIVE MODULATOR
mean_Weight_INT	Weight	ITIH4	-0.0344375	up	NEGATIVE MODULATOR
min_BMI	Body Mass Index	ITIH4	0.96946	up	POSITIVE MODULATOR
min_BMI_INT	Body Mass Index	ITIH4	0.190795	up	POSITIVE MODULATOR
min_Weight	Weight	ITIH4	-1.2315	up	NEGATIVE MODULATOR
min_Weight_INT	Weight	ITIH4	-0.0312119	up	NEGATIVE MODULATOR
phe_274	Gout and other crystal arthropathies	ITIH4	0.197308	up	POSITIVE MODULATOR
phe_274_1	Gout	ITIH4	0.196998	up	POSITIVE MODULATOR
phe_278_1	Obesity	ITIH4	0.106273	up	POSITIVE MODULATOR
phe_455	Hemorrhoids	ITIH4	-0.0356752	up	NEGATIVE MODULATOR
phe_740	Osteoarthrosis	ITIH4	0.157963	up	POSITIVE MODULATOR
phe_740_1	Osteoarthritis; localized	ITIH4	0.205042	up	POSITIVE MODULATOR
Cystatin_C	Cystatin C	ITPK1	-0.0273226	up	NEGATIVE MODULATOR
phe_241	Nontoxic nodular goiter	ITPK1	-0.241147	up	NEGATIVE MODULATOR
phe_241_1	Nontoxic uninodular goiter	ITPK1	-0.221824	up	NEGATIVE MODULATOR
phe_241_2	Nontoxic multinodular goiter	ITPK1	-0.296651	up	NEGATIVE MODULATOR
phe_242	Thyrotoxicosis with or without goiter	ITPK1	-0.208154	up	NEGATIVE MODULATOR
phe_244	Hypothyroidism	ITPK1	0.116971	up	POSITIVE MODULATOR
phe_244_4	Hypothyroidism NOS	ITPK1	0.123721	up	POSITIVE MODULATOR
Baso_Abs_Mean_INT	basophil count	ITPKA	0.406993	down	NEGATIVE MODULATOR
Creat_BSP_Max_INT	Creat total	ITPKA	0.104159	up	POSITIVE MODULATOR
Creat_BSP_Mean_INT	Creat total	ITPKA	0.121144	up	POSITIVE MODULATOR
Creat_BSP_Min_INT	Creat total	ITPKA	0.357622	up	POSITIVE MODULATOR
Cystatin_C	Cystatin C	ITPKA	0.0856153	up	POSITIVE MODULATOR
eGFR_Max_INT	glomerular filtration rate	ITPKA	-0.297902	down	POSITIVE MODULATOR
eGFR_Mean	glomerular filtration rate	ITPKA	-2.17331	down	POSITIVE MODULATOR
eGFR_Mean_INT	glomerular filtration rate	ITPKA	-0.328671	down	POSITIVE MODULATOR
eGFR_Min_INT	glomerular filtration rate	ITPKA	-0.27972	down	POSITIVE MODULATOR
phe_495	Asthma	ITPKA	0.118615	up	POSITIVE MODULATOR
Alk_Phosp	Alkaline phosphatase	ITPKC	0.0814267	up	POSITIVE MODULATOR
HCT_Max_INT	hematocrit	ITPKC	-0.0867058	down	POSITIVE MODULATOR
phe_555	Inflammatory bowel disease and other gastroenteritis and colitis	ITPKC	0.185144	up	POSITIVE MODULATOR
Creat	Creatinine	ITPR3	-0.0237356	up	NEGATIVE MODULATOR
Platelet_Max	platelet count	ITPR3	-17.6985	down	POSITIVE MODULATOR
Platelet_Max_INT	platelet count	ITPR3	-0.362814	down	POSITIVE MODULATOR
Platelet_Mean	platelet count	ITPR3	-17.8674	down	POSITIVE MODULATOR
Platelet_Mean_INT	platelet count	ITPR3	-0.44388	down	POSITIVE MODULATOR
Platelet_Min	platelet count	ITPR3	-16.7629	down	POSITIVE MODULATOR
Platelet_Min_INT	platelet count	ITPR3	-0.374628	down	POSITIVE MODULATOR
Potas_BSP_Mean_INT	potassium measurement	ITPR3	-0.102383	down	POSITIVE MODULATOR
Potas_BSP_Min	potassium measurement	ITPR3	-0.0363251	down	POSITIVE MODULATOR
Potas_BSP_Min_INT	potassium measurement	ITPR3	-0.104455	down	POSITIVE MODULATOR
WBC_Mean	leukocyte count	ITPR3	0.291384	down	NEGATIVE MODULATOR
phe_242	Thyrotoxicosis with or without goiter	ITPR3	-0.47937	up	NEGATIVE MODULATOR
phe_242_1	Graves' disease	ITPR3	-0.732112	up	NEGATIVE MODULATOR
phe_250_1	Type 1 diabetes	ITPR3	-0.480303	up	NEGATIVE MODULATOR
phe_287_3	Thrombocytopenia	ITPR3	0.327172	up	POSITIVE MODULATOR
phe_371_1	Uveitis | noninfectious or NOS	ITPR3	-0.658624	up	NEGATIVE MODULATOR
phe_383	Otosclerosis	ITPR3	-1.04866	up	NEGATIVE MODULATOR
phe_604_1	Redundant prepuce and phimosis/BXO	ITPR3	-0.250704	up	NEGATIVE MODULATOR
phe_714_1	Rheumatoid arthritis	ITPR3	-0.634841	up	NEGATIVE MODULATOR
phe_715_2	Ankylosing spondylitis	ITPR3	-1.14685	up	NEGATIVE MODULATOR
Cystatin_C	Cystatin C	ITPRIPL1	-0.0430788	up	NEGATIVE MODULATOR
mean_Diastolic	Diastolic blood pressure	ITPRIPL1	0.635218	up	POSITIVE MODULATOR
mean_Diastolic_INT	Diastolic blood pressure	ITPRIPL1	0.093065	up	POSITIVE MODULATOR
min_Diastolic_INT	Diastolic blood pressure	ITPRIPL1	0.0609873	up	POSITIVE MODULATOR
MCHC_Max	mean corpuscular hemoglobin concentration	ITSN1	-0.0962622	down	POSITIVE MODULATOR
MCHC_Mean	mean corpuscular hemoglobin concentration	ITSN1	-0.099854	down	POSITIVE MODULATOR
MCHC_Mean_INT	mean corpuscular hemoglobin concentration	ITSN1	-0.109552	down	POSITIVE MODULATOR
MCHC_Min_INT	mean corpuscular hemoglobin concentration	ITSN1	-0.0840498	down	POSITIVE MODULATOR
RBC_Max_INT	erythrocyte count	ITSN1	0.111672	down	NEGATIVE MODULATOR
RDW_Mean	red cell distribution width	ITSN1	0.125356	down	NEGATIVE MODULATOR
Creat_BSP_Mean_INT	Creat total	IVD	-0.0747014	up	NEGATIVE MODULATOR
Creat_BSP_Mean_INT	Creat total	IVNS1ABP	0.0611063	up	POSITIVE MODULATOR
Creat_BSP_Min_INT	Creat total	IVNS1ABP	0.0629462	up	POSITIVE MODULATOR
Mono_Abs_Mean_INT	monocyte count	IVNS1ABP	0.124194	down	NEGATIVE MODULATOR
AST_Max_INT	aspartate aminotransferase measurement	IZUMO1	0.034642	up	POSITIVE MODULATOR
BUN_BSP_Max_INT	blood urea nitrogen measurement	IZUMO1	-0.0982972	up	NEGATIVE MODULATOR
Creat_BSP_Max_INT	Creat total	IZUMO1	0.0773272	up	POSITIVE MODULATOR
Creat_BSP_Mean_INT	Creat total	IZUMO1	0.0805601	up	POSITIVE MODULATOR
Creat_BSP_Min_INT	Creat total	IZUMO1	0.0202161	up	POSITIVE MODULATOR
Cystatin_C	Cystatin C	IZUMO1	0.0357777	up	POSITIVE MODULATOR
G_gtf	Gamma glutamyltransferase	IZUMO1	0.0909255	up	POSITIVE MODULATOR
LDLC_Max	low density lipoprotein cholesterol measurement	IZUMO1	1.45296	up	POSITIVE MODULATOR
LDLC_Max_INT	low density lipoprotein cholesterol measurement	IZUMO1	0.0427507	up	POSITIVE MODULATOR
MPV_Mean	mean platelet volume	IZUMO1	0.0854217	down	NEGATIVE MODULATOR
MPV_Mean_INT	mean platelet volume	IZUMO1	0.0635696	down	NEGATIVE MODULATOR
MPV_Min	mean platelet volume	IZUMO1	0.0770803	down	NEGATIVE MODULATOR
MPV_Min_INT	mean platelet volume	IZUMO1	0.0616642	down	NEGATIVE MODULATOR
TotChol_Max	total cholesterol measurement	IZUMO1	4.09135	up	POSITIVE MODULATOR
TotChol_Max_INT	total cholesterol measurement	IZUMO1	0.092181	up	POSITIVE MODULATOR
Tot_bilirubin	Total bilirubin	IZUMO1	0.0375386	up	POSITIVE MODULATOR
Tot_protein	Total protein	IZUMO1	0.0614457	up	POSITIVE MODULATOR
Trig_Max_INT	triglyceride measurement	IZUMO1	0.115772	up	POSITIVE MODULATOR
Trig_Mean_INT	triglyceride measurement	IZUMO1	0.120578	up	POSITIVE MODULATOR
UricAMeasure	uric acid measurement	IZUMO1	-0.0704782	up	NEGATIVE MODULATOR
phe_008_6	Viral Enteritis	IZUMO1	-0.166829	up	NEGATIVE MODULATOR
phe_272	Disorders of lipoid metabolism	IZUMO1	0.0352874	up	POSITIVE MODULATOR
phe_281	Other deficiency anemia	IZUMO1	-0.163017	up	NEGATIVE MODULATOR
phe_281_12	Other vitamin B12 deficiency anemia	IZUMO1	-0.217139	up	NEGATIVE MODULATOR
phe_574	Cholelithiasis and cholecystitis	IZUMO1	0.0906161	up	POSITIVE MODULATOR
HCT_Max	hematocrit	IZUMO4	-0.419187	down	POSITIVE MODULATOR
HCT_Max_INT	hematocrit	IZUMO4	-0.108731	down	POSITIVE MODULATOR
HCT_Mean	hematocrit	IZUMO4	-0.399699	down	POSITIVE MODULATOR
HCT_Mean_INT	hematocrit	IZUMO4	-0.101965	down	POSITIVE MODULATOR
HCT_Min_INT	hematocrit	IZUMO4	-0.08711	down	POSITIVE MODULATOR
Hemoglobin_Max	hemoglobin measurement	IZUMO4	-0.143149	down	POSITIVE MODULATOR
Hemoglobin_Max_INT	hemoglobin measurement	IZUMO4	-0.10373	down	POSITIVE MODULATOR
Hemoglobin_Mean	hemoglobin measurement	IZUMO4	-0.137927	down	POSITIVE MODULATOR
Hemoglobin_Mean_INT	hemoglobin measurement	IZUMO4	-0.096413	down	POSITIVE MODULATOR
Hemoglobin_Min_INT	hemoglobin measurement	IZUMO4	-0.0839845	down	POSITIVE MODULATOR
Creat_BSP_Mean_INT	Creat total	JAG1	0.232993	up	POSITIVE MODULATOR
Cystatin_C	Cystatin C	JAG1	-0.167915	up	NEGATIVE MODULATOR
HCT_Mean_INT	hematocrit	JAG1	0.0366548	down	NEGATIVE MODULATOR
Hemoglobin_Mean	hemoglobin measurement	JAG1	0.189913	down	NEGATIVE MODULATOR
Hemoglobin_Mean_INT	hemoglobin measurement	JAG1	0.123152	down	NEGATIVE MODULATOR
phe_743_1	Osteoporosis	JAG1	0.112902	up	POSITIVE MODULATOR
MCH_Max_INT	mean corpuscular hemoglobin	JARID2	0.0772135	down	NEGATIVE MODULATOR
MCV_Max_INT	mean corpuscular volume	JARID2	0.0721439	down	NEGATIVE MODULATOR
PSA_Max_INT	prostate specififc antigen measurement	JARID2	0.0680103	up or down	POSITIVE MODULATOR or NEGATIVE MODULATOR
PSA_Max_INT	prostate specififc antigen measurement	JARID2	0.0680103	up or down	POSITIVE MODULATOR or NEGATIVE MODULATOR
PSA_Mean_INT	prostate specififc antigen measurement	JARID2	0.180105	up or down	POSITIVE MODULATOR or NEGATIVE MODULATOR
PSA_Mean_INT	prostate specififc antigen measurement	JARID2	0.180105	up or down	POSITIVE MODULATOR or NEGATIVE MODULATOR
PSA_Min_INT	prostate specififc antigen measurement	JARID2	0.161108	up or down	POSITIVE MODULATOR or NEGATIVE MODULATOR
PSA_Min_INT	prostate specififc antigen measurement	JARID2	0.161108	up or down	POSITIVE MODULATOR or NEGATIVE MODULATOR
A1C_Max	HbA1c measurement	JAZF1	-0.417624	up	NEGATIVE MODULATOR
A1C_Max_INT	HbA1c measurement	JAZF1	-0.307693	up	NEGATIVE MODULATOR
A1C_Mean	HbA1c measurement	JAZF1	-0.320726	up	NEGATIVE MODULATOR
A1C_Mean_INT	HbA1c measurement	JAZF1	-0.305427	up	NEGATIVE MODULATOR
A1C_Min	HbA1c measurement	JAZF1	-0.214762	up	NEGATIVE MODULATOR
A1C_Min_INT	HbA1c measurement	JAZF1	-0.263494	up	NEGATIVE MODULATOR
Creat_BSP_Max_INT	Creat total	JAZF1	-0.053857	up	NEGATIVE MODULATOR
Creat_BSP_Mean_INT	Creat total	JAZF1	-0.0277951	up	NEGATIVE MODULATOR
Glucose_Max	glucose measurement	JAZF1	-13.0047	up	NEGATIVE MODULATOR
Glucose_Max_INT	glucose measurement	JAZF1	-0.163763	up	NEGATIVE MODULATOR
Glucose_Mean	glucose measurement	JAZF1	-10.4491	up	NEGATIVE MODULATOR
Glucose_Mean_INT	glucose measurement	JAZF1	-0.30656	up	NEGATIVE MODULATOR
Glucose_Min	glucose measurement	JAZF1	-3.0078	up	NEGATIVE MODULATOR
Glucose_Min_INT	glucose measurement	JAZF1	-0.120504	up	NEGATIVE MODULATOR
HCT_Max	hematocrit	JAZF1	0.367929	down	NEGATIVE MODULATOR
HCT_Max_INT	hematocrit	JAZF1	0.0939513	down	NEGATIVE MODULATOR
HCT_Mean	hematocrit	JAZF1	0.47191	down	NEGATIVE MODULATOR
HCT_Mean_INT	hematocrit	JAZF1	0.109138	down	NEGATIVE MODULATOR
HCT_Min	hematocrit	JAZF1	0.507156	down	NEGATIVE MODULATOR
HCT_Min_INT	hematocrit	JAZF1	0.090268	down	NEGATIVE MODULATOR
Hemoglobin_Max	hemoglobin measurement	JAZF1	0.126194	down	NEGATIVE MODULATOR
Hemoglobin_Max_INT	hemoglobin measurement	JAZF1	0.0879448	down	NEGATIVE MODULATOR
Hemoglobin_Mean	hemoglobin measurement	JAZF1	0.16229	down	NEGATIVE MODULATOR
Hemoglobin_Mean_INT	hemoglobin measurement	JAZF1	0.102394	down	NEGATIVE MODULATOR
Hemoglobin_Min	hemoglobin measurement	JAZF1	0.176399	down	NEGATIVE MODULATOR
Hemoglobin_Min_INT	hemoglobin measurement	JAZF1	0.0866414	down	NEGATIVE MODULATOR
Lymph_Fra_Max	lymphocyte percentage of leukocytes	JAZF1	0.864814	down	NEGATIVE MODULATOR
Lymph_Fra_Max_INT	lymphocyte percentage of leukocytes	JAZF1	0.0924739	down	NEGATIVE MODULATOR
Lymph_Fra_Mean	lymphocyte percentage of leukocytes	JAZF1	0.670813	down	NEGATIVE MODULATOR
Lymph_Fra_Mean_INT	lymphocyte percentage of leukocytes	JAZF1	0.0780316	down	NEGATIVE MODULATOR
Neut_Abs_Max_INT	neutrophil count	JAZF1	-0.0659604	down	POSITIVE MODULATOR
Neut_Abs_Mean	neutrophil count	JAZF1	-0.165979	down	POSITIVE MODULATOR
Neut_Abs_Mean_INT	neutrophil count	JAZF1	-0.102174	down	POSITIVE MODULATOR
Neut_Abs_Min	neutrophil count	JAZF1	-0.167919	down	POSITIVE MODULATOR
Neut_Abs_Min_INT	neutrophil count	JAZF1	-0.117263	down	POSITIVE MODULATOR
Neut_Fra_Max	neutrophil percentage of leukocytes	JAZF1	-0.563035	down	POSITIVE MODULATOR
Neut_Fra_Max_INT	neutrophil percentage of leukocytes	JAZF1	-0.0523803	down	POSITIVE MODULATOR
Neut_Fra_Mean	neutrophil percentage of leukocytes	JAZF1	-0.906848	down	POSITIVE MODULATOR
Neut_Fra_Mean_INT	neutrophil percentage of leukocytes	JAZF1	-0.102174	down	POSITIVE MODULATOR
Neut_Fra_Min	neutrophil percentage of leukocytes	JAZF1	-1.14202	down	POSITIVE MODULATOR
Neut_Fra_Min_INT	neutrophil percentage of leukocytes	JAZF1	-0.115754	down	POSITIVE MODULATOR
WBC_Max	leukocyte count	JAZF1	-0.209521	down	POSITIVE MODULATOR
WBC_Max_INT	leukocyte count	JAZF1	-0.0517337	down	POSITIVE MODULATOR
WBC_Mean	leukocyte count	JAZF1	-0.237759	down	POSITIVE MODULATOR
WBC_Mean_INT	leukocyte count	JAZF1	-0.0702716	down	POSITIVE MODULATOR
WBC_Min	leukocyte count	JAZF1	-0.209952	down	POSITIVE MODULATOR
WBC_Min_INT	leukocyte count	JAZF1	-0.114892	down	POSITIVE MODULATOR
max_BMI	Body Mass Index	JAZF1	1.21426	up	POSITIVE MODULATOR
max_BMI_INT	Body Mass Index	JAZF1	0.176431	up	POSITIVE MODULATOR
max_Pulse_INT	Heart rate	JAZF1	-0.103575	down	POSITIVE MODULATOR
mean_BMI	Body Mass Index	JAZF1	1.04129	up	POSITIVE MODULATOR
mean_BMI_INT	Body Mass Index	JAZF1	0.167783	up	POSITIVE MODULATOR
mean_Pulse	Heart rate	JAZF1	-0.895023	down	POSITIVE MODULATOR
mean_Pulse_INT	Heart rate	JAZF1	-0.0976003	down	POSITIVE MODULATOR
min_BMI	Body Mass Index	JAZF1	0.783562	up	POSITIVE MODULATOR
phe_172	Skin cancer	JAZF1	0.160192	up	POSITIVE MODULATOR
phe_172_1	Melanomas of skin | dx or hx	JAZF1	0.160192	up	POSITIVE MODULATOR
phe_172_2	Other non-epithelial cancer of skin	JAZF1	0.19025	up	POSITIVE MODULATOR
phe_172_21	Basal cell carcinoma	JAZF1	0.268244	up	POSITIVE MODULATOR
phe_172_22	Squamous cell carcinoma	JAZF1	0.228754	up	POSITIVE MODULATOR
phe_250	Diabetes mellitus	JAZF1	-0.375692	up	NEGATIVE MODULATOR
phe_250_2	Type 2 diabetes	JAZF1	-0.225612	up	NEGATIVE MODULATOR
phe_250_22	Type 2 diabetes with renal manifestations	JAZF1	-0.390339	up	NEGATIVE MODULATOR
phe_250_23	Type 2 diabetes with ophthalmic manifestations	JAZF1	-0.439724	up	NEGATIVE MODULATOR
phe_250_24	Type 2 diabetes with neurological manifestations	JAZF1	-0.255317	up	NEGATIVE MODULATOR
phe_250_7	Diabetic retinopathy	JAZF1	-0.456157	up	NEGATIVE MODULATOR
phe_562	Diverticulosis and diverticulitis	JAZF1	0.122	up	POSITIVE MODULATOR
phe_702_1	Actinic keratosis	JAZF1	0.170447	up	POSITIVE MODULATOR
phe_720	Spinal stenosis	JAZF1	-0.152412	up	NEGATIVE MODULATOR
mean_Diastolic	Diastolic blood pressure	JMJD7	0.316892	up	POSITIVE MODULATOR
mean_Diastolic_INT	Diastolic blood pressure	JMJD7	0.0464058	up	POSITIVE MODULATOR
MCV_Max_INT	mean corpuscular volume	JMJD8	-0.15891	down	POSITIVE MODULATOR
MCV_Mean	mean corpuscular volume	JMJD8	-0.823978	down	POSITIVE MODULATOR
MCV_Mean_INT	mean corpuscular volume	JMJD8	-0.174212	down	POSITIVE MODULATOR
MCV_Min_INT	mean corpuscular volume	JMJD8	-0.164796	down	POSITIVE MODULATOR
Sodium_BSP_Mean	sodium measurement	JMJD8	-0.145947	down	POSITIVE MODULATOR
Sodium_BSP_Mean_INT	sodium measurement	JMJD8	-0.0935162	down	POSITIVE MODULATOR
phe_250_2	Type 2 diabetes	JMY	-0.2791	up	NEGATIVE MODULATOR
G_gtf	Gamma glutamyltransferase	JOSD1	-0.0588115	up	NEGATIVE MODULATOR
Trig_Mean	triglyceride measurement	JOSD1	-3.38161	up	NEGATIVE MODULATOR
Trig_Min_INT	triglyceride measurement	JOSD1	-0.0520403	up	NEGATIVE MODULATOR
Potas_BSP_Mean	potassium measurement	JPH2	-0.0101553	down	POSITIVE MODULATOR
Potas_BSP_Mean_INT	potassium measurement	JPH2	-0.0414518	down	POSITIVE MODULATOR
Potas_BSP_Min	potassium measurement	JPH2	-0.0113691	down	POSITIVE MODULATOR
Potas_BSP_Min_INT	potassium measurement	JPH2	-0.033999	down	POSITIVE MODULATOR
max_Diastolic	Diastolic blood pressure	JPH2	0.465623	up	POSITIVE MODULATOR
max_Diastolic_INT	Diastolic blood pressure	JPH2	0.0395709	up	POSITIVE MODULATOR
max_Systolic	Systolic blood pressure	JPH2	1.17027	up	POSITIVE MODULATOR
max_Systolic_INT	Systolic blood pressure	JPH2	0.0534118	up	POSITIVE MODULATOR
mean_Systolic	Systolic blood pressure	JPH2	0.54512	up	POSITIVE MODULATOR
mean_Systolic_INT	Systolic blood pressure	JPH2	0.0521697	up	POSITIVE MODULATOR
phe_401	Hypertension	JPH2	0.0590901	up	POSITIVE MODULATOR
phe_401_1	Essential hypertension	JPH2	0.0601548	up	POSITIVE MODULATOR
phe_427_2	Atrial fibrillation and flutter	JPH2	0.0567833	up	POSITIVE MODULATOR
phe_189	Cancer of urinary organs (incl. kidney and bladder)	JRK	-0.439238	up	NEGATIVE MODULATOR
phe_189_2	Cancer of bladder	JRK	-0.862085	up	NEGATIVE MODULATOR
phe_189_21	Malignant neoplasm of bladder	JRK	-0.750186	up	NEGATIVE MODULATOR
phe_530	Diseases of esophagus	JRK	0.150547	up	POSITIVE MODULATOR
phe_530_1	Esophagitis | GERD and related diseases	JRK	0.154107	up	POSITIVE MODULATOR
phe_530_11	GERD	JRK	0.124322	up	POSITIVE MODULATOR
phe_531	Peptic ulcer (excl. esophageal)	JRK	0.351935	up	POSITIVE MODULATOR
phe_531_3	Duodenal ulcer	JRK	0.579136	up	POSITIVE MODULATOR
phe_531_4	Peptic ulcer | site unspecified	JRK	0.461813	up	POSITIVE MODULATOR
phe_535_6	Duodenitis	JRK	0.552345	up	POSITIVE MODULATOR
Creat	Creatinine	JUND	-0.0840095	up	NEGATIVE MODULATOR
G_gtf	Gamma glutamyltransferase	JUND	0.129637	up	POSITIVE MODULATOR
Lymph_Fra_Max_INT	lymphocyte percentage of leukocytes	JUND	0.392617	down	NEGATIVE MODULATOR
Mono_Abs_Max	monocyte count	JUND	-0.0491003	down	POSITIVE MODULATOR
Mono_Abs_Max_INT	monocyte count	JUND	-0.264663	down	POSITIVE MODULATOR
Mono_Abs_Mean_INT	monocyte count	JUND	-0.352085	down	POSITIVE MODULATOR
Mono_Abs_Min_INT	monocyte count	JUND	-0.269453	down	POSITIVE MODULATOR
Mono_Fra_Max	monocyte percentage of leukocytes	JUND	-0.967636	down	POSITIVE MODULATOR
Mono_Fra_Max_INT	monocyte percentage of leukocytes	JUND	-0.344301	down	POSITIVE MODULATOR
Mono_Fra_Mean	monocyte percentage of leukocytes	JUND	-0.973624	down	POSITIVE MODULATOR
Mono_Fra_Mean_INT	monocyte percentage of leukocytes	JUND	-0.450286	down	POSITIVE MODULATOR
Mono_Fra_Min	monocyte percentage of leukocytes	JUND	-0.678423	down	POSITIVE MODULATOR
Mono_Fra_Min_INT	monocyte percentage of leukocytes	JUND	-0.281429	down	POSITIVE MODULATOR
Testosterone	Testosterone	JUND	-0.0528248	down	POSITIVE MODULATOR
phe_244	Hypothyroidism	JUND	-0.263465	up	NEGATIVE MODULATOR
phe_244_4	Hypothyroidism NOS	JUND	-0.257477	up	NEGATIVE MODULATOR
G_gtf	Gamma glutamyltransferase	KALRN	-0.0706237	up	NEGATIVE MODULATOR
MPV_Min	mean platelet volume	KALRN	0.20729	down	NEGATIVE MODULATOR
MPV_Min_INT	mean platelet volume	KALRN	0.166733	down	NEGATIVE MODULATOR
phe_172	Skin cancer	KANK1	-0.227048	up	NEGATIVE MODULATOR
phe_172_21	Basal cell carcinoma	KANK1	-0.367334	up	NEGATIVE MODULATOR
phe_218_1	Uterine leiomyoma	KANK1	-0.53902	up	NEGATIVE MODULATOR
RDW_Min	red cell distribution width	KANK2	0.171896	down	NEGATIVE MODULATOR
RDW_Min_INT	red cell distribution width	KANK2	0.198313	down	NEGATIVE MODULATOR
phe_272_12	Hyperglyceridemia	KANK2	0.3388	up	POSITIVE MODULATOR
phe_365	Glaucoma	KANK2	-0.138438	up	NEGATIVE MODULATOR
phe_395	Heart valve disorders	KANK2	-0.242284	up	NEGATIVE MODULATOR
phe_411_4	Coronary atherosclerosis	KANK2	-0.157883	up	NEGATIVE MODULATOR
phe_442_11	Abdominal aortic aneurysm	KANK2	-0.319605	up	NEGATIVE MODULATOR
phe_455	Hemorrhoids	KANK2	0.137013	up	POSITIVE MODULATOR
TotChol_Max	total cholesterol measurement	KANK4	6.39535	up	POSITIVE MODULATOR
TotChol_Max_INT	total cholesterol measurement	KANK4	0.0477668	up	POSITIVE MODULATOR
TotChol_Mean	total cholesterol measurement	KANK4	5.46137	up	POSITIVE MODULATOR
Trig_Max	triglyceride measurement	KANK4	6.50446	up	POSITIVE MODULATOR
Trig_Max_INT	triglyceride measurement	KANK4	0.235868	up	POSITIVE MODULATOR
Trig_Mean	triglyceride measurement	KANK4	9.21216	up	POSITIVE MODULATOR
Trig_Mean_INT	triglyceride measurement	KANK4	0.15119	up	POSITIVE MODULATOR
Trig_Min	triglyceride measurement	KANK4	6.74569	up	POSITIVE MODULATOR
Trig_Min_INT	triglyceride measurement	KANK4	0.211173	up	POSITIVE MODULATOR
PSA_Max_INT	prostate specififc antigen measurement	KANSL1L	-0.140728	up or down	POSITIVE MODULATOR or NEGATIVE MODULATOR
PSA_Max_INT	prostate specififc antigen measurement	KANSL1L	-0.140728	up or down	POSITIVE MODULATOR or NEGATIVE MODULATOR
PSA_Mean_INT	prostate specififc antigen measurement	KANSL1L	-0.142852	up or down	POSITIVE MODULATOR or NEGATIVE MODULATOR
PSA_Mean_INT	prostate specififc antigen measurement	KANSL1L	-0.142852	up or down	POSITIVE MODULATOR or NEGATIVE MODULATOR
PSA_Min_INT	prostate specififc antigen measurement	KANSL1L	-0.140448	up or down	POSITIVE MODULATOR or NEGATIVE MODULATOR
PSA_Min_INT	prostate specififc antigen measurement	KANSL1L	-0.140448	up or down	POSITIVE MODULATOR or NEGATIVE MODULATOR
A1C_Max	HbA1c measurement	KANSL1	-0.0354775	up	NEGATIVE MODULATOR
A1C_Max_INT	HbA1c measurement	KANSL1	-0.024944	up	NEGATIVE MODULATOR
A1C_Mean	HbA1c measurement	KANSL1	-0.0260307	up	NEGATIVE MODULATOR
A1C_Mean_INT	HbA1c measurement	KANSL1	-0.0237682	up	NEGATIVE MODULATOR
AST_Min_INT	aspartate aminotransferase measurement	KANSL1	-0.0415661	up	NEGATIVE MODULATOR
Alk_Phosp	Alkaline phosphatase	KANSL1	0.042291	up	POSITIVE MODULATOR
BUN_BSP_Max_INT	blood urea nitrogen measurement	KANSL1	-0.0174044	up	NEGATIVE MODULATOR
Creat_BSP_Max_INT	Creat total	KANSL1	0.0281737	up	POSITIVE MODULATOR
Glucose_Mean	glucose measurement	KANSL1	-0.752798	up	NEGATIVE MODULATOR
Glucose_Mean_INT	glucose measurement	KANSL1	-0.0204572	up	NEGATIVE MODULATOR
Hemoglobin_Mean	hemoglobin measurement	KANSL1	0.0676522	down	NEGATIVE MODULATOR
Lymph_Fra_Mean	lymphocyte percentage of leukocytes	KANSL1	0.179564	down	NEGATIVE MODULATOR
Lymph_Fra_Mean_INT	lymphocyte percentage of leukocytes	KANSL1	0.0198383	down	NEGATIVE MODULATOR
MCHC_Mean	mean corpuscular hemoglobin concentration	KANSL1	0.0205828	down	NEGATIVE MODULATOR
MCHC_Mean_INT	mean corpuscular hemoglobin concentration	KANSL1	0.0211915	down	NEGATIVE MODULATOR
MCHC_Min	mean corpuscular hemoglobin concentration	KANSL1	0.0242185	down	NEGATIVE MODULATOR
MCHC_Min_INT	mean corpuscular hemoglobin concentration	KANSL1	0.0208346	down	NEGATIVE MODULATOR
MCH_Max	mean corpuscular hemoglobin	KANSL1	0.0507375	down	NEGATIVE MODULATOR
MCH_Max_INT	mean corpuscular hemoglobin	KANSL1	0.0269629	down	NEGATIVE MODULATOR
MCH_Mean	mean corpuscular hemoglobin	KANSL1	0.0592402	down	NEGATIVE MODULATOR
MCH_Mean_INT	mean corpuscular hemoglobin	KANSL1	0.0320617	down	NEGATIVE MODULATOR
MCH_Min	mean corpuscular hemoglobin	KANSL1	0.0616483	down	NEGATIVE MODULATOR
MCH_Min_INT	mean corpuscular hemoglobin	KANSL1	0.0319863	down	NEGATIVE MODULATOR
MCV_Min	mean corpuscular volume	KANSL1	0.130481	down	NEGATIVE MODULATOR
MCV_Min_INT	mean corpuscular volume	KANSL1	0.0264288	down	NEGATIVE MODULATOR
MPV_Mean	mean platelet volume	KANSL1	0.0314962	down	NEGATIVE MODULATOR
MPV_Mean_INT	mean platelet volume	KANSL1	0.0267699	down	NEGATIVE MODULATOR
MPV_Min	mean platelet volume	KANSL1	0.0303636	down	NEGATIVE MODULATOR
MPV_Min_INT	mean platelet volume	KANSL1	0.0246071	down	NEGATIVE MODULATOR
Neut_Abs_Mean_INT	neutrophil count	KANSL1	-0.0203543	down	POSITIVE MODULATOR
Neut_Abs_Min_INT	neutrophil count	KANSL1	-0.0206386	down	POSITIVE MODULATOR
Neut_Fra_Max	neutrophil percentage of leukocytes	KANSL1	-0.216663	down	POSITIVE MODULATOR
Neut_Fra_Max_INT	neutrophil percentage of leukocytes	KANSL1	-0.0189038	down	POSITIVE MODULATOR
Neut_Fra_Mean	neutrophil percentage of leukocytes	KANSL1	-0.267781	down	POSITIVE MODULATOR
Neut_Fra_Mean_INT	neutrophil percentage of leukocytes	KANSL1	-0.0288973	down	POSITIVE MODULATOR
Neut_Fra_Min	neutrophil percentage of leukocytes	KANSL1	-0.292146	down	POSITIVE MODULATOR
Neut_Fra_Min_INT	neutrophil percentage of leukocytes	KANSL1	-0.028899	down	POSITIVE MODULATOR
PSA_Max_INT	prostate specififc antigen measurement	KANSL1	0.0405848	up or down	POSITIVE MODULATOR or NEGATIVE MODULATOR
PSA_Max_INT	prostate specififc antigen measurement	KANSL1	0.0405848	up or down	POSITIVE MODULATOR or NEGATIVE MODULATOR
PSA_Mean_INT	prostate specififc antigen measurement	KANSL1	0.0430351	up or down	POSITIVE MODULATOR or NEGATIVE MODULATOR
PSA_Mean_INT	prostate specififc antigen measurement	KANSL1	0.0430351	up or down	POSITIVE MODULATOR or NEGATIVE MODULATOR
PSA_Min_INT	prostate specififc antigen measurement	KANSL1	0.0474777	up or down	POSITIVE MODULATOR or NEGATIVE MODULATOR
PSA_Min_INT	prostate specififc antigen measurement	KANSL1	0.0474777	up or down	POSITIVE MODULATOR or NEGATIVE MODULATOR
RBC_Min_INT	erythrocyte count	KANSL1	-0.0196763	down	POSITIVE MODULATOR
RDW_Max	red cell distribution width	KANSL1	-0.0410098	down	POSITIVE MODULATOR
RDW_Mean	red cell distribution width	KANSL1	-0.0403264	down	POSITIVE MODULATOR
Sodium_BSP_Max	sodium measurement	KANSL1	0.108328	down	NEGATIVE MODULATOR
Sodium_BSP_Max_INT	sodium measurement	KANSL1	0.0441894	down	NEGATIVE MODULATOR
Sodium_BSP_Mean	sodium measurement	KANSL1	0.0935474	down	NEGATIVE MODULATOR
Sodium_BSP_Mean_INT	sodium measurement	KANSL1	0.0420051	down	NEGATIVE MODULATOR
UricAMeasure	uric acid measurement	KANSL1	-0.017075	up	NEGATIVE MODULATOR
max_BMI	Body Mass Index	KANSL1	-0.234938	up	NEGATIVE MODULATOR
max_BMI_INT	Body Mass Index	KANSL1	-0.0378378	up	NEGATIVE MODULATOR
max_Weight	Weight	KANSL1	-1.74466	up	NEGATIVE MODULATOR
max_Weight_INT	Weight	KANSL1	-0.0364154	up	NEGATIVE MODULATOR
mean_BMI	Body Mass Index	KANSL1	-0.191387	up	NEGATIVE MODULATOR
mean_BMI_INT	Body Mass Index	KANSL1	-0.0340599	up	NEGATIVE MODULATOR
mean_Weight	Weight	KANSL1	-1.44233	up	NEGATIVE MODULATOR
mean_Weight_INT	Weight	KANSL1	-0.0327946	up	NEGATIVE MODULATOR
min_BMI	Body Mass Index	KANSL1	-0.124211	up	NEGATIVE MODULATOR
min_BMI_INT	Body Mass Index	KANSL1	-0.0233451	up	NEGATIVE MODULATOR
phe_110	Dermatophytosis / Dermatomycosis	KANSL1	-0.031796	up	NEGATIVE MODULATOR
phe_110_1	Dermatophytosis	KANSL1	-0.0311485	up	NEGATIVE MODULATOR
phe_110_11	Dermatophytosis of nail	KANSL1	-0.031999	up	NEGATIVE MODULATOR
phe_244	Hypothyroidism	KANSL1	0.0853819	up	POSITIVE MODULATOR
phe_244_4	Hypothyroidism NOS	KANSL1	0.100159	up	POSITIVE MODULATOR
phe_250	Diabetes mellitus	KANSL1	-0.0396571	up	NEGATIVE MODULATOR
phe_250_2	Type 2 diabetes	KANSL1	-0.0372975	up	NEGATIVE MODULATOR
phe_250_23	Type 2 diabetes with ophthalmic manifestations	KANSL1	-0.0530471	up	NEGATIVE MODULATOR
phe_250_24	Type 2 diabetes with neurological manifestations	KANSL1	-0.0420835	up	NEGATIVE MODULATOR
phe_250_7	Diabetic retinopathy	KANSL1	-0.0515959	up	NEGATIVE MODULATOR
phe_278_1	Obesity	KANSL1	-0.0331586	up	NEGATIVE MODULATOR
phe_332	Parkinson's disease	KANSL1	-0.165704	up	NEGATIVE MODULATOR
phe_365_11	Primary open angle glaucoma	KANSL1	-0.0572399	up	NEGATIVE MODULATOR
phe_401	Hypertension	KANSL1	-0.0480773	up	NEGATIVE MODULATOR
phe_401_1	Essential hypertension	KANSL1	-0.0251399	up	NEGATIVE MODULATOR
phe_401_21	Hypertensive heart disease	KANSL1	-0.0444519	up	NEGATIVE MODULATOR
phe_428_4	Heart failure with preserved EF [Diastolic heart failure]	KANSL1	0.137161	up	POSITIVE MODULATOR
phe_440	Atherosclerosis	KANSL1	-0.0619995	up	NEGATIVE MODULATOR
phe_442_11	Abdominal aortic aneurysm	KANSL1	-0.0556994	up	NEGATIVE MODULATOR
phe_443_9	Peripheral vascular disease | unspecified	KANSL1	-0.041323	up	NEGATIVE MODULATOR
phe_530_13	Barrett's esophagus	KANSL1	0.0594049	up	POSITIVE MODULATOR
phe_562	Diverticulosis and diverticulitis	KANSL1	-0.081161	up	NEGATIVE MODULATOR
phe_594	Urinary calculus	KANSL1	0.129423	up	POSITIVE MODULATOR
phe_594_1	Calculus of kidney	KANSL1	0.135591	up	POSITIVE MODULATOR
Calcium_mg_Max_INT	calcium measurement	KANSL2	0.0507742	up or down	POSITIVE MODULATOR or NEGATIVE MODULATOR
Calcium_mg_Max_INT	calcium measurement	KANSL2	0.0507742	up or down	POSITIVE MODULATOR or NEGATIVE MODULATOR
Calcium_mg_Mean	calcium measurement	KANSL2	0.022528	up or down	POSITIVE MODULATOR or NEGATIVE MODULATOR
Calcium_mg_Mean	calcium measurement	KANSL2	0.022528	up or down	POSITIVE MODULATOR or NEGATIVE MODULATOR
Calcium_mg_Mean_INT	calcium measurement	KANSL2	0.0512662	up or down	POSITIVE MODULATOR or NEGATIVE MODULATOR
Calcium_mg_Mean_INT	calcium measurement	KANSL2	0.0512662	up or down	POSITIVE MODULATOR or NEGATIVE MODULATOR
mean_Diastolic	Diastolic blood pressure	KANSL3	1.75158	up	POSITIVE MODULATOR
mean_Diastolic_INT	Diastolic blood pressure	KANSL3	0.25624	up	POSITIVE MODULATOR
MCV_Max_INT	mean corpuscular volume	KAT2A	-0.214205	down	POSITIVE MODULATOR
MCV_Mean_INT	mean corpuscular volume	KAT2A	-0.230849	down	POSITIVE MODULATOR
phe_244	Hypothyroidism	KAT2A	-0.333609	up	NEGATIVE MODULATOR
MCH_Max	mean corpuscular hemoglobin	KAT2B	0.486021	down	NEGATIVE MODULATOR
MCH_Max_INT	mean corpuscular hemoglobin	KAT2B	0.255216	down	NEGATIVE MODULATOR
MCH_Mean	mean corpuscular hemoglobin	KAT2B	0.503775	down	NEGATIVE MODULATOR
MCH_Mean_INT	mean corpuscular hemoglobin	KAT2B	0.269272	down	NEGATIVE MODULATOR
MCH_Min	mean corpuscular hemoglobin	KAT2B	0.448293	down	NEGATIVE MODULATOR
MCH_Min_INT	mean corpuscular hemoglobin	KAT2B	0.238202	down	NEGATIVE MODULATOR
MCV_Max	mean corpuscular volume	KAT2B	1.19841	down	NEGATIVE MODULATOR
MCV_Max_INT	mean corpuscular volume	KAT2B	0.228585	down	NEGATIVE MODULATOR
MCV_Mean	mean corpuscular volume	KAT2B	1.2672	down	NEGATIVE MODULATOR
MCV_Mean_INT	mean corpuscular volume	KAT2B	0.256696	down	NEGATIVE MODULATOR
MCV_Min	mean corpuscular volume	KAT2B	1.19619	down	NEGATIVE MODULATOR
MCV_Min_INT	mean corpuscular volume	KAT2B	0.24264	down	NEGATIVE MODULATOR
phe_401	Hypertension	KAT2B	-0.0560932	up	NEGATIVE MODULATOR
phe_401_1	Essential hypertension	KAT2B	-0.0501603	up	NEGATIVE MODULATOR
Creat_BSP_Max_INT	Creat total	KAT5	-0.159005	up	NEGATIVE MODULATOR
Creat_BSP_Mean_INT	Creat total	KAT5	-0.220823	up	NEGATIVE MODULATOR
Creat_BSP_Min_INT	Creat total	KAT5	-0.239759	up	NEGATIVE MODULATOR
MCH_Max	mean corpuscular hemoglobin	KAT5	-0.579835	down	POSITIVE MODULATOR
MCH_Max_INT	mean corpuscular hemoglobin	KAT5	-0.297351	down	POSITIVE MODULATOR
MCH_Mean	mean corpuscular hemoglobin	KAT5	-0.595485	down	POSITIVE MODULATOR
MCH_Mean_INT	mean corpuscular hemoglobin	KAT5	-0.316132	down	POSITIVE MODULATOR
MCH_Min	mean corpuscular hemoglobin	KAT5	-0.554013	down	POSITIVE MODULATOR
MCH_Min_INT	mean corpuscular hemoglobin	KAT5	-0.291874	down	POSITIVE MODULATOR
MCV_Max	mean corpuscular volume	KAT5	-1.23088	down	POSITIVE MODULATOR
MCV_Max_INT	mean corpuscular volume	KAT5	-0.235534	down	POSITIVE MODULATOR
MCV_Mean	mean corpuscular volume	KAT5	-1.34747	down	POSITIVE MODULATOR
MCV_Mean_INT	mean corpuscular volume	KAT5	-0.269964	down	POSITIVE MODULATOR
MCV_Min	mean corpuscular volume	KAT5	-1.31539	down	POSITIVE MODULATOR
MCV_Min_INT	mean corpuscular volume	KAT5	-0.258226	down	POSITIVE MODULATOR
eGFR_Max	glomerular filtration rate	KAT5	5.10114	down	NEGATIVE MODULATOR
eGFR_Max_INT	glomerular filtration rate	KAT5	0.216754	down	NEGATIVE MODULATOR
eGFR_Mean	glomerular filtration rate	KAT5	4.4681	down	NEGATIVE MODULATOR
eGFR_Mean_INT	glomerular filtration rate	KAT5	0.212841	down	NEGATIVE MODULATOR
phe_383	Otosclerosis	KAT5	-1.98208	up	NEGATIVE MODULATOR
phe_696_41	Psoriasis vulgaris	KAT5	0.485152	up	POSITIVE MODULATOR
HCT_Max	hematocrit	KAT8	-0.155255	down	POSITIVE MODULATOR
HCT_Max_INT	hematocrit	KAT8	-0.0405717	down	POSITIVE MODULATOR
HCT_Mean_INT	hematocrit	KAT8	-0.0356495	down	POSITIVE MODULATOR
MCH_Max	mean corpuscular hemoglobin	KAT8	0.131726	down	NEGATIVE MODULATOR
MCH_Max_INT	mean corpuscular hemoglobin	KAT8	0.0655926	down	NEGATIVE MODULATOR
MCH_Mean	mean corpuscular hemoglobin	KAT8	0.117778	down	NEGATIVE MODULATOR
MCH_Mean_INT	mean corpuscular hemoglobin	KAT8	0.0632525	down	NEGATIVE MODULATOR
MCH_Min_INT	mean corpuscular hemoglobin	KAT8	0.0554773	down	NEGATIVE MODULATOR
MCV_Max	mean corpuscular volume	KAT8	0.293044	down	NEGATIVE MODULATOR
MCV_Max_INT	mean corpuscular volume	KAT8	0.0549419	down	NEGATIVE MODULATOR
RBC_Max	erythrocyte count	KAT8	-0.0186112	down	POSITIVE MODULATOR
RBC_Max_INT	erythrocyte count	KAT8	-0.0677902	down	POSITIVE MODULATOR
RBC_Mean	erythrocyte count	KAT8	-0.0176032	down	POSITIVE MODULATOR
RBC_Mean_INT	erythrocyte count	KAT8	-0.0591436	down	POSITIVE MODULATOR
RBC_Min_INT	erythrocyte count	KAT8	-0.0434448	down	POSITIVE MODULATOR
WBC_Mean	leukocyte count	KAT8	-0.166011	down	POSITIVE MODULATOR
WBC_Mean_INT	leukocyte count	KAT8	-0.0537407	down	POSITIVE MODULATOR
WBC_Min	leukocyte count	KAT8	-0.119744	down	POSITIVE MODULATOR
WBC_Min_INT	leukocyte count	KAT8	-0.0646721	down	POSITIVE MODULATOR
max_BMI	Body Mass Index	KAT8	0.359252	up	POSITIVE MODULATOR
max_BMI_INT	Body Mass Index	KAT8	0.0571662	up	POSITIVE MODULATOR
max_Weight	Weight	KAT8	4.40814	up	POSITIVE MODULATOR
max_Weight_INT	Weight	KAT8	0.0664496	up	POSITIVE MODULATOR
mean_Pulse	Heart rate	KAT8	0.708206	down	NEGATIVE MODULATOR
mean_Pulse_INT	Heart rate	KAT8	0.0798129	down	NEGATIVE MODULATOR
mean_Weight	Weight	KAT8	3.31416	up	POSITIVE MODULATOR
mean_Weight_INT	Weight	KAT8	0.0870162	up	POSITIVE MODULATOR
phe_110	Dermatophytosis / Dermatomycosis	KAT8	0.147451	up	POSITIVE MODULATOR
phe_110_1	Dermatophytosis	KAT8	0.14636	up	POSITIVE MODULATOR
phe_110_11	Dermatophytosis of nail	KAT8	0.150435	up	POSITIVE MODULATOR
phe_110_12	Althete's foot	KAT8	0.265205	up	POSITIVE MODULATOR
phe_278_1	Obesity	KAT8	0.0635758	up	POSITIVE MODULATOR
phe_452	Other venous embolism and thrombosis	KAT8	0.0952929	up	POSITIVE MODULATOR
phe_562	Diverticulosis and diverticulitis	KAT8	-0.0961405	up	NEGATIVE MODULATOR
phe_696	Psoriasis and related disorders	KAT8	0.169906	up	POSITIVE MODULATOR
phe_696_4	Psoriasis	KAT8	0.154942	up	POSITIVE MODULATOR
phe_696_41	Psoriasis vulgaris	KAT8	0.162754	up	POSITIVE MODULATOR
Creat_BSP_Mean_INT	Creat total	KBTBD2	-0.0498463	up	NEGATIVE MODULATOR
Creat_BSP_Min_INT	Creat total	KBTBD2	-0.0408766	up	NEGATIVE MODULATOR
MCH_Max	mean corpuscular hemoglobin	KBTBD2	0.52239	down	NEGATIVE MODULATOR
MCH_Max_INT	mean corpuscular hemoglobin	KBTBD2	0.273507	down	NEGATIVE MODULATOR
MCH_Mean	mean corpuscular hemoglobin	KBTBD2	0.513595	down	NEGATIVE MODULATOR
MCH_Mean_INT	mean corpuscular hemoglobin	KBTBD2	0.283181	down	NEGATIVE MODULATOR
MCH_Min_INT	mean corpuscular hemoglobin	KBTBD2	0.244485	down	NEGATIVE MODULATOR
MCV_Max	mean corpuscular volume	KBTBD2	1.36929	down	NEGATIVE MODULATOR
MCV_Max_INT	mean corpuscular volume	KBTBD2	0.264713	down	NEGATIVE MODULATOR
MCV_Mean	mean corpuscular volume	KBTBD2	1.45812	down	NEGATIVE MODULATOR
MCV_Mean_INT	mean corpuscular volume	KBTBD2	0.30077	down	NEGATIVE MODULATOR
MCV_Min	mean corpuscular volume	KBTBD2	1.39656	down	NEGATIVE MODULATOR
MCV_Min_INT	mean corpuscular volume	KBTBD2	0.28406	down	NEGATIVE MODULATOR
RDW_Max_INT	red cell distribution width	KBTBD2	0.263833	down	NEGATIVE MODULATOR
RDW_Mean	red cell distribution width	KBTBD2	0.313082	down	NEGATIVE MODULATOR
RDW_Mean_INT	red cell distribution width	KBTBD2	0.364969	down	NEGATIVE MODULATOR
RDW_Min	red cell distribution width	KBTBD2	0.335948	down	NEGATIVE MODULATOR
RDW_Min_INT	red cell distribution width	KBTBD2	0.431807	down	NEGATIVE MODULATOR
Tot_bilirubin	Total bilirubin	KCNAB3	-0.0573235	up	NEGATIVE MODULATOR
MPV_Max	mean platelet volume	KCNE4	-0.200023	down	POSITIVE MODULATOR
MPV_Max_INT	mean platelet volume	KCNE4	-0.158134	down	POSITIVE MODULATOR
MPV_Mean	mean platelet volume	KCNE4	-0.186933	down	POSITIVE MODULATOR
MPV_Mean_INT	mean platelet volume	KCNE4	-0.157348	down	POSITIVE MODULATOR
Alk_Phosp	Alkaline phosphatase	KCNIP2	-0.0964385	up	NEGATIVE MODULATOR
Trig_Mean	triglyceride measurement	KCNIP2	-6.55549	up	NEGATIVE MODULATOR
Potas_BSP_Max_INT	potassium measurement	KCNJ12	-0.0188175	down	POSITIVE MODULATOR
mean_Weight	Weight	KCNJ15	6.75881	up	POSITIVE MODULATOR
min_Weight	Weight	KCNJ15	6.03355	up	POSITIVE MODULATOR
min_Weight_INT	Weight	KCNJ15	0.148138	up	POSITIVE MODULATOR
min_Weight	Weight	KCNJ6	2.20529	up	POSITIVE MODULATOR
phe_454	Varicose veins	KCNK13	-0.106038	up	NEGATIVE MODULATOR
Potas_BSP_Max	potassium measurement	KCNK3	0.0242614	down	NEGATIVE MODULATOR
Potas_BSP_Max_INT	potassium measurement	KCNK3	0.0519407	down	NEGATIVE MODULATOR
Potas_BSP_Mean	potassium measurement	KCNK3	0.0260876	down	NEGATIVE MODULATOR
Potas_BSP_Mean_INT	potassium measurement	KCNK3	0.101624	down	NEGATIVE MODULATOR
Potas_BSP_Min	potassium measurement	KCNK3	0.026794	down	NEGATIVE MODULATOR
Potas_BSP_Min_INT	potassium measurement	KCNK3	0.0855614	down	NEGATIVE MODULATOR
Sodium_BSP_Max	sodium measurement	KCNK3	-0.182672	down	POSITIVE MODULATOR
Sodium_BSP_Max_INT	sodium measurement	KCNK3	-0.0731331	down	POSITIVE MODULATOR
Sodium_BSP_Mean	sodium measurement	KCNK3	-0.161772	down	POSITIVE MODULATOR
Sodium_BSP_Mean_INT	sodium measurement	KCNK3	-0.0737194	down	POSITIVE MODULATOR
max_Diastolic	Diastolic blood pressure	KCNK3	-1.46677	up	NEGATIVE MODULATOR
max_Diastolic_INT	Diastolic blood pressure	KCNK3	-0.124282	up	NEGATIVE MODULATOR
max_Systolic	Systolic blood pressure	KCNK3	-3.00447	up	NEGATIVE MODULATOR
max_Systolic_INT	Systolic blood pressure	KCNK3	-0.136593	up	NEGATIVE MODULATOR
mean_Diastolic	Diastolic blood pressure	KCNK3	-0.816336	up	NEGATIVE MODULATOR
mean_Diastolic_INT	Diastolic blood pressure	KCNK3	-0.119886	up	NEGATIVE MODULATOR
mean_Systolic	Systolic blood pressure	KCNK3	-1.54356	up	NEGATIVE MODULATOR
mean_Systolic_INT	Systolic blood pressure	KCNK3	-0.147146	up	NEGATIVE MODULATOR
min_Pulse	Heart rate	KCNK3	0.566306	down	NEGATIVE MODULATOR
min_Pulse_INT	Heart rate	KCNK3	0.071521	down	NEGATIVE MODULATOR
phe_401	Hypertension	KCNK3	-0.186717	up	NEGATIVE MODULATOR
phe_401_1	Essential hypertension	KCNK3	-0.188769	up	NEGATIVE MODULATOR
phe_185	Cancer of prostate	KCNK6	-0.218894	up	NEGATIVE MODULATOR
A1C_Max	HbA1c measurement	KCNK7	-0.115959	up	NEGATIVE MODULATOR
A1C_Max_INT	HbA1c measurement	KCNK7	-0.106	up	NEGATIVE MODULATOR
A1C_Mean	HbA1c measurement	KCNK7	-0.132146	up	NEGATIVE MODULATOR
A1C_Mean_INT	HbA1c measurement	KCNK7	-0.0941281	up	NEGATIVE MODULATOR
Creat	Creatinine	KCNK7	0.0599606	up	POSITIVE MODULATOR
Creat_BSP_Mean_INT	Creat total	KCNK7	0.0707561	up	POSITIVE MODULATOR
Creat_BSP_Min_INT	Creat total	KCNK7	0.0822976	up	POSITIVE MODULATOR
Cystatin_C	Cystatin C	KCNK7	0.0597302	up	POSITIVE MODULATOR
Glucose_Mean	glucose measurement	KCNK7	-2.26491	up	NEGATIVE MODULATOR
Hemoglobin_Min_INT	hemoglobin measurement	KCNK7	0.0424855	down	NEGATIVE MODULATOR
MCH_Max	mean corpuscular hemoglobin	KCNK7	0.25334	down	NEGATIVE MODULATOR
MCH_Max_INT	mean corpuscular hemoglobin	KCNK7	0.13356	down	NEGATIVE MODULATOR
MCH_Mean	mean corpuscular hemoglobin	KCNK7	0.250381	down	NEGATIVE MODULATOR
MCH_Mean_INT	mean corpuscular hemoglobin	KCNK7	0.105104	down	NEGATIVE MODULATOR
MCH_Min	mean corpuscular hemoglobin	KCNK7	0.196144	down	NEGATIVE MODULATOR
MCH_Min_INT	mean corpuscular hemoglobin	KCNK7	0.100909	down	NEGATIVE MODULATOR
MCV_Max_INT	mean corpuscular volume	KCNK7	0.0705625	down	NEGATIVE MODULATOR
MCV_Mean	mean corpuscular volume	KCNK7	0.421401	down	NEGATIVE MODULATOR
MCV_Mean_INT	mean corpuscular volume	KCNK7	0.109502	down	NEGATIVE MODULATOR
MCV_Min	mean corpuscular volume	KCNK7	0.449774	down	NEGATIVE MODULATOR
MCV_Min_INT	mean corpuscular volume	KCNK7	0.0888199	down	NEGATIVE MODULATOR
RDW_Max_INT	red cell distribution width	KCNK7	-0.0912214	down	POSITIVE MODULATOR
RDW_Mean	red cell distribution width	KCNK7	-0.111845	down	POSITIVE MODULATOR
RDW_Mean_INT	red cell distribution width	KCNK7	-0.117795	down	POSITIVE MODULATOR
RDW_Min	red cell distribution width	KCNK7	-0.10074	down	POSITIVE MODULATOR
RDW_Min_INT	red cell distribution width	KCNK7	-0.122157	down	POSITIVE MODULATOR
Trig_Max	triglyceride measurement	KCNK7	12.4783	up	POSITIVE MODULATOR
Trig_Max_INT	triglyceride measurement	KCNK7	0.154808	up	POSITIVE MODULATOR
Trig_Mean	triglyceride measurement	KCNK7	9.72232	up	POSITIVE MODULATOR
Trig_Mean_INT	triglyceride measurement	KCNK7	0.158752	up	POSITIVE MODULATOR
Trig_Min	triglyceride measurement	KCNK7	6.97621	up	POSITIVE MODULATOR
Trig_Min_INT	triglyceride measurement	KCNK7	0.135087	up	POSITIVE MODULATOR
mean_Pulse	Heart rate	KCNK7	0.880152	down	NEGATIVE MODULATOR
mean_Pulse_INT	Heart rate	KCNK7	0.0884804	down	NEGATIVE MODULATOR
phe_274	Gout and other crystal arthropathies	KCNK7	0.32342	up	POSITIVE MODULATOR
phe_274_1	Gout	KCNK7	0.332787	up	POSITIVE MODULATOR
phe_365	Glaucoma	KCNK7	0.0981953	up	POSITIVE MODULATOR
phe_383	Otosclerosis	KCNK7	0.782355	up	POSITIVE MODULATOR
Creat_BSP_Min_INT	Creat total	KCNMA1	-0.0216437	up	NEGATIVE MODULATOR
phe_367_1	Myopia	KCNMA1	-0.114384	up	NEGATIVE MODULATOR
Platelet_Max_INT	platelet count	KCNMB3	0.0772163	down	NEGATIVE MODULATOR
Platelet_Mean	platelet count	KCNMB3	3.35876	down	NEGATIVE MODULATOR
Platelet_Mean_INT	platelet count	KCNMB3	0.0825011	down	NEGATIVE MODULATOR
PSA_Max_INT	prostate specififc antigen measurement	KCNN3	-0.0652091	up or down	POSITIVE MODULATOR or NEGATIVE MODULATOR
PSA_Max_INT	prostate specififc antigen measurement	KCNN3	-0.0652091	up or down	POSITIVE MODULATOR or NEGATIVE MODULATOR
PSA_Mean_INT	prostate specififc antigen measurement	KCNN3	-0.0626174	up or down	POSITIVE MODULATOR or NEGATIVE MODULATOR
PSA_Mean_INT	prostate specififc antigen measurement	KCNN3	-0.0626174	up or down	POSITIVE MODULATOR or NEGATIVE MODULATOR
phe_427	Cardiac dysrhythmias	KCNN3	0.23823	up	POSITIVE MODULATOR
Hemoglobin_Mean	hemoglobin measurement	KCNN4	0.0561097	down	NEGATIVE MODULATOR
Hemoglobin_Mean_INT	hemoglobin measurement	KCNN4	0.0370777	down	NEGATIVE MODULATOR
Mono_Abs_Max	monocyte count	KCNN4	-0.0106039	down	POSITIVE MODULATOR
Mono_Abs_Max_INT	monocyte count	KCNN4	-0.0749573	down	POSITIVE MODULATOR
Neut_Fra_Mean_INT	neutrophil percentage of leukocytes	KCNN4	-0.0250402	down	POSITIVE MODULATOR
phe_362	Other retinal disorders	KCNT2	-0.413763	up	NEGATIVE MODULATOR
phe_362_2	Degeneration of macula and posterior pole of retina	KCNT2	-0.659109	up	NEGATIVE MODULATOR
phe_362_21	Macular degeneration | dry	KCNT2	-1.13144	up	NEGATIVE MODULATOR
phe_362_22	Macular degeneration | wet	KCNT2	-1.44886	up	NEGATIVE MODULATOR
phe_362_27	Drusen (degenerative) of retina	KCNT2	-0.706585	up	NEGATIVE MODULATOR
phe_362_29	Macular degeneration (senile) of retina NOS	KCNT2	-0.949506	up	NEGATIVE MODULATOR
phe_362_6	Peripheral retinal degenerations	KCNT2	-0.412723	up	NEGATIVE MODULATOR
phe_367_9	Blindness and low vision	KCNT2	-0.373218	up	NEGATIVE MODULATOR
phe_427_2	Atrial fibrillation and flutter	KCP	-0.0915	up	NEGATIVE MODULATOR
RDW_Max_INT	red cell distribution width	KCTD10	-0.0970764	down	POSITIVE MODULATOR
RDW_Mean_INT	red cell distribution width	KCTD10	-0.104334	down	POSITIVE MODULATOR
Mono_Fra_Mean	monocyte percentage of leukocytes	KCTD11	0.311248	down	NEGATIVE MODULATOR
Mono_Fra_Mean_INT	monocyte percentage of leukocytes	KCTD11	0.141609	down	NEGATIVE MODULATOR
WBC_Mean	leukocyte count	KCTD11	-0.294867	down	POSITIVE MODULATOR
WBC_Mean_INT	leukocyte count	KCTD11	-0.0789952	down	POSITIVE MODULATOR
WBC_Min	leukocyte count	KCTD11	-0.218784	down	POSITIVE MODULATOR
WBC_Min_INT	leukocyte count	KCTD11	-0.119767	down	POSITIVE MODULATOR
phe_244	Hypothyroidism	KCTD11	0.237714	up	POSITIVE MODULATOR
HCT_Max	hematocrit	KCTD17	0.311695	down	NEGATIVE MODULATOR
HCT_Max_INT	hematocrit	KCTD17	0.0810335	down	NEGATIVE MODULATOR
Hemoglobin_Max	hemoglobin measurement	KCTD17	0.197135	down	NEGATIVE MODULATOR
Hemoglobin_Max_INT	hemoglobin measurement	KCTD17	0.141174	down	NEGATIVE MODULATOR
Hemoglobin_Mean	hemoglobin measurement	KCTD17	0.171196	down	NEGATIVE MODULATOR
Hemoglobin_Mean_INT	hemoglobin measurement	KCTD17	0.118223	down	NEGATIVE MODULATOR
Hemoglobin_Min_INT	hemoglobin measurement	KCTD17	0.0872372	down	NEGATIVE MODULATOR
MCHC_Max	mean corpuscular hemoglobin concentration	KCTD17	0.216968	down	NEGATIVE MODULATOR
MCHC_Max_INT	mean corpuscular hemoglobin concentration	KCTD17	0.212789	down	NEGATIVE MODULATOR
MCHC_Mean	mean corpuscular hemoglobin concentration	KCTD17	0.22629	down	NEGATIVE MODULATOR
MCHC_Mean_INT	mean corpuscular hemoglobin concentration	KCTD17	0.237861	down	NEGATIVE MODULATOR
MCHC_Min	mean corpuscular hemoglobin concentration	KCTD17	0.200575	down	NEGATIVE MODULATOR
MCHC_Min_INT	mean corpuscular hemoglobin concentration	KCTD17	0.181932	down	NEGATIVE MODULATOR
MCH_Max	mean corpuscular hemoglobin	KCTD17	0.645761	down	NEGATIVE MODULATOR
MCH_Max_INT	mean corpuscular hemoglobin	KCTD17	0.337827	down	NEGATIVE MODULATOR
MCH_Mean	mean corpuscular hemoglobin	KCTD17	0.660547	down	NEGATIVE MODULATOR
MCH_Mean_INT	mean corpuscular hemoglobin	KCTD17	0.35422	down	NEGATIVE MODULATOR
MCH_Min	mean corpuscular hemoglobin	KCTD17	0.596582	down	NEGATIVE MODULATOR
MCH_Min_INT	mean corpuscular hemoglobin	KCTD17	0.310505	down	NEGATIVE MODULATOR
MCV_Max	mean corpuscular volume	KCTD17	1.2372	down	NEGATIVE MODULATOR
MCV_Max_INT	mean corpuscular volume	KCTD17	0.236575	down	NEGATIVE MODULATOR
MCV_Mean	mean corpuscular volume	KCTD17	1.24813	down	NEGATIVE MODULATOR
MCV_Mean_INT	mean corpuscular volume	KCTD17	0.251361	down	NEGATIVE MODULATOR
MCV_Min	mean corpuscular volume	KCTD17	1.13145	down	NEGATIVE MODULATOR
MCV_Min_INT	mean corpuscular volume	KCTD17	0.22404	down	NEGATIVE MODULATOR
RDW_Max_INT	red cell distribution width	KCTD17	-0.138538	down	POSITIVE MODULATOR
RDW_Mean	red cell distribution width	KCTD17	-0.171003	down	POSITIVE MODULATOR
RDW_Mean_INT	red cell distribution width	KCTD17	-0.185789	down	POSITIVE MODULATOR
RDW_Min	red cell distribution width	KCTD17	-0.172289	down	POSITIVE MODULATOR
RDW_Min_INT	red cell distribution width	KCTD17	-0.205396	down	POSITIVE MODULATOR
phe_241_2	Nontoxic multinodular goiter	KCTD18	0.672793	up	POSITIVE MODULATOR
Cystatin_C	Cystatin C	KCTD19	-0.0537355	up	NEGATIVE MODULATOR
MCH_Max	mean corpuscular hemoglobin	KCTD19	-0.251229	down	POSITIVE MODULATOR
MCH_Max_INT	mean corpuscular hemoglobin	KCTD19	-0.130272	down	POSITIVE MODULATOR
MCH_Mean	mean corpuscular hemoglobin	KCTD19	-0.243026	down	POSITIVE MODULATOR
MCH_Mean_INT	mean corpuscular hemoglobin	KCTD19	-0.131802	down	POSITIVE MODULATOR
MCH_Min	mean corpuscular hemoglobin	KCTD19	-0.211744	down	POSITIVE MODULATOR
MCH_Min_INT	mean corpuscular hemoglobin	KCTD19	-0.11331	down	POSITIVE MODULATOR
MCV_Max	mean corpuscular volume	KCTD19	-0.552371	down	POSITIVE MODULATOR
MCV_Max_INT	mean corpuscular volume	KCTD19	-0.103439	down	POSITIVE MODULATOR
MCV_Mean	mean corpuscular volume	KCTD19	-0.535548	down	POSITIVE MODULATOR
MCV_Mean_INT	mean corpuscular volume	KCTD19	-0.109278	down	POSITIVE MODULATOR
MCV_Min	mean corpuscular volume	KCTD19	-0.484384	down	POSITIVE MODULATOR
MCV_Min_INT	mean corpuscular volume	KCTD19	-0.0969047	down	POSITIVE MODULATOR
RBC_Max_INT	erythrocyte count	KCTD19	0.0838358	down	NEGATIVE MODULATOR
RBC_Mean_INT	erythrocyte count	KCTD19	0.0793868	down	NEGATIVE MODULATOR
MPV_Max	mean platelet volume	KCTD20	0.256897	down	NEGATIVE MODULATOR
MPV_Max_INT	mean platelet volume	KCTD20	0.201786	down	NEGATIVE MODULATOR
MPV_Mean	mean platelet volume	KCTD20	0.251256	down	NEGATIVE MODULATOR
MPV_Mean_INT	mean platelet volume	KCTD20	0.210031	down	NEGATIVE MODULATOR
MPV_Min	mean platelet volume	KCTD20	0.229992	down	NEGATIVE MODULATOR
MPV_Min_INT	mean platelet volume	KCTD20	0.186597	down	NEGATIVE MODULATOR
phe_365	Glaucoma	KCTD20	-0.170541	up	NEGATIVE MODULATOR
phe_244	Hypothyroidism	KCTD5	0.0685	up	POSITIVE MODULATOR
AST_Max_INT	aspartate aminotransferase measurement	KCTD6	-0.176682	up	NEGATIVE MODULATOR
AST_Mean	aspartate aminotransferase measurement	KCTD6	-1.61493	up	NEGATIVE MODULATOR
AST_Mean_INT	aspartate aminotransferase measurement	KCTD6	-0.237347	up	NEGATIVE MODULATOR
AST_Min	aspartate aminotransferase measurement	KCTD6	-1.59855	up	NEGATIVE MODULATOR
AST_Min_INT	aspartate aminotransferase measurement	KCTD6	-0.261702	up	NEGATIVE MODULATOR
Tot_protein	Total protein	KCTD6	0.128327	up	POSITIVE MODULATOR
Calcium_mg_Max	calcium measurement	KCTD7	-0.0456104	up or down	POSITIVE MODULATOR or NEGATIVE MODULATOR
Calcium_mg_Max	calcium measurement	KCTD7	-0.0456104	up or down	POSITIVE MODULATOR or NEGATIVE MODULATOR
Calcium_mg_Max_INT	calcium measurement	KCTD7	-0.102391	up or down	POSITIVE MODULATOR or NEGATIVE MODULATOR
Calcium_mg_Max_INT	calcium measurement	KCTD7	-0.102391	up or down	POSITIVE MODULATOR or NEGATIVE MODULATOR
Calcium_mg_Mean	calcium measurement	KCTD7	-0.0400255	up or down	POSITIVE MODULATOR or NEGATIVE MODULATOR
Calcium_mg_Mean	calcium measurement	KCTD7	-0.0400255	up or down	POSITIVE MODULATOR or NEGATIVE MODULATOR
Calcium_mg_Mean_INT	calcium measurement	KCTD7	-0.0954096	up or down	POSITIVE MODULATOR or NEGATIVE MODULATOR
Calcium_mg_Mean_INT	calcium measurement	KCTD7	-0.0954096	up or down	POSITIVE MODULATOR or NEGATIVE MODULATOR
MCH_Max_INT	mean corpuscular hemoglobin	KDELC2	0.0619607	down	NEGATIVE MODULATOR
Neut_Abs_Mean	neutrophil count	KDELC2	-0.134364	down	POSITIVE MODULATOR
Neut_Abs_Mean_INT	neutrophil count	KDELC2	-0.0697575	down	POSITIVE MODULATOR
Neut_Abs_Min	neutrophil count	KDELC2	-0.106341	down	POSITIVE MODULATOR
Neut_Abs_Min_INT	neutrophil count	KDELC2	-0.065577	down	POSITIVE MODULATOR
Platelet_Max	platelet count	KDELC2	-3.34926	down	POSITIVE MODULATOR
Platelet_Mean	platelet count	KDELC2	-3.6645	down	POSITIVE MODULATOR
Platelet_Mean_INT	platelet count	KDELC2	-0.0869323	down	POSITIVE MODULATOR
WBC_Max	leukocyte count	KDELC2	-0.226765	down	POSITIVE MODULATOR
WBC_Max_INT	leukocyte count	KDELC2	-0.0375053	down	POSITIVE MODULATOR
WBC_Mean	leukocyte count	KDELC2	-0.153502	down	POSITIVE MODULATOR
WBC_Mean_INT	leukocyte count	KDELC2	-0.0441059	down	POSITIVE MODULATOR
WBC_Min	leukocyte count	KDELC2	-0.142188	down	POSITIVE MODULATOR
WBC_Min_INT	leukocyte count	KDELC2	-0.0773277	down	POSITIVE MODULATOR
phe_200_1	Polycythemia vera	KDELC2	-0.32512	up	NEGATIVE MODULATOR
phe_208	Benign neoplasm of colon	KDELC2	-0.0736629	up	NEGATIVE MODULATOR
phe_218_1	Uterine leiomyoma	KDELC2	-0.220896	up	NEGATIVE MODULATOR
Mono_Fra_Mean	monocyte percentage of leukocytes	KDM1A	0.415724	down	NEGATIVE MODULATOR
max_Weight	Weight	KDM1A	-20.4012	up	NEGATIVE MODULATOR
max_Weight_INT	Weight	KDM1A	-0.429989	up	NEGATIVE MODULATOR
mean_Diastolic	Diastolic blood pressure	KDM1A	-2.0485	up	NEGATIVE MODULATOR
mean_Diastolic_INT	Diastolic blood pressure	KDM1A	-0.29969	up	NEGATIVE MODULATOR
mean_Weight	Weight	KDM1A	-19.2285	up	NEGATIVE MODULATOR
mean_Weight_INT	Weight	KDM1A	-0.445811	up	NEGATIVE MODULATOR
min_Weight	Weight	KDM1A	-16.2689	up	NEGATIVE MODULATOR
min_Weight_INT	Weight	KDM1A	-0.406722	up	NEGATIVE MODULATOR
phe_427_2	Atrial fibrillation and flutter	KDM1B	0.166622	up	POSITIVE MODULATOR
phe_427_21	Atrial fibrillation	KDM1B	0.166114	up	POSITIVE MODULATOR
phe_427_22	Atrial flutter	KDM1B	0.156193	up	POSITIVE MODULATOR
MCH_Max	mean corpuscular hemoglobin	KDM2A	0.296335	down	NEGATIVE MODULATOR
MCH_Max_INT	mean corpuscular hemoglobin	KDM2A	0.160947	down	NEGATIVE MODULATOR
MCH_Mean	mean corpuscular hemoglobin	KDM2A	0.283176	down	NEGATIVE MODULATOR
MCH_Mean_INT	mean corpuscular hemoglobin	KDM2A	0.159176	down	NEGATIVE MODULATOR
MCH_Min_INT	mean corpuscular hemoglobin	KDM2A	0.138678	down	NEGATIVE MODULATOR
MCV_Max	mean corpuscular volume	KDM2A	0.861676	down	NEGATIVE MODULATOR
MCV_Max_INT	mean corpuscular volume	KDM2A	0.166768	down	NEGATIVE MODULATOR
MCV_Mean	mean corpuscular volume	KDM2A	0.834598	down	NEGATIVE MODULATOR
MCV_Mean_INT	mean corpuscular volume	KDM2A	0.172082	down	NEGATIVE MODULATOR
MCV_Min	mean corpuscular volume	KDM2A	0.743749	down	NEGATIVE MODULATOR
MCV_Min_INT	mean corpuscular volume	KDM2A	0.152596	down	NEGATIVE MODULATOR
max_Weight	Weight	KDM2A	7.58427	up	POSITIVE MODULATOR
max_Weight_INT	Weight	KDM2A	0.169805	up	POSITIVE MODULATOR
mean_Weight	Weight	KDM2A	7.14141	up	POSITIVE MODULATOR
mean_Weight_INT	Weight	KDM2A	0.17689	up	POSITIVE MODULATOR
min_Weight	Weight	KDM2A	6.20002	up	POSITIVE MODULATOR
min_Weight_INT	Weight	KDM2A	0.165502	up	POSITIVE MODULATOR
max_Diastolic	Diastolic blood pressure	KDM2B	1.16692	up	POSITIVE MODULATOR
max_Diastolic_INT	Diastolic blood pressure	KDM2B	0.0973893	up	POSITIVE MODULATOR
mean_Diastolic	Diastolic blood pressure	KDM2B	0.58249	up	POSITIVE MODULATOR
mean_Diastolic_INT	Diastolic blood pressure	KDM2B	0.0951958	up	POSITIVE MODULATOR
phe_401	Hypertension	KDM2B	0.121925	up	POSITIVE MODULATOR
phe_401_1	Essential hypertension	KDM2B	0.121456	up	POSITIVE MODULATOR
phe_427_22	Atrial flutter	KDM3B	-0.173636	up	NEGATIVE MODULATOR
Lymph_Fra_Max	lymphocyte percentage of leukocytes	KDM4B	-0.513963	down	POSITIVE MODULATOR
Lymph_Fra_Max_INT	lymphocyte percentage of leukocytes	KDM4B	-0.054548	down	POSITIVE MODULATOR
Lymph_Fra_Mean	lymphocyte percentage of leukocytes	KDM4B	-0.489922	down	POSITIVE MODULATOR
Lymph_Fra_Mean_INT	lymphocyte percentage of leukocytes	KDM4B	-0.0571744	down	POSITIVE MODULATOR
Mono_Fra_Mean	monocyte percentage of leukocytes	KDM4B	-0.15233	down	POSITIVE MODULATOR
Mono_Fra_Mean_INT	monocyte percentage of leukocytes	KDM4B	-0.0709124	down	POSITIVE MODULATOR
Mono_Fra_Min	monocyte percentage of leukocytes	KDM4B	-0.146269	down	POSITIVE MODULATOR
Mono_Fra_Min_INT	monocyte percentage of leukocytes	KDM4B	-0.0591947	down	POSITIVE MODULATOR
Neut_Fra_Mean	neutrophil percentage of leukocytes	KDM4B	0.538207	down	NEGATIVE MODULATOR
Neut_Fra_Mean_INT	neutrophil percentage of leukocytes	KDM4B	0.0610129	down	NEGATIVE MODULATOR
Neut_Fra_Min	neutrophil percentage of leukocytes	KDM4B	0.602654	down	NEGATIVE MODULATOR
Neut_Fra_Min_INT	neutrophil percentage of leukocytes	KDM4B	0.0602048	down	NEGATIVE MODULATOR
Trig_Max_INT	triglyceride measurement	KDM4B	0.054548	up	POSITIVE MODULATOR
Trig_Mean_INT	triglyceride measurement	KDM4B	0.054346	up	POSITIVE MODULATOR
Trig_Min_INT	triglyceride measurement	KDM4B	0.0488912	up	POSITIVE MODULATOR
max_Systolic	Systolic blood pressure	KDM4B	1.0655	up	POSITIVE MODULATOR
max_Systolic_INT	Systolic blood pressure	KDM4B	0.165684	up	POSITIVE MODULATOR
phe_401	Hypertension	KDM4B	0.172833	up	POSITIVE MODULATOR
phe_401_1	Essential hypertension	KDM4B	0.183594	up	POSITIVE MODULATOR
Alk_Phosp	Alkaline phosphatase	KDM5A	0.0701608	up	POSITIVE MODULATOR
Creat	Creatinine	KDM5A	0.107254	up	POSITIVE MODULATOR
Alk_Phosp	Alkaline phosphatase	KDM6B	-0.0756979	up	NEGATIVE MODULATOR
HCT_Max	hematocrit	KDM6B	-0.42123	down	POSITIVE MODULATOR
HCT_Max_INT	hematocrit	KDM6B	-0.10637	down	POSITIVE MODULATOR
HCT_Mean	hematocrit	KDM6B	-0.306494	down	POSITIVE MODULATOR
HCT_Mean_INT	hematocrit	KDM6B	-0.0710811	down	POSITIVE MODULATOR
Hemoglobin_Max	hemoglobin measurement	KDM6B	-0.249315	down	POSITIVE MODULATOR
Hemoglobin_Max_INT	hemoglobin measurement	KDM6B	-0.0994221	down	POSITIVE MODULATOR
Hemoglobin_Mean_INT	hemoglobin measurement	KDM6B	-0.0587904	down	POSITIVE MODULATOR
RBC_Max_INT	erythrocyte count	KDM6B	-0.161969	down	POSITIVE MODULATOR
Testosterone	Testosterone	KDM6B	-0.0803142	down	POSITIVE MODULATOR
max_Diastolic	Diastolic blood pressure	KDM6B	-2.1756	up	NEGATIVE MODULATOR
max_Diastolic_INT	Diastolic blood pressure	KDM6B	-0.153768	up	NEGATIVE MODULATOR
mean_Diastolic	Diastolic blood pressure	KDM6B	-1.1874	up	NEGATIVE MODULATOR
mean_Diastolic_INT	Diastolic blood pressure	KDM6B	-0.173512	up	NEGATIVE MODULATOR
phe_401	Hypertension	KDM6B	-0.166767	up	NEGATIVE MODULATOR
phe_401_1	Essential hypertension	KDM6B	-0.165499	up	NEGATIVE MODULATOR
Platelet_Mean	platelet count	KDM7A	-4.54947	down	POSITIVE MODULATOR
Platelet_Mean_INT	platelet count	KDM7A	-0.105049	down	POSITIVE MODULATOR
Platelet_Min	platelet count	KDM7A	-4.75798	down	POSITIVE MODULATOR
Platelet_Min_INT	platelet count	KDM7A	-0.102864	down	POSITIVE MODULATOR
phe_495	Asthma	KDM8	-0.337424	up	NEGATIVE MODULATOR
Hemoglobin_Max	hemoglobin measurement	KHDC1L	-0.0554804	down	POSITIVE MODULATOR
Hemoglobin_Max_INT	hemoglobin measurement	KHDC1L	-0.038306	down	POSITIVE MODULATOR
Hemoglobin_Mean	hemoglobin measurement	KHK	0.0514216	down	NEGATIVE MODULATOR
Hemoglobin_Mean_INT	hemoglobin measurement	KHK	0.0327822	down	NEGATIVE MODULATOR
Hemoglobin_Min	hemoglobin measurement	KHK	0.0970004	down	NEGATIVE MODULATOR
Hemoglobin_Min_INT	hemoglobin measurement	KHK	0.0501403	down	NEGATIVE MODULATOR
phe_401	Hypertension	KHK	-0.0593815	up	NEGATIVE MODULATOR
phe_401_1	Essential hypertension	KHK	-0.0600998	up	NEGATIVE MODULATOR
Mono_Abs_Mean_INT	monocyte count	KIAA0101	-0.277675	down	POSITIVE MODULATOR
Mono_Fra_Max_INT	monocyte percentage of leukocytes	KIAA0101	-0.206528	down	POSITIVE MODULATOR
Mono_Fra_Mean	monocyte percentage of leukocytes	KIAA0101	-0.564701	down	POSITIVE MODULATOR
Mono_Fra_Mean_INT	monocyte percentage of leukocytes	KIAA0101	-0.256128	down	POSITIVE MODULATOR
Creat_BSP_Max_INT	Creat total	KIAA0141	-0.108663	up	NEGATIVE MODULATOR
Creat_BSP_Mean_INT	Creat total	KIAA0141	-0.129689	up	NEGATIVE MODULATOR
Creat_BSP_Min_INT	Creat total	KIAA0141	-0.114046	up	NEGATIVE MODULATOR
Alk_Phosp	Alkaline phosphatase	KIAA0319	0.021089	up	POSITIVE MODULATOR
Mono_Abs_Max_INT	monocyte count	KIAA0368	-0.132109	down	POSITIVE MODULATOR
Mono_Abs_Mean_INT	monocyte count	KIAA0368	-0.16865	down	POSITIVE MODULATOR
Mono_Fra_Max	monocyte percentage of leukocytes	KIAA0368	-0.35256	down	POSITIVE MODULATOR
Mono_Fra_Max_INT	monocyte percentage of leukocytes	KIAA0368	-0.130503	down	POSITIVE MODULATOR
Mono_Fra_Mean	monocyte percentage of leukocytes	KIAA0368	-0.366212	down	POSITIVE MODULATOR
Mono_Fra_Mean_INT	monocyte percentage of leukocytes	KIAA0368	-0.17387	down	POSITIVE MODULATOR
Mono_Fra_Min_INT	monocyte percentage of leukocytes	KIAA0368	-0.11926	down	POSITIVE MODULATOR
Lymph_Abs_Max_INT	lymphocyte count	KIAA0391	-0.102376	down	POSITIVE MODULATOR
Sodium_BSP_Mean	sodium measurement	KIAA0753	0.136887	down	NEGATIVE MODULATOR
Sodium_BSP_Mean_INT	sodium measurement	KIAA0753	0.0630709	down	NEGATIVE MODULATOR
max_Systolic	Systolic blood pressure	KIAA0753	-0.676063	up	NEGATIVE MODULATOR
max_Systolic_INT	Systolic blood pressure	KIAA0753	-0.0296899	up	NEGATIVE MODULATOR
mean_Diastolic	Diastolic blood pressure	KIAA0753	0.193378	up	POSITIVE MODULATOR
mean_Diastolic_INT	Diastolic blood pressure	KIAA0753	0.0287275	up	POSITIVE MODULATOR
mean_Systolic	Systolic blood pressure	KIAA0753	-0.335145	up	NEGATIVE MODULATOR
mean_Systolic_INT	Systolic blood pressure	KIAA0753	-0.031716	up	NEGATIVE MODULATOR
phe_401	Hypertension	KIAA0753	-0.030349	up	NEGATIVE MODULATOR
phe_401_1	Essential hypertension	KIAA0753	-0.0318542	up	NEGATIVE MODULATOR
MCH_Max_INT	mean corpuscular hemoglobin	KIAA0895L	0.0909407	down	NEGATIVE MODULATOR
MCH_Mean_INT	mean corpuscular hemoglobin	KIAA0895L	0.078172	down	NEGATIVE MODULATOR
MCV_Mean_INT	mean corpuscular volume	KIAA0895L	0.0927112	down	NEGATIVE MODULATOR
MCV_Min_INT	mean corpuscular volume	KIAA0895L	0.0721381	down	NEGATIVE MODULATOR
Creat_BSP_Mean_INT	Creat total	KIAA0922	0.0890997	up	POSITIVE MODULATOR
Baso_Fra_Mean_INT	basophil percentage of leukocytes	KIAA0930	0.16782	down	NEGATIVE MODULATOR
phe_172	Skin cancer	KIAA0930	0.260985	up	POSITIVE MODULATOR
phe_172_1	Melanomas of skin | dx or hx	KIAA0930	0.328236	up	POSITIVE MODULATOR
phe_172_2	Other non-epithelial cancer of skin	KIAA0930	0.286898	up	POSITIVE MODULATOR
phe_172_21	Basal cell carcinoma	KIAA0930	0.263453	up	POSITIVE MODULATOR
phe_172_22	Squamous cell carcinoma	KIAA0930	0.2906	up	POSITIVE MODULATOR
phe_173	Neoplasm of uncertain behavior of skin	KIAA0930	0.29677	up	POSITIVE MODULATOR
phe_702_1	Actinic keratosis	KIAA0930	0.277026	up	POSITIVE MODULATOR
Mono_Fra_Max	monocyte percentage of leukocytes	KIAA1107	-0.295228	down	POSITIVE MODULATOR
Mono_Fra_Max_INT	monocyte percentage of leukocytes	KIAA1107	-0.100729	down	POSITIVE MODULATOR
Mono_Fra_Mean	monocyte percentage of leukocytes	KIAA1107	-0.256402	down	POSITIVE MODULATOR
Mono_Fra_Mean_INT	monocyte percentage of leukocytes	KIAA1107	-0.117945	down	POSITIVE MODULATOR
phe_555	Inflammatory bowel disease and other gastroenteritis and colitis	KIAA1109	-0.186968	up	NEGATIVE MODULATOR
phe_557_1	Celiac disease	KIAA1109	-0.340782	up	NEGATIVE MODULATOR
Creat_BSP_Max_INT	Creat total	KIAA1191	-0.110505	up	NEGATIVE MODULATOR
Creat_BSP_Mean_INT	Creat total	KIAA1191	-0.121535	up	NEGATIVE MODULATOR
Creat_BSP_Min_INT	Creat total	KIAA1191	-0.103254	up	NEGATIVE MODULATOR
Tot_protein	Total protein	KIAA1429	-0.0406168	up	NEGATIVE MODULATOR
max_BMI	Body Mass Index	KIAA1429	1.34493	up	POSITIVE MODULATOR
max_BMI_INT	Body Mass Index	KIAA1429	0.243377	up	POSITIVE MODULATOR
max_Weight	Weight	KIAA1429	10.3019	up	POSITIVE MODULATOR
max_Weight_INT	Weight	KIAA1429	0.209612	up	POSITIVE MODULATOR
phe_278_1	Obesity	KIAA1429	0.260939	up	POSITIVE MODULATOR
HCT_Max_INT	hematocrit	KIAA1462	-0.0284074	down	POSITIVE MODULATOR
max_Systolic	Systolic blood pressure	KIAA1462	0.956584	up	POSITIVE MODULATOR
max_Systolic_INT	Systolic blood pressure	KIAA1462	0.0435339	up	POSITIVE MODULATOR
mean_Diastolic	Diastolic blood pressure	KIAA1462	-0.495894	up	NEGATIVE MODULATOR
mean_Diastolic_INT	Diastolic blood pressure	KIAA1462	-0.0731609	up	NEGATIVE MODULATOR
mean_Pulse	Heart rate	KIAA1462	-0.52084	down	POSITIVE MODULATOR
mean_Pulse_INT	Heart rate	KIAA1462	-0.0590839	down	POSITIVE MODULATOR
mean_Systolic	Systolic blood pressure	KIAA1462	0.569003	up	POSITIVE MODULATOR
mean_Systolic_INT	Systolic blood pressure	KIAA1462	0.0541349	up	POSITIVE MODULATOR
min_Diastolic	Diastolic blood pressure	KIAA1462	-0.319934	up	NEGATIVE MODULATOR
min_Diastolic_INT	Diastolic blood pressure	KIAA1462	-0.0295885	up	NEGATIVE MODULATOR
min_Pulse	Heart rate	KIAA1462	-0.344308	down	POSITIVE MODULATOR
min_Pulse_INT	Heart rate	KIAA1462	-0.04805	down	POSITIVE MODULATOR
phe_411	Ischemic Heart Disease	KIAA1462	0.0738865	up	POSITIVE MODULATOR
phe_411_2	Myocardial infarction	KIAA1462	0.0699399	up	POSITIVE MODULATOR
phe_411_3	Angina pectoris	KIAA1462	0.0881585	up	POSITIVE MODULATOR
phe_411_4	Coronary atherosclerosis	KIAA1462	0.0923545	up	POSITIVE MODULATOR
phe_411_8	Other chronic ischemic heart disease | unspecified	KIAA1462	0.0904214	up	POSITIVE MODULATOR
phe_433_1	Occlusion and stenosis of precerebral arteries	KIAA1462	0.106978	up	POSITIVE MODULATOR
phe_442_1	Aortic aneurysm	KIAA1462	-0.0984012	up	NEGATIVE MODULATOR
phe_244	Hypothyroidism	KIAA1524	-0.156008	up	NEGATIVE MODULATOR
Platelet_Max_INT	platelet count	KIAA1549	-0.0880844	down	POSITIVE MODULATOR
Platelet_Mean	platelet count	KIAA1549	-4.2347	down	POSITIVE MODULATOR
Platelet_Mean_INT	platelet count	KIAA1549	-0.105701	down	POSITIVE MODULATOR
Platelet_Min	platelet count	KIAA1549	-4.17819	down	POSITIVE MODULATOR
Platelet_Min_INT	platelet count	KIAA1549	-0.092738	down	POSITIVE MODULATOR
Alk_Phosp	Alkaline phosphatase	KIAA1614	0.0537003	up	POSITIVE MODULATOR
Creat	Creatinine	KIAA1614	0.0567233	up	POSITIVE MODULATOR
Creat_BSP_Max_INT	Creat total	KIAA1614	0.107661	up	POSITIVE MODULATOR
Creat_BSP_Mean_INT	Creat total	KIAA1614	0.118186	up	POSITIVE MODULATOR
Creat_BSP_Min_INT	Creat total	KIAA1614	0.0616645	up	POSITIVE MODULATOR
Cystatin_C	Cystatin C	KIAA1614	0.0505565	up	POSITIVE MODULATOR
Mono_Abs_Max_INT	monocyte count	KIAA1614	0.0714917	down	NEGATIVE MODULATOR
Mono_Abs_Mean_INT	monocyte count	KIAA1614	0.108429	down	NEGATIVE MODULATOR
Mono_Abs_Min_INT	monocyte count	KIAA1614	0.115293	down	NEGATIVE MODULATOR
Platelet_Mean	platelet count	KIAA1614	5.07372	down	NEGATIVE MODULATOR
Platelet_Mean_INT	platelet count	KIAA1614	0.202966	down	NEGATIVE MODULATOR
Potas_BSP_Max	potassium measurement	KIAA1614	0.0463763	down	NEGATIVE MODULATOR
Potas_BSP_Max_INT	potassium measurement	KIAA1614	0.101027	down	NEGATIVE MODULATOR
Potas_BSP_Mean	potassium measurement	KIAA1614	0.0126659	down	NEGATIVE MODULATOR
Potas_BSP_Mean_INT	potassium measurement	KIAA1614	0.0869723	down	NEGATIVE MODULATOR
UricAMeasure	uric acid measurement	KIAA1614	0.0631905	up	POSITIVE MODULATOR
WBC_Mean	leukocyte count	KIAA1614	0.187591	down	NEGATIVE MODULATOR
WBC_Mean_INT	leukocyte count	KIAA1614	0.0823525	down	NEGATIVE MODULATOR
WBC_Min_INT	leukocyte count	KIAA1614	0.175643	down	NEGATIVE MODULATOR
eGFR_Mean	glomerular filtration rate	KIAA1614	-2.14076	down	POSITIVE MODULATOR
eGFR_Mean_INT	glomerular filtration rate	KIAA1614	-0.102037	down	POSITIVE MODULATOR
eGFR_Min	glomerular filtration rate	KIAA1614	-3.29234	down	POSITIVE MODULATOR
eGFR_Min_INT	glomerular filtration rate	KIAA1614	-0.0652249	down	POSITIVE MODULATOR
Creat	Creatinine	KIAA1683	-0.0396257	up	NEGATIVE MODULATOR
G_gtf	Gamma glutamyltransferase	KIAA1683	0.0387282	up	POSITIVE MODULATOR
Lymph_Fra_Max_INT	lymphocyte percentage of leukocytes	KIAA1683	0.0401716	down	NEGATIVE MODULATOR
Mono_Abs_Max	monocyte count	KIAA1683	-0.0182653	down	POSITIVE MODULATOR
Mono_Abs_Max_INT	monocyte count	KIAA1683	-0.0916093	down	POSITIVE MODULATOR
Mono_Abs_Mean_INT	monocyte count	KIAA1683	-0.123129	down	POSITIVE MODULATOR
Mono_Abs_Min_INT	monocyte count	KIAA1683	-0.070412	down	POSITIVE MODULATOR
Mono_Fra_Max	monocyte percentage of leukocytes	KIAA1683	-0.253098	down	POSITIVE MODULATOR
Mono_Fra_Max_INT	monocyte percentage of leukocytes	KIAA1683	-0.126537	down	POSITIVE MODULATOR
Mono_Fra_Mean	monocyte percentage of leukocytes	KIAA1683	-0.357384	down	POSITIVE MODULATOR
Mono_Fra_Mean_INT	monocyte percentage of leukocytes	KIAA1683	-0.165268	down	POSITIVE MODULATOR
Mono_Fra_Min	monocyte percentage of leukocytes	KIAA1683	-0.248452	down	POSITIVE MODULATOR
Mono_Fra_Min_INT	monocyte percentage of leukocytes	KIAA1683	-0.0734594	down	POSITIVE MODULATOR
Testosterone	Testosterone	KIAA1683	-0.0226064	down	POSITIVE MODULATOR
phe_244	Hypothyroidism	KIAA1683	-0.0970483	up	NEGATIVE MODULATOR
phe_244_4	Hypothyroidism NOS	KIAA1683	-0.0948476	up	NEGATIVE MODULATOR
max_Pulse	Heart rate	KIAA1755	0.959943	down	NEGATIVE MODULATOR
max_Pulse_INT	Heart rate	KIAA1755	0.0735306	down	NEGATIVE MODULATOR
mean_Pulse	Heart rate	KIAA1755	1.1653	down	NEGATIVE MODULATOR
mean_Pulse_INT	Heart rate	KIAA1755	0.127548	down	NEGATIVE MODULATOR
min_Pulse	Heart rate	KIAA1755	0.632268	down	NEGATIVE MODULATOR
min_Pulse_INT	Heart rate	KIAA1755	0.0820972	down	NEGATIVE MODULATOR
Baso_Fra_Mean_INT	basophil percentage of leukocytes	KIAA1841	0.0450683	down	NEGATIVE MODULATOR
Neut_Abs_Mean_INT	neutrophil count	KIAA1841	-0.0391253	down	POSITIVE MODULATOR
Tot_protein	Total protein	KIAA1841	-0.0270905	up	NEGATIVE MODULATOR
WBC_Mean	leukocyte count	KIAA1841	-0.101197	down	POSITIVE MODULATOR
WBC_Mean_INT	leukocyte count	KIAA1841	-0.0307059	down	POSITIVE MODULATOR
WBC_Min_INT	leukocyte count	KIAA1841	-0.0394554	down	POSITIVE MODULATOR
MCH_Max	mean corpuscular hemoglobin	KIAA1875	-0.125387	down	POSITIVE MODULATOR
MCH_Max_INT	mean corpuscular hemoglobin	KIAA1875	-0.0657489	down	POSITIVE MODULATOR
MCH_Mean	mean corpuscular hemoglobin	KIAA1875	-0.128442	down	POSITIVE MODULATOR
MCH_Mean_INT	mean corpuscular hemoglobin	KIAA1875	-0.0716335	down	POSITIVE MODULATOR
MCH_Min_INT	mean corpuscular hemoglobin	KIAA1875	-0.0682385	down	POSITIVE MODULATOR
MCV_Max	mean corpuscular volume	KIAA1875	-0.317089	down	POSITIVE MODULATOR
MCV_Max_INT	mean corpuscular volume	KIAA1875	-0.0612223	down	POSITIVE MODULATOR
MCV_Mean	mean corpuscular volume	KIAA1875	-0.320484	down	POSITIVE MODULATOR
MCV_Mean_INT	mean corpuscular volume	KIAA1875	-0.0660884	down	POSITIVE MODULATOR
MCV_Min	mean corpuscular volume	KIAA1875	-0.305772	down	POSITIVE MODULATOR
MCV_Min_INT	mean corpuscular volume	KIAA1875	-0.0642778	down	POSITIVE MODULATOR
Platelet_Mean_INT	platelet count	KIAA1875	-0.060996	down	POSITIVE MODULATOR
MCH_Max	mean corpuscular hemoglobin	KIAA1919	0.327312	down	NEGATIVE MODULATOR
MCH_Max_INT	mean corpuscular hemoglobin	KIAA1919	0.161806	down	NEGATIVE MODULATOR
phe_696	Psoriasis and related disorders	KIAA1919	0.445758	up	POSITIVE MODULATOR
phe_696_4	Psoriasis	KIAA1919	0.428309	up	POSITIVE MODULATOR
phe_696_41	Psoriasis vulgaris	KIAA1919	0.428837	up	POSITIVE MODULATOR
Creat	Creatinine	KIAA1967	0.0557199	up	POSITIVE MODULATOR
Cystatin_C	Cystatin C	KIAA1967	0.0729974	up	POSITIVE MODULATOR
Tot_protein	Total protein	KIAA1967	-0.0576328	up	NEGATIVE MODULATOR
Platelet_Max	platelet count	KIAA2013	1.91241	down	NEGATIVE MODULATOR
Platelet_Max_INT	platelet count	KIAA2013	0.17158	down	NEGATIVE MODULATOR
Platelet_Mean	platelet count	KIAA2013	1.79037	down	NEGATIVE MODULATOR
Platelet_Mean_INT	platelet count	KIAA2013	0.200556	down	NEGATIVE MODULATOR
Platelet_Min	platelet count	KIAA2013	1.61218	down	NEGATIVE MODULATOR
Platelet_Min_INT	platelet count	KIAA2013	0.164763	down	NEGATIVE MODULATOR
A1C_Max	HbA1c measurement	KIF11	-0.9666	up	NEGATIVE MODULATOR
A1C_Max_INT	HbA1c measurement	KIF11	-0.708318	up	NEGATIVE MODULATOR
A1C_Mean	HbA1c measurement	KIF11	-0.770932	up	NEGATIVE MODULATOR
A1C_Mean_INT	HbA1c measurement	KIF11	-0.717449	up	NEGATIVE MODULATOR
A1C_Min	HbA1c measurement	KIF11	-0.541348	up	NEGATIVE MODULATOR
A1C_Min_INT	HbA1c measurement	KIF11	-0.643095	up	NEGATIVE MODULATOR
Glucose_Max	glucose measurement	KIF11	-30.7721	up	NEGATIVE MODULATOR
Glucose_Max_INT	glucose measurement	KIF11	-0.353507	up	NEGATIVE MODULATOR
Glucose_Mean	glucose measurement	KIF11	-20.6495	up	NEGATIVE MODULATOR
Glucose_Mean_INT	glucose measurement	KIF11	-0.598744	up	NEGATIVE MODULATOR
Potas_BSP_Max	potassium measurement	KIF11	-0.115562	down	POSITIVE MODULATOR
Potas_BSP_Max_INT	potassium measurement	KIF11	-0.241324	down	POSITIVE MODULATOR
Potas_BSP_Mean	potassium measurement	KIF11	-0.0955382	down	POSITIVE MODULATOR
Potas_BSP_Mean_INT	potassium measurement	KIF11	-0.38377	down	POSITIVE MODULATOR
Potas_BSP_Min	potassium measurement	KIF11	-0.0799369	down	POSITIVE MODULATOR
Potas_BSP_Min_INT	potassium measurement	KIF11	-0.25202	down	POSITIVE MODULATOR
Sodium_BSP_Mean	sodium measurement	KIF11	0.545653	down	NEGATIVE MODULATOR
Sodium_BSP_Mean_INT	sodium measurement	KIF11	0.253455	down	NEGATIVE MODULATOR
Sodium_BSP_Min	sodium measurement	KIF11	0.726972	down	NEGATIVE MODULATOR
phe_250	Diabetes mellitus	KIF11	-1.04748	up	NEGATIVE MODULATOR
phe_250_2	Type 2 diabetes	KIF11	-0.970513	up	NEGATIVE MODULATOR
phe_250_22	Type 2 diabetes with renal manifestations	KIF11	-0.941815	up	NEGATIVE MODULATOR
phe_250_23	Type 2 diabetes with ophthalmic manifestations	KIF11	-1.16618	up	NEGATIVE MODULATOR
phe_250_24	Type 2 diabetes with neurological manifestations	KIF11	-0.849199	up	NEGATIVE MODULATOR
phe_250_6	Polyneuropathy in diabetes	KIF11	-0.894855	up	NEGATIVE MODULATOR
phe_250_7	Diabetic retinopathy	KIF11	-1.2014	up	NEGATIVE MODULATOR
Alk_Phosp	Alkaline phosphatase	KIF16B	0.0285438	up	POSITIVE MODULATOR
phe_389_1	Sensorineural hearing loss	KIF16B	-0.0384246	up	NEGATIVE MODULATOR
MCH_Max	mean corpuscular hemoglobin	KIF17	0.181979	down	NEGATIVE MODULATOR
MCH_Max_INT	mean corpuscular hemoglobin	KIF17	0.0918454	down	NEGATIVE MODULATOR
MCH_Mean	mean corpuscular hemoglobin	KIF17	0.191392	down	NEGATIVE MODULATOR
MCH_Mean_INT	mean corpuscular hemoglobin	KIF17	0.100688	down	NEGATIVE MODULATOR
MCH_Min	mean corpuscular hemoglobin	KIF17	0.181409	down	NEGATIVE MODULATOR
MCH_Min_INT	mean corpuscular hemoglobin	KIF17	0.0895635	down	NEGATIVE MODULATOR
MCV_Max	mean corpuscular volume	KIF17	0.440687	down	NEGATIVE MODULATOR
MCV_Max_INT	mean corpuscular volume	KIF17	0.0792951	down	NEGATIVE MODULATOR
MCV_Mean	mean corpuscular volume	KIF17	0.467784	down	NEGATIVE MODULATOR
MCV_Mean_INT	mean corpuscular volume	KIF17	0.0915601	down	NEGATIVE MODULATOR
MCV_Min	mean corpuscular volume	KIF17	0.464361	down	NEGATIVE MODULATOR
MCV_Min_INT	mean corpuscular volume	KIF17	0.0878521	down	NEGATIVE MODULATOR
RBC_Max_INT	erythrocyte count	KIF17	-0.0764427	down	POSITIVE MODULATOR
RDW_Min	red cell distribution width	KIF17	-0.062181	down	POSITIVE MODULATOR
HCT_Max	hematocrit	KIF1B	0.153464	down	NEGATIVE MODULATOR
HCT_Max_INT	hematocrit	KIF1B	0.0393859	down	NEGATIVE MODULATOR
HCT_Mean	hematocrit	KIF1B	0.133797	down	NEGATIVE MODULATOR
HCT_Mean_INT	hematocrit	KIF1B	0.0334754	down	NEGATIVE MODULATOR
Hemoglobin_Max	hemoglobin measurement	KIF1B	0.0516777	down	NEGATIVE MODULATOR
Hemoglobin_Max_INT	hemoglobin measurement	KIF1B	0.0366346	down	NEGATIVE MODULATOR
Hemoglobin_Mean	hemoglobin measurement	KIF1B	0.0450767	down	NEGATIVE MODULATOR
Hemoglobin_Mean_INT	hemoglobin measurement	KIF1B	0.0310484	down	NEGATIVE MODULATOR
MPV_Max	mean platelet volume	KIF1B	0.172712	down	NEGATIVE MODULATOR
MPV_Max_INT	mean platelet volume	KIF1B	0.135262	down	NEGATIVE MODULATOR
MPV_Mean	mean platelet volume	KIF1B	0.168005	down	NEGATIVE MODULATOR
MPV_Mean_INT	mean platelet volume	KIF1B	0.139969	down	NEGATIVE MODULATOR
MPV_Min	mean platelet volume	KIF1B	0.151685	down	NEGATIVE MODULATOR
MPV_Min_INT	mean platelet volume	KIF1B	0.121871	down	NEGATIVE MODULATOR
Mono_Abs_Mean_INT	monocyte count	KIF1B	0.0449826	down	NEGATIVE MODULATOR
Mono_Abs_Min_INT	monocyte count	KIF1B	0.0462379	down	NEGATIVE MODULATOR
Mono_Fra_Mean	monocyte percentage of leukocytes	KIF1B	0.103251	down	NEGATIVE MODULATOR
Mono_Fra_Mean_INT	monocyte percentage of leukocytes	KIF1B	0.0482255	down	NEGATIVE MODULATOR
Platelet_Max	platelet count	KIF1B	-2.60585	down	POSITIVE MODULATOR
Platelet_Max_INT	platelet count	KIF1B	-0.0508408	down	POSITIVE MODULATOR
Platelet_Mean	platelet count	KIF1B	-2.66129	down	POSITIVE MODULATOR
Platelet_Mean_INT	platelet count	KIF1B	-0.0640217	down	POSITIVE MODULATOR
Platelet_Min	platelet count	KIF1B	-2.31085	down	POSITIVE MODULATOR
Platelet_Min_INT	platelet count	KIF1B	-0.0513638	down	POSITIVE MODULATOR
HCT_Max	hematocrit	KIF20A	0.208062	down	NEGATIVE MODULATOR
HCT_Max_INT	hematocrit	KIF20A	0.0530995	down	NEGATIVE MODULATOR
Hemoglobin_Max	hemoglobin measurement	KIF20A	0.0749011	down	NEGATIVE MODULATOR
Hemoglobin_Max_INT	hemoglobin measurement	KIF20A	0.0528552	down	NEGATIVE MODULATOR
min_Pulse	Heart rate	KIF20A	-0.8455	down	POSITIVE MODULATOR
min_Pulse_INT	Heart rate	KIF20A	-0.115115	down	POSITIVE MODULATOR
min_Systolic	Systolic blood pressure	KIF20A	-0.632674	up	NEGATIVE MODULATOR
phe_427	Cardiac dysrhythmias	KIF20A	0.146565	up	POSITIVE MODULATOR
phe_427_2	Atrial fibrillation and flutter	KIF20A	0.215268	up	POSITIVE MODULATOR
phe_427_21	Atrial fibrillation	KIF20A	0.219543	up	POSITIVE MODULATOR
phe_427_22	Atrial flutter	KIF20A	0.205497	up	POSITIVE MODULATOR
Creat	Creatinine	KIF21B	-0.03883	up	NEGATIVE MODULATOR
phe_555	Inflammatory bowel disease and other gastroenteritis and colitis	KIF21B	0.264158	up	POSITIVE MODULATOR
phe_555_2	Ulcerative colitis	KIF21B	0.255938	up	POSITIVE MODULATOR
phe_401	Hypertension	KIF23	-0.143472	up	NEGATIVE MODULATOR
phe_401_1	Essential hypertension	KIF23	-0.139133	up	NEGATIVE MODULATOR
Creat_BSP_Min_INT	Creat total	KIF24	0.0356564	up	POSITIVE MODULATOR
Sodium_BSP_Mean	sodium measurement	KIF26A	-0.173052	down	POSITIVE MODULATOR
Sodium_BSP_Mean_INT	sodium measurement	KIF26A	-0.0763073	down	POSITIVE MODULATOR
MPV_Max	mean platelet volume	KIF2A	-0.146394	down	POSITIVE MODULATOR
MPV_Max_INT	mean platelet volume	KIF2A	-0.114603	down	POSITIVE MODULATOR
MPV_Mean	mean platelet volume	KIF2A	-0.138937	down	POSITIVE MODULATOR
MPV_Mean_INT	mean platelet volume	KIF2A	-0.115388	down	POSITIVE MODULATOR
Platelet_Mean	platelet count	KIF2A	4.61161	down	NEGATIVE MODULATOR
Platelet_Mean_INT	platelet count	KIF2A	0.115388	down	NEGATIVE MODULATOR
Platelet_Min_INT	platelet count	KIF2A	0.0981194	down	NEGATIVE MODULATOR
phe_495	Asthma	KIF3A	-0.446141	up	NEGATIVE MODULATOR
phe_690	Erythematosquamous dermatosis	KIF3A	0.283344	up	POSITIVE MODULATOR
phe_690_1	Seborrheic dermatitis	KIF3A	0.279051	up	POSITIVE MODULATOR
phe_695_3	Rosacea	KIF3A	0.406413	up	POSITIVE MODULATOR
phe_696_4	Psoriasis	KIF3A	0.330091	up	POSITIVE MODULATOR
phe_696_41	Psoriasis vulgaris	KIF3A	0.348694	up	POSITIVE MODULATOR
phe_702_1	Actinic keratosis	KIF3A	0.202252	up	POSITIVE MODULATOR
phe_939	Atopic/contact dermatitis due to other or unspecified	KIF3A	-0.194143	up	NEGATIVE MODULATOR
Baso_Fra_Mean_INT	basophil percentage of leukocytes	KIF3C	0.169304	down	NEGATIVE MODULATOR
phe_452_2	Deep vein thrombosis [DVT]	KIFAP3	0.172113	up	POSITIVE MODULATOR
Platelet_Max	platelet count	KIFC1	-4.63573	down	POSITIVE MODULATOR
Platelet_Max_INT	platelet count	KIFC1	-0.0985309	down	POSITIVE MODULATOR
Platelet_Mean	platelet count	KIFC1	-4.82671	down	POSITIVE MODULATOR
Platelet_Mean_INT	platelet count	KIFC1	-0.123272	down	POSITIVE MODULATOR
Platelet_Min	platelet count	KIFC1	-4.64875	down	POSITIVE MODULATOR
Platelet_Min_INT	platelet count	KIFC1	-0.10591	down	POSITIVE MODULATOR
ALT_Max	serum alanine aminotransferase measurement	KIFC2	-2.41255	up	NEGATIVE MODULATOR
ALT_Max_INT	serum alanine aminotransferase measurement	KIFC2	-0.124821	up	NEGATIVE MODULATOR
ALT_Mean	serum alanine aminotransferase measurement	KIFC2	-2.04778	up	NEGATIVE MODULATOR
ALT_Mean_INT	serum alanine aminotransferase measurement	KIFC2	-0.151342	up	NEGATIVE MODULATOR
ALT_Min	serum alanine aminotransferase measurement	KIFC2	-1.6849	up	NEGATIVE MODULATOR
ALT_Min_INT	serum alanine aminotransferase measurement	KIFC2	-0.110659	up	NEGATIVE MODULATOR
Alk_Phosp	Alkaline phosphatase	KIFC2	0.0535871	up	POSITIVE MODULATOR
MCHC_Max	mean corpuscular hemoglobin concentration	KIFC2	-0.107194	down	POSITIVE MODULATOR
MCHC_Max_INT	mean corpuscular hemoglobin concentration	KIFC2	-0.104311	down	POSITIVE MODULATOR
MCHC_Mean	mean corpuscular hemoglobin concentration	KIFC2	-0.12518	down	POSITIVE MODULATOR
MCHC_Mean_INT	mean corpuscular hemoglobin concentration	KIFC2	-0.129404	down	POSITIVE MODULATOR
MCHC_Min	mean corpuscular hemoglobin concentration	KIFC2	-0.12778	down	POSITIVE MODULATOR
MCHC_Min_INT	mean corpuscular hemoglobin concentration	KIFC2	-0.110605	down	POSITIVE MODULATOR
Tot_protein	Total protein	KIR2DL1	-0.0861507	up	NEGATIVE MODULATOR
BUN_BSP_Mean_INT	blood urea nitrogen measurement	KLB	0.0951564	up	POSITIVE MODULATOR
BUN_BSP_Min	blood urea nitrogen measurement	KLB	0.457467	up	POSITIVE MODULATOR
BUN_BSP_Min_INT	blood urea nitrogen measurement	KLB	-0.0325843	up	NEGATIVE MODULATOR
G_gtf	Gamma glutamyltransferase	KLB	0.0330055	up	POSITIVE MODULATOR
CKMB_Abs_Max_INT	CKMB Abs	KLC1	0.22064	up	POSITIVE MODULATOR
CKMB_Abs_Mean_INT	CKMB Abs	KLC1	0.371349	up	POSITIVE MODULATOR
G_gtf	Gamma glutamyltransferase	KLC1	-0.0631342	up	NEGATIVE MODULATOR
HCT_Max	hematocrit	KLC1	0.229833	down	NEGATIVE MODULATOR
HCT_Max_INT	hematocrit	KLC1	0.0588872	down	NEGATIVE MODULATOR
Hemoglobin_Max	hemoglobin measurement	KLC1	0.086562	down	NEGATIVE MODULATOR
Hemoglobin_Max_INT	hemoglobin measurement	KLC1	0.0613158	down	NEGATIVE MODULATOR
Mono_Abs_Max_INT	monocyte count	KLC1	0.0886453	down	NEGATIVE MODULATOR
Mono_Abs_Mean_INT	monocyte count	KLC1	0.116681	down	NEGATIVE MODULATOR
Sodium_BSP_Mean	sodium measurement	KLC1	-0.43986	down	POSITIVE MODULATOR
Sodium_BSP_Mean_INT	sodium measurement	KLC1	-0.196004	down	POSITIVE MODULATOR
Sodium_BSP_Min	sodium measurement	KLC1	-0.565303	down	POSITIVE MODULATOR
Sodium_BSP_Min_INT	sodium measurement	KLC1	-0.132201	down	POSITIVE MODULATOR
phe_365	Glaucoma	KLC2	0.0730502	up	POSITIVE MODULATOR
phe_383	Otosclerosis	KLC2	0.332954	up	POSITIVE MODULATOR
MPV_Max	mean platelet volume	KLC3	0.389884	down	NEGATIVE MODULATOR
MPV_Max_INT	mean platelet volume	KLC3	0.302836	down	NEGATIVE MODULATOR
MPV_Mean	mean platelet volume	KLC3	0.198369	down	NEGATIVE MODULATOR
MPV_Mean_INT	mean platelet volume	KLC3	0.164672	down	NEGATIVE MODULATOR
MPV_Min	mean platelet volume	KLC3	0.181485	down	NEGATIVE MODULATOR
MPV_Min_INT	mean platelet volume	KLC3	0.143565	down	NEGATIVE MODULATOR
phe_290_1	Dementias	KLC3	-0.28832	up	NEGATIVE MODULATOR
phe_290_11	Alzheimer's disease	KLC3	-0.351789	up	NEGATIVE MODULATOR
ALT_Max_INT	serum alanine aminotransferase measurement	KLF10	-0.201691	up	NEGATIVE MODULATOR
ALT_Mean	serum alanine aminotransferase measurement	KLF10	-3.44471	up	NEGATIVE MODULATOR
ALT_Mean_INT	serum alanine aminotransferase measurement	KLF10	-0.22186	up	NEGATIVE MODULATOR
ALT_Min	serum alanine aminotransferase measurement	KLF10	-2.11355	up	NEGATIVE MODULATOR
ALT_Min_INT	serum alanine aminotransferase measurement	KLF10	-0.143705	up	NEGATIVE MODULATOR
Lymph_Abs_Max	lymphocyte count	KLF12	-0.163516	down	POSITIVE MODULATOR
Lymph_Abs_Max_INT	lymphocyte count	KLF12	-0.22432	down	POSITIVE MODULATOR
Lymph_Abs_Mean	lymphocyte count	KLF12	-0.095499	down	POSITIVE MODULATOR
Lymph_Abs_Mean_INT	lymphocyte count	KLF12	-0.203708	down	POSITIVE MODULATOR
Lymph_Abs_Min	lymphocyte count	KLF12	-0.071796	down	POSITIVE MODULATOR
Lymph_Abs_Min_INT	lymphocyte count	KLF12	-0.128134	down	POSITIVE MODULATOR
Lymph_Fra_Max	lymphocyte percentage of leukocytes	KLF12	-1.52833	down	POSITIVE MODULATOR
Lymph_Fra_Max_INT	lymphocyte percentage of leukocytes	KLF12	-0.163516	down	POSITIVE MODULATOR
Lymph_Fra_Mean	lymphocyte percentage of leukocytes	KLF12	-1.22843	down	POSITIVE MODULATOR
Lymph_Fra_Mean_INT	lymphocyte percentage of leukocytes	KLF12	-0.142905	down	POSITIVE MODULATOR
Neut_Fra_Min	neutrophil percentage of leukocytes	KLF12	1.19786	down	NEGATIVE MODULATOR
Neut_Fra_Min_INT	neutrophil percentage of leukocytes	KLF12	0.121263	down	NEGATIVE MODULATOR
phe_427_2	Atrial fibrillation and flutter	KLF12	0.150736	up	POSITIVE MODULATOR
Trig_Max	triglyceride measurement	KLF14	-9.11019	up	NEGATIVE MODULATOR
Trig_Max_INT	triglyceride measurement	KLF14	-0.10289	up	NEGATIVE MODULATOR
Trig_Min_INT	triglyceride measurement	KLF14	-0.0984338	up	NEGATIVE MODULATOR
phe_250	Diabetes mellitus	KLF14	0.092543	up	POSITIVE MODULATOR
phe_272	Disorders of lipoid metabolism	KLF14	0.0708133	up	POSITIVE MODULATOR
phe_272_1	Hyperlipidemia	KLF14	0.0743923	up	POSITIVE MODULATOR
phe_272_11	Hypercholesterolemia	KLF14	0.0710689	up	POSITIVE MODULATOR
phe_401	Hypertension	KLF14	0.0674899	up	POSITIVE MODULATOR
phe_401_1	Essential hypertension	KLF14	0.0664674	up	POSITIVE MODULATOR
HCT_Max	hematocrit	KLF1	-0.119391	down	POSITIVE MODULATOR
HCT_Max_INT	hematocrit	KLF1	-0.0303513	down	POSITIVE MODULATOR
MCHC_Max	mean corpuscular hemoglobin concentration	KLF1	0.0691503	down	NEGATIVE MODULATOR
MCHC_Max_INT	mean corpuscular hemoglobin concentration	KLF1	0.067368	down	NEGATIVE MODULATOR
MCHC_Mean	mean corpuscular hemoglobin concentration	KLF1	0.0777049	down	NEGATIVE MODULATOR
MCHC_Mean_INT	mean corpuscular hemoglobin concentration	KLF1	0.081804	down	NEGATIVE MODULATOR
MCHC_Min	mean corpuscular hemoglobin concentration	KLF1	0.0720018	down	NEGATIVE MODULATOR
MCHC_Min_INT	mean corpuscular hemoglobin concentration	KLF1	0.0662987	down	NEGATIVE MODULATOR
MCH_Max	mean corpuscular hemoglobin	KLF1	0.332563	down	NEGATIVE MODULATOR
MCH_Max_INT	mean corpuscular hemoglobin	KLF1	0.17341	down	NEGATIVE MODULATOR
MCH_Mean	mean corpuscular hemoglobin	KLF1	0.335593	down	NEGATIVE MODULATOR
MCH_Mean_INT	mean corpuscular hemoglobin	KLF1	0.181074	down	NEGATIVE MODULATOR
MCH_Min	mean corpuscular hemoglobin	KLF1	0.296027	down	NEGATIVE MODULATOR
MCH_Min_INT	mean corpuscular hemoglobin	KLF1	0.160044	down	NEGATIVE MODULATOR
MCV_Max	mean corpuscular volume	KLF1	0.716097	down	NEGATIVE MODULATOR
MCV_Max_INT	mean corpuscular volume	KLF1	0.13634	down	NEGATIVE MODULATOR
MCV_Mean	mean corpuscular volume	KLF1	0.745147	down	NEGATIVE MODULATOR
MCV_Mean_INT	mean corpuscular volume	KLF1	0.149885	down	NEGATIVE MODULATOR
MCV_Min	mean corpuscular volume	KLF1	0.687938	down	NEGATIVE MODULATOR
MCV_Min_INT	mean corpuscular volume	KLF1	0.137944	down	NEGATIVE MODULATOR
RBC_Max	erythrocyte count	KLF1	-0.0270898	down	POSITIVE MODULATOR
RBC_Max_INT	erythrocyte count	KLF1	-0.101587	down	POSITIVE MODULATOR
RBC_Mean	erythrocyte count	KLF1	-0.0244165	down	POSITIVE MODULATOR
RBC_Mean_INT	erythrocyte count	KLF1	-0.0819823	down	POSITIVE MODULATOR
RBC_Min	erythrocyte count	KLF1	-0.0219213	down	POSITIVE MODULATOR
RBC_Min_INT	erythrocyte count	KLF1	-0.0568529	down	POSITIVE MODULATOR
RDW_Mean_INT	red cell distribution width	KLF1	-0.0488329	down	POSITIVE MODULATOR
RDW_Min	red cell distribution width	KLF1	-0.0418822	down	POSITIVE MODULATOR
RDW_Min_INT	red cell distribution width	KLF1	-0.0570311	down	POSITIVE MODULATOR
phe_454	Varicose veins	KLF2	-0.255562	up	NEGATIVE MODULATOR
AST_Max_INT	aspartate aminotransferase measurement	KLF5	-0.0469082	up	NEGATIVE MODULATOR
AST_Mean	aspartate aminotransferase measurement	KLF5	-0.57236	up	NEGATIVE MODULATOR
AST_Mean_INT	aspartate aminotransferase measurement	KLF5	-0.0603995	up	NEGATIVE MODULATOR
AST_Min	aspartate aminotransferase measurement	KLF5	-0.440767	up	NEGATIVE MODULATOR
AST_Min_INT	aspartate aminotransferase measurement	KLF5	-0.0599537	up	NEGATIVE MODULATOR
Creat	Creatinine	KLF5	-0.0252214	up	NEGATIVE MODULATOR
Creat_BSP_Max_INT	Creat total	KLF5	-0.0359812	up	NEGATIVE MODULATOR
Creat_BSP_Mean_INT	Creat total	KLF5	-0.0464267	up	NEGATIVE MODULATOR
Creat_BSP_Min_INT	Creat total	KLF5	-0.0466023	up	NEGATIVE MODULATOR
HCT_Max	hematocrit	KLF5	-0.327502	down	POSITIVE MODULATOR
HCT_Max_INT	hematocrit	KLF5	-0.0843922	down	POSITIVE MODULATOR
HCT_Mean	hematocrit	KLF5	-0.303479	down	POSITIVE MODULATOR
HCT_Mean_INT	hematocrit	KLF5	-0.0723642	down	POSITIVE MODULATOR
Hemoglobin_Max	hemoglobin measurement	KLF5	-0.114135	down	POSITIVE MODULATOR
Hemoglobin_Max_INT	hemoglobin measurement	KLF5	-0.0814179	down	POSITIVE MODULATOR
Hemoglobin_Mean	hemoglobin measurement	KLF5	-0.10531	down	POSITIVE MODULATOR
Hemoglobin_Mean_INT	hemoglobin measurement	KLF5	-0.0699782	down	POSITIVE MODULATOR
PSA_Max_INT	prostate specififc antigen measurement	KLF5	-0.0692692	up or down	POSITIVE MODULATOR or NEGATIVE MODULATOR
PSA_Max_INT	prostate specififc antigen measurement	KLF5	-0.0692692	up or down	POSITIVE MODULATOR or NEGATIVE MODULATOR
PSA_Mean_INT	prostate specififc antigen measurement	KLF5	-0.0718865	up or down	POSITIVE MODULATOR or NEGATIVE MODULATOR
PSA_Mean_INT	prostate specififc antigen measurement	KLF5	-0.0718865	up or down	POSITIVE MODULATOR or NEGATIVE MODULATOR
PSA_Min_INT	prostate specififc antigen measurement	KLF5	-0.0716606	up or down	POSITIVE MODULATOR or NEGATIVE MODULATOR
PSA_Min_INT	prostate specififc antigen measurement	KLF5	-0.0716606	up or down	POSITIVE MODULATOR or NEGATIVE MODULATOR
eGFR_Max	glomerular filtration rate	KLF5	1.04356	down	NEGATIVE MODULATOR
eGFR_Max_INT	glomerular filtration rate	KLF5	0.0434155	down	NEGATIVE MODULATOR
eGFR_Mean	glomerular filtration rate	KLF5	0.947999	down	NEGATIVE MODULATOR
eGFR_Mean_INT	glomerular filtration rate	KLF5	0.0438442	down	NEGATIVE MODULATOR
phe_454	Varicose veins	KLF5	-0.194801	up	NEGATIVE MODULATOR
phe_454_1	Varicose veins of lower extremity	KLF5	-0.237945	up	NEGATIVE MODULATOR
HCT_Max	hematocrit	KLF7	0.205461	down	NEGATIVE MODULATOR
HCT_Max_INT	hematocrit	KLF7	0.0543207	down	NEGATIVE MODULATOR
Hemoglobin_Max	hemoglobin measurement	KLF7	0.0690222	down	NEGATIVE MODULATOR
Hemoglobin_Max_INT	hemoglobin measurement	KLF7	0.0502785	down	NEGATIVE MODULATOR
MPV_Max	mean platelet volume	KLF9	-0.271376	down	POSITIVE MODULATOR
MPV_Max_INT	mean platelet volume	KLF9	-0.213773	down	POSITIVE MODULATOR
MPV_Mean	mean platelet volume	KLF9	-0.280976	down	POSITIVE MODULATOR
MPV_Mean_INT	mean platelet volume	KLF9	-0.235534	down	POSITIVE MODULATOR
MPV_Min	mean platelet volume	KLF9	-0.275856	down	POSITIVE MODULATOR
MPV_Min_INT	mean platelet volume	KLF9	-0.224653	down	POSITIVE MODULATOR
Platelet_Max_INT	platelet count	KLF9	0.17281	down	NEGATIVE MODULATOR
Platelet_Mean_INT	platelet count	KLF9	0.185611	down	NEGATIVE MODULATOR
Creat	Creatinine	KLHDC7A	-0.0293764	up	NEGATIVE MODULATOR
Creat_BSP_Max_INT	Creat total	KLHDC7A	0.0282091	up	POSITIVE MODULATOR
Cystatin_C	Cystatin C	KLHDC7A	-0.0289537	up	NEGATIVE MODULATOR
MCH_Max	mean corpuscular hemoglobin	KLHDC7B	0.117727	down	NEGATIVE MODULATOR
MCH_Max_INT	mean corpuscular hemoglobin	KLHDC7B	0.0590012	down	NEGATIVE MODULATOR
MCH_Mean	mean corpuscular hemoglobin	KLHDC7B	0.102149	down	NEGATIVE MODULATOR
MCH_Mean_INT	mean corpuscular hemoglobin	KLHDC7B	0.0551413	down	NEGATIVE MODULATOR
MCV_Max	mean corpuscular volume	KLHDC7B	0.308929	down	NEGATIVE MODULATOR
MCV_Max_INT	mean corpuscular volume	KLHDC7B	0.0574848	down	NEGATIVE MODULATOR
MCV_Mean	mean corpuscular volume	KLHDC7B	0.288665	down	NEGATIVE MODULATOR
MCV_Mean_INT	mean corpuscular volume	KLHDC7B	0.0578983	down	NEGATIVE MODULATOR
MCV_Min	mean corpuscular volume	KLHDC7B	1.31176	down	NEGATIVE MODULATOR
MCV_Min_INT	mean corpuscular volume	KLHDC7B	0.259887	down	NEGATIVE MODULATOR
MPV_Max	mean platelet volume	KLHDC8A	0.0648267	down	NEGATIVE MODULATOR
MPV_Max_INT	mean platelet volume	KLHDC8A	0.0509127	down	NEGATIVE MODULATOR
MPV_Mean	mean platelet volume	KLHDC8A	0.0670586	down	NEGATIVE MODULATOR
MPV_Mean_INT	mean platelet volume	KLHDC8A	0.0521776	down	NEGATIVE MODULATOR
Alk_Phosp	Alkaline phosphatase	KLHDC8B	-0.0948449	up	NEGATIVE MODULATOR
Creat	Creatinine	KLHDC8B	-0.0793385	up	NEGATIVE MODULATOR
Creat_BSP_Mean_INT	Creat total	KLHDC8B	-0.083849	up	NEGATIVE MODULATOR
Creat_BSP_Min_INT	Creat total	KLHDC8B	-0.0977564	up	NEGATIVE MODULATOR
Cystatin_C	Cystatin C	KLHDC8B	-0.0769387	up	NEGATIVE MODULATOR
MCHC_Max	mean corpuscular hemoglobin concentration	KLHDC8B	0.125959	down	NEGATIVE MODULATOR
MCHC_Max_INT	mean corpuscular hemoglobin concentration	KLHDC8B	0.123307	down	NEGATIVE MODULATOR
MCH_Max	mean corpuscular hemoglobin	KLHDC8B	0.466711	down	NEGATIVE MODULATOR
MCH_Max_INT	mean corpuscular hemoglobin	KLHDC8B	0.236449	down	NEGATIVE MODULATOR
MCH_Mean	mean corpuscular hemoglobin	KLHDC8B	0.41677	down	NEGATIVE MODULATOR
MCH_Mean_INT	mean corpuscular hemoglobin	KLHDC8B	0.176462	down	NEGATIVE MODULATOR
MCH_Min	mean corpuscular hemoglobin	KLHDC8B	0.321748	down	NEGATIVE MODULATOR
MCH_Min_INT	mean corpuscular hemoglobin	KLHDC8B	0.171923	down	NEGATIVE MODULATOR
MCV_Max	mean corpuscular volume	KLHDC8B	1.06601	down	NEGATIVE MODULATOR
MCV_Max_INT	mean corpuscular volume	KLHDC8B	0.160808	down	NEGATIVE MODULATOR
MCV_Mean	mean corpuscular volume	KLHDC8B	0.977177	down	NEGATIVE MODULATOR
MCV_Mean_INT	mean corpuscular volume	KLHDC8B	0.194021	down	NEGATIVE MODULATOR
MCV_Min	mean corpuscular volume	KLHDC8B	0.782272	down	NEGATIVE MODULATOR
MCV_Min_INT	mean corpuscular volume	KLHDC8B	0.154245	down	NEGATIVE MODULATOR
RBC_Mean_INT	erythrocyte count	KLHDC8B	-0.117562	down	POSITIVE MODULATOR
RBC_Min_INT	erythrocyte count	KLHDC8B	-0.109164	down	POSITIVE MODULATOR
mean_Pulse	Heart rate	KLHDC8B	-0.732916	down	POSITIVE MODULATOR
mean_Pulse_INT	Heart rate	KLHDC8B	-0.0807421	down	POSITIVE MODULATOR
min_Pulse	Heart rate	KLHDC8B	-1.52673	down	POSITIVE MODULATOR
min_Pulse_INT	Heart rate	KLHDC8B	-0.200426	down	POSITIVE MODULATOR
phe_165_1	Cancer of bronchus; lung	KLHDC8B	0.236231	up	POSITIVE MODULATOR
phe_296_2	Depression	KLHDC8B	0.220323	up	POSITIVE MODULATOR
phe_316	Substance addiction and disorders	KLHDC8B	0.328819	up	POSITIVE MODULATOR
phe_338	Pain	KLHDC8B	0.073269	up	POSITIVE MODULATOR
phe_418	Nonspecific chest pain	KLHDC8B	0.203345	up	POSITIVE MODULATOR
phe_427_3	Other specified cardiac dysrhythmias	KLHDC8B	0.275427	up	POSITIVE MODULATOR
phe_496	Chronic airway obstruction	KLHDC8B	0.10384	up	POSITIVE MODULATOR
phe_555	Inflammatory bowel disease and other gastroenteritis and colitis	KLHDC8B	0.340022	up	POSITIVE MODULATOR
phe_578	Gastrointestinal hemorrhage	KLHDC8B	0.206859	up	POSITIVE MODULATOR
Alk_Phosp	Alkaline phosphatase	KLHL18	-0.226746	up	NEGATIVE MODULATOR
MPV_Max	mean platelet volume	KLHL18	-0.447043	down	POSITIVE MODULATOR
MPV_Max_INT	mean platelet volume	KLHL18	-0.351407	down	POSITIVE MODULATOR
MPV_Mean	mean platelet volume	KLHL18	-0.454827	down	POSITIVE MODULATOR
MPV_Mean_INT	mean platelet volume	KLHL18	-0.382544	down	POSITIVE MODULATOR
MPV_Min	mean platelet volume	KLHL18	-0.442595	down	POSITIVE MODULATOR
MPV_Min_INT	mean platelet volume	KLHL18	-0.355855	down	POSITIVE MODULATOR
A1C_Max_INT	HbA1c measurement	KLHL21	0.226193	up	POSITIVE MODULATOR
A1C_Mean_INT	HbA1c measurement	KLHL21	0.237343	up	POSITIVE MODULATOR
A1C_Min_INT	HbA1c measurement	KLHL21	0.218228	up	POSITIVE MODULATOR
phe_250	Diabetes mellitus	KLHL21	0.316192	up	POSITIVE MODULATOR
phe_250_2	Type 2 diabetes	KLHL21	0.280352	up	POSITIVE MODULATOR
phe_401	Hypertension	KLHL21	0.208671	up	POSITIVE MODULATOR
Cystatin_C	Cystatin C	KLHL24	0.0802256	up	POSITIVE MODULATOR
MCV_Max_INT	mean corpuscular volume	KLHL25	-0.148112	down	POSITIVE MODULATOR
max_BMI	Body Mass Index	KLHL26	0.500437	up	POSITIVE MODULATOR
max_BMI_INT	Body Mass Index	KLHL26	0.0823071	up	POSITIVE MODULATOR
max_Weight	Weight	KLHL26	4.06306	up	POSITIVE MODULATOR
max_Weight_INT	Weight	KLHL26	0.0863998	up	POSITIVE MODULATOR
mean_BMI	Body Mass Index	KLHL26	0.409262	up	POSITIVE MODULATOR
mean_BMI_INT	Body Mass Index	KLHL26	0.074804	up	POSITIVE MODULATOR
mean_Weight	Weight	KLHL26	3.58771	up	POSITIVE MODULATOR
mean_Weight_INT	Weight	KLHL26	0.0836575	up	POSITIVE MODULATOR
phe_250_2	Type 2 diabetes	KLHL26	0.0838965	up	POSITIVE MODULATOR
phe_278_1	Obesity	KLHL26	0.0820798	up	POSITIVE MODULATOR
phe_530_1	Esophagitis | GERD and related diseases	KLHL26	0.20308	up	POSITIVE MODULATOR
phe_530_11	GERD	KLHL26	0.174068	up	POSITIVE MODULATOR
phe_530_13	Barrett's esophagus	KLHL26	0.611015	up	POSITIVE MODULATOR
Creat	Creatinine	KLHL30	-0.0330363	up	NEGATIVE MODULATOR
Potas_BSP_Max	potassium measurement	KLHL3	-0.0597823	down	POSITIVE MODULATOR
Potas_BSP_Max_INT	potassium measurement	KLHL3	-0.125449	down	POSITIVE MODULATOR
Potas_BSP_Mean	potassium measurement	KLHL3	-0.0561267	down	POSITIVE MODULATOR
Potas_BSP_Mean_INT	potassium measurement	KLHL3	-0.225309	down	POSITIVE MODULATOR
Potas_BSP_Min	potassium measurement	KLHL3	-0.0493505	down	POSITIVE MODULATOR
Potas_BSP_Min_INT	potassium measurement	KLHL3	-0.156388	down	POSITIVE MODULATOR
min_Pulse	Heart rate	KLHL3	1.12821	down	NEGATIVE MODULATOR
min_Pulse_INT	Heart rate	KLHL3	0.161091	down	NEGATIVE MODULATOR
phe_427	Cardiac dysrhythmias	KLHL3	-0.197237	up	NEGATIVE MODULATOR
phe_427_2	Atrial fibrillation and flutter	KLHL3	-0.30596	up	NEGATIVE MODULATOR
phe_427_21	Atrial fibrillation	KLHL3	-0.304821	up	NEGATIVE MODULATOR
phe_427_22	Atrial flutter	KLHL3	-0.315921	up	NEGATIVE MODULATOR
Potas_BSP_Max	potassium measurement	KLHL42	-0.0233314	down	POSITIVE MODULATOR
MCH_Min	mean corpuscular hemoglobin	KLHL5	-0.133593	down	POSITIVE MODULATOR
MCV_Min	mean corpuscular volume	KLHL5	-0.362448	down	POSITIVE MODULATOR
Mono_Abs_Mean_INT	monocyte count	KLHL5	0.174603	down	NEGATIVE MODULATOR
ALT_Max	serum alanine aminotransferase measurement	KLHL8	6.13581	up	POSITIVE MODULATOR
ALT_Max_INT	serum alanine aminotransferase measurement	KLHL8	0.207726	up	POSITIVE MODULATOR
ALT_Mean	serum alanine aminotransferase measurement	KLHL8	4.01566	up	POSITIVE MODULATOR
ALT_Mean_INT	serum alanine aminotransferase measurement	KLHL8	0.20829	up	POSITIVE MODULATOR
ALT_Min	serum alanine aminotransferase measurement	KLHL8	2.07895	up	POSITIVE MODULATOR
ALT_Min_INT	serum alanine aminotransferase measurement	KLHL8	0.108379	up	POSITIVE MODULATOR
AST_Max	aspartate aminotransferase measurement	KLHL8	5.04412	up	POSITIVE MODULATOR
AST_Max_INT	aspartate aminotransferase measurement	KLHL8	0.207161	up	POSITIVE MODULATOR
AST_Mean	aspartate aminotransferase measurement	KLHL8	2.97985	up	POSITIVE MODULATOR
AST_Mean_INT	aspartate aminotransferase measurement	KLHL8	0.24103	up	POSITIVE MODULATOR
AST_Min	aspartate aminotransferase measurement	KLHL8	1.59971	up	POSITIVE MODULATOR
AST_Min_INT	aspartate aminotransferase measurement	KLHL8	0.197565	up	POSITIVE MODULATOR
Baso_Abs_Max_INT	basophil count	KLHL8	0.228611	down	NEGATIVE MODULATOR
Baso_Abs_Mean_INT	basophil count	KLHL8	0.257394	down	NEGATIVE MODULATOR
Baso_Abs_Min_INT	basophil count	KLHL8	0.163901	down	NEGATIVE MODULATOR
Baso_Fra_Max	basophil percentage of leukocytes	KLHL8	0.0959603	down	NEGATIVE MODULATOR
Baso_Fra_Max_INT	basophil percentage of leukocytes	KLHL8	0.348844	down	NEGATIVE MODULATOR
Baso_Fra_Mean_INT	basophil percentage of leukocytes	KLHL8	0.434644	down	NEGATIVE MODULATOR
Baso_Fra_Min_INT	basophil percentage of leukocytes	KLHL8	0.290139	down	NEGATIVE MODULATOR
Dir_bilirubin	Direct bilirubin	KLHL8	0.11196	up	POSITIVE MODULATOR
G_gtf	Gamma glutamyltransferase	KLHL8	0.140328	up	POSITIVE MODULATOR
HCT_Max	hematocrit	KLHL8	0.704081	down	NEGATIVE MODULATOR
HCT_Max_INT	hematocrit	KLHL8	0.179079	down	NEGATIVE MODULATOR
HCT_Mean	hematocrit	KLHL8	0.716201	down	NEGATIVE MODULATOR
HCT_Mean_INT	hematocrit	KLHL8	0.171346	down	NEGATIVE MODULATOR
HCT_Min	hematocrit	KLHL8	0.712738	down	NEGATIVE MODULATOR
HCT_Min_INT	hematocrit	KLHL8	0.139143	down	NEGATIVE MODULATOR
Hemoglobin_Max	hemoglobin measurement	KLHL8	0.295219	down	NEGATIVE MODULATOR
Hemoglobin_Max_INT	hemoglobin measurement	KLHL8	0.21179	down	NEGATIVE MODULATOR
Hemoglobin_Mean	hemoglobin measurement	KLHL8	0.245216	down	NEGATIVE MODULATOR
Hemoglobin_Mean_INT	hemoglobin measurement	KLHL8	0.16442	down	NEGATIVE MODULATOR
Hemoglobin_Min	hemoglobin measurement	KLHL8	0.246544	down	NEGATIVE MODULATOR
Hemoglobin_Min_INT	hemoglobin measurement	KLHL8	0.136372	down	NEGATIVE MODULATOR
MCH_Max	mean corpuscular hemoglobin	KLHL8	0.473028	down	NEGATIVE MODULATOR
MCH_Max_INT	mean corpuscular hemoglobin	KLHL8	0.252884	down	NEGATIVE MODULATOR
MCH_Mean	mean corpuscular hemoglobin	KLHL8	0.471899	down	NEGATIVE MODULATOR
MCH_Mean_INT	mean corpuscular hemoglobin	KLHL8	0.263609	down	NEGATIVE MODULATOR
MCH_Min	mean corpuscular hemoglobin	KLHL8	0.414323	down	NEGATIVE MODULATOR
MCH_Min_INT	mean corpuscular hemoglobin	KLHL8	0.237078	down	NEGATIVE MODULATOR
MCV_Max	mean corpuscular volume	KLHL8	1.10354	down	NEGATIVE MODULATOR
MCV_Max_INT	mean corpuscular volume	KLHL8	0.213371	down	NEGATIVE MODULATOR
MCV_Mean	mean corpuscular volume	KLHL8	1.11145	down	NEGATIVE MODULATOR
MCV_Mean_INT	mean corpuscular volume	KLHL8	0.229176	down	NEGATIVE MODULATOR
MCV_Min	mean corpuscular volume	KLHL8	1.00137	down	NEGATIVE MODULATOR
MCV_Min_INT	mean corpuscular volume	KLHL8	0.209419	down	NEGATIVE MODULATOR
MPV_Max	mean platelet volume	KLHL8	0.25627	down	NEGATIVE MODULATOR
MPV_Max_INT	mean platelet volume	KLHL8	0.202646	down	NEGATIVE MODULATOR
MPV_Mean	mean platelet volume	KLHL8	0.24611	down	NEGATIVE MODULATOR
MPV_Mean_INT	mean platelet volume	KLHL8	0.206597	down	NEGATIVE MODULATOR
Testosterone	Testosterone	KLHL8	0.0536602	down	NEGATIVE MODULATOR
Tot_bilirubin	Total bilirubin	KLHL8	0.109248	up	POSITIVE MODULATOR
Trig_Max	triglyceride measurement	KLHL8	-24.5602	up	NEGATIVE MODULATOR
Trig_Max_INT	triglyceride measurement	KLHL8	-0.257394	up	NEGATIVE MODULATOR
Trig_Mean	triglyceride measurement	KLHL8	-18.7631	up	NEGATIVE MODULATOR
Trig_Mean_INT	triglyceride measurement	KLHL8	-0.273553	up	NEGATIVE MODULATOR
Trig_Min	triglyceride measurement	KLHL8	-13.3385	up	NEGATIVE MODULATOR
Trig_Min_INT	triglyceride measurement	KLHL8	-0.233732	up	NEGATIVE MODULATOR
phe_274	Gout and other crystal arthropathies	KLHL8	-0.332693	up	NEGATIVE MODULATOR
phe_274_1	Gout	KLHL8	-0.349022	up	NEGATIVE MODULATOR
phe_571	Chronic liver disease and cirrhosis	KLHL8	0.379325	up	POSITIVE MODULATOR
phe_571_5	Other chronic nonalcoholic liver disease	KLHL8	0.357875	up	POSITIVE MODULATOR
phe_571_51	Cirrhosis of liver without mention of alcohol	KLHL8	0.507461	up	POSITIVE MODULATOR
phe_573_7	Abnormal results of function study of liver	KLHL8	0.541893	up	POSITIVE MODULATOR
phe_690	Erythematosquamous dermatosis	KLK10	-0.06545	up	NEGATIVE MODULATOR
phe_690_1	Seborrheic dermatitis	KLK10	-0.0558169	up	NEGATIVE MODULATOR
PSA_Max_INT	prostate specififc antigen measurement	KLK15	0.147857	up or down	POSITIVE MODULATOR or NEGATIVE MODULATOR
PSA_Max_INT	prostate specififc antigen measurement	KLK15	0.147857	up or down	POSITIVE MODULATOR or NEGATIVE MODULATOR
PSA_Mean_INT	prostate specififc antigen measurement	KLK15	0.153691	up or down	POSITIVE MODULATOR or NEGATIVE MODULATOR
PSA_Mean_INT	prostate specififc antigen measurement	KLK15	0.153691	up or down	POSITIVE MODULATOR or NEGATIVE MODULATOR
PSA_Min_INT	prostate specififc antigen measurement	KLK15	0.150915	up or down	POSITIVE MODULATOR or NEGATIVE MODULATOR
PSA_Min_INT	prostate specififc antigen measurement	KLK15	0.150915	up or down	POSITIVE MODULATOR or NEGATIVE MODULATOR
phe_594	Urinary calculus	KLK15	0.199122	up	POSITIVE MODULATOR
phe_594_1	Calculus of kidney	KLK15	0.219471	up	POSITIVE MODULATOR
phe_594_3	Calculus of ureter	KLK15	0.249405	up	POSITIVE MODULATOR
PSA_Max_INT	prostate specififc antigen measurement	KLK1	-0.11859	up or down	POSITIVE MODULATOR or NEGATIVE MODULATOR
PSA_Max_INT	prostate specififc antigen measurement	KLK1	-0.11859	up or down	POSITIVE MODULATOR or NEGATIVE MODULATOR
PSA_Mean_INT	prostate specififc antigen measurement	KLK1	-0.123162	up or down	POSITIVE MODULATOR or NEGATIVE MODULATOR
PSA_Mean_INT	prostate specififc antigen measurement	KLK1	-0.123162	up or down	POSITIVE MODULATOR or NEGATIVE MODULATOR
PSA_Max_INT	prostate specififc antigen measurement	KLK2	-0.379287	up or down	POSITIVE MODULATOR or NEGATIVE MODULATOR
PSA_Max_INT	prostate specififc antigen measurement	KLK2	-0.379287	up or down	POSITIVE MODULATOR or NEGATIVE MODULATOR
PSA_Mean	prostate specififc antigen measurement	KLK2	-0.585572	up or down	POSITIVE MODULATOR or NEGATIVE MODULATOR
PSA_Mean	prostate specififc antigen measurement	KLK2	-0.585572	up or down	POSITIVE MODULATOR or NEGATIVE MODULATOR
PSA_Mean_INT	prostate specififc antigen measurement	KLK2	-0.381847	up or down	POSITIVE MODULATOR or NEGATIVE MODULATOR
PSA_Mean_INT	prostate specififc antigen measurement	KLK2	-0.381847	up or down	POSITIVE MODULATOR or NEGATIVE MODULATOR
PSA_Min	prostate specififc antigen measurement	KLK2	-0.499255	up or down	POSITIVE MODULATOR or NEGATIVE MODULATOR
PSA_Min	prostate specififc antigen measurement	KLK2	-0.499255	up or down	POSITIVE MODULATOR or NEGATIVE MODULATOR
PSA_Min_INT	prostate specififc antigen measurement	KLK2	-0.364803	up or down	POSITIVE MODULATOR or NEGATIVE MODULATOR
PSA_Min_INT	prostate specififc antigen measurement	KLK2	-0.364803	up or down	POSITIVE MODULATOR or NEGATIVE MODULATOR
PSA_Max	prostate specififc antigen measurement	KLK3	4.71081	up or down	POSITIVE MODULATOR or NEGATIVE MODULATOR
PSA_Max	prostate specififc antigen measurement	KLK3	4.71081	up or down	POSITIVE MODULATOR or NEGATIVE MODULATOR
PSA_Max_INT	prostate specififc antigen measurement	KLK3	2.94825	up or down	POSITIVE MODULATOR or NEGATIVE MODULATOR
PSA_Max_INT	prostate specififc antigen measurement	KLK3	2.94825	up or down	POSITIVE MODULATOR or NEGATIVE MODULATOR
PSA_Mean	prostate specififc antigen measurement	KLK3	4.06697	up or down	POSITIVE MODULATOR or NEGATIVE MODULATOR
PSA_Mean	prostate specififc antigen measurement	KLK3	4.06697	up or down	POSITIVE MODULATOR or NEGATIVE MODULATOR
PSA_Mean_INT	prostate specififc antigen measurement	KLK3	3.00152	up or down	POSITIVE MODULATOR or NEGATIVE MODULATOR
PSA_Mean_INT	prostate specififc antigen measurement	KLK3	3.00152	up or down	POSITIVE MODULATOR or NEGATIVE MODULATOR
PSA_Min	prostate specififc antigen measurement	KLK3	3.37139	up or down	POSITIVE MODULATOR or NEGATIVE MODULATOR
PSA_Min	prostate specififc antigen measurement	KLK3	3.37139	up or down	POSITIVE MODULATOR or NEGATIVE MODULATOR
PSA_Min_INT	prostate specififc antigen measurement	KLK3	2.91629	up or down	POSITIVE MODULATOR or NEGATIVE MODULATOR
PSA_Min_INT	prostate specififc antigen measurement	KLK3	2.91629	up or down	POSITIVE MODULATOR or NEGATIVE MODULATOR
phe_185	Cancer of prostate	KLK3	1.88584	up	POSITIVE MODULATOR
phe_600	Hyperplasia of prostate	KLK3	1.07458	up	POSITIVE MODULATOR
PSA_Max_INT	prostate specififc antigen measurement	KLK4	0.0712877	up or down	POSITIVE MODULATOR or NEGATIVE MODULATOR
PSA_Max_INT	prostate specififc antigen measurement	KLK4	0.0712877	up or down	POSITIVE MODULATOR or NEGATIVE MODULATOR
PSA_Mean_INT	prostate specififc antigen measurement	KLK4	0.070815	up or down	POSITIVE MODULATOR or NEGATIVE MODULATOR
PSA_Mean_INT	prostate specififc antigen measurement	KLK4	0.070815	up or down	POSITIVE MODULATOR or NEGATIVE MODULATOR
PSA_Min_INT	prostate specififc antigen measurement	KLK4	0.101413	up or down	POSITIVE MODULATOR or NEGATIVE MODULATOR
PSA_Min_INT	prostate specififc antigen measurement	KLK4	0.101413	up or down	POSITIVE MODULATOR or NEGATIVE MODULATOR
phe_690	Erythematosquamous dermatosis	KLK5	-0.0758678	up	NEGATIVE MODULATOR
phe_690_1	Seborrheic dermatitis	KLK5	-0.0580597	up	NEGATIVE MODULATOR
phe_690	Erythematosquamous dermatosis	KLK6	-0.0574825	up	NEGATIVE MODULATOR
phe_690_1	Seborrheic dermatitis	KLK6	-0.0577817	up	NEGATIVE MODULATOR
phe_690	Erythematosquamous dermatosis	KLK7	-0.118333	up	NEGATIVE MODULATOR
phe_690_1	Seborrheic dermatitis	KLK7	-0.0982836	up	NEGATIVE MODULATOR
AST_Mean_INT	aspartate aminotransferase measurement	KLRC1	0.0506695	up	POSITIVE MODULATOR
AST_Min_INT	aspartate aminotransferase measurement	KLRC1	0.0489519	up	POSITIVE MODULATOR
Mono_Abs_Max_INT	monocyte count	KLRC1	0.0936282	down	NEGATIVE MODULATOR
Mono_Abs_Mean_INT	monocyte count	KLRC1	0.140102	down	NEGATIVE MODULATOR
Mono_Abs_Min_INT	monocyte count	KLRC1	0.122646	down	NEGATIVE MODULATOR
Mono_Fra_Max_INT	monocyte percentage of leukocytes	KLRC1	0.0891416	down	NEGATIVE MODULATOR
Mono_Fra_Mean	monocyte percentage of leukocytes	KLRC1	0.269323	down	NEGATIVE MODULATOR
Mono_Fra_Mean_INT	monocyte percentage of leukocytes	KLRC1	0.128314	down	NEGATIVE MODULATOR
Mono_Fra_Min	monocyte percentage of leukocytes	KLRC1	0.222169	down	NEGATIVE MODULATOR
Mono_Fra_Min_INT	monocyte percentage of leukocytes	KLRC1	0.0924947	down	NEGATIVE MODULATOR
Tot_protein	Total protein	KLRC1	0.060335	up	POSITIVE MODULATOR
Mono_Abs_Max_INT	monocyte count	KLRC2	0.133046	down	NEGATIVE MODULATOR
Mono_Abs_Mean_INT	monocyte count	KLRC2	0.197962	down	NEGATIVE MODULATOR
Mono_Abs_Min_INT	monocyte count	KLRC2	0.171931	down	NEGATIVE MODULATOR
Mono_Fra_Max_INT	monocyte percentage of leukocytes	KLRC2	0.127583	down	NEGATIVE MODULATOR
Mono_Fra_Mean	monocyte percentage of leukocytes	KLRC2	0.0985882	down	NEGATIVE MODULATOR
Mono_Fra_Mean_INT	monocyte percentage of leukocytes	KLRC2	0.0468087	down	NEGATIVE MODULATOR
Mono_Fra_Min	monocyte percentage of leukocytes	KLRC2	0.0714371	down	NEGATIVE MODULATOR
Mono_Fra_Min_INT	monocyte percentage of leukocytes	KLRC2	0.0346301	down	NEGATIVE MODULATOR
Tot_protein	Total protein	KLRC2	0.0858371	up	POSITIVE MODULATOR
AST_Mean_INT	aspartate aminotransferase measurement	KLRC3	0.0676711	up	POSITIVE MODULATOR
AST_Min_INT	aspartate aminotransferase measurement	KLRC3	0.0703656	up	POSITIVE MODULATOR
Mono_Abs_Max_INT	monocyte count	KLRC3	0.0425906	down	NEGATIVE MODULATOR
Mono_Abs_Mean_INT	monocyte count	KLRC3	0.0897322	down	NEGATIVE MODULATOR
Mono_Abs_Min_INT	monocyte count	KLRC3	0.0783868	down	NEGATIVE MODULATOR
Mono_Fra_Max_INT	monocyte percentage of leukocytes	KLRC3	0.057464	down	NEGATIVE MODULATOR
Mono_Fra_Mean	monocyte percentage of leukocytes	KLRC3	0.200952	down	NEGATIVE MODULATOR
Mono_Fra_Mean_INT	monocyte percentage of leukocytes	KLRC3	0.0836617	down	NEGATIVE MODULATOR
Mono_Fra_Min	monocyte percentage of leukocytes	KLRC3	0.169881	down	NEGATIVE MODULATOR
Mono_Fra_Min_INT	monocyte percentage of leukocytes	KLRC3	0.0705867	down	NEGATIVE MODULATOR
Tot_protein	Total protein	KLRC3	0.0388545	up	POSITIVE MODULATOR
Mono_Abs_Max_INT	monocyte count	KLRC4	0.0407951	down	NEGATIVE MODULATOR
Mono_Abs_Min_INT	monocyte count	KLRC4	0.077616	down	NEGATIVE MODULATOR
Mono_Fra_Max_INT	monocyte percentage of leukocytes	KLRC4	0.0570835	down	NEGATIVE MODULATOR
Mono_Fra_Mean	monocyte percentage of leukocytes	KLRC4	0.180454	down	NEGATIVE MODULATOR
Mono_Fra_Min	monocyte percentage of leukocytes	KLRC4	0.15239	down	NEGATIVE MODULATOR
Mono_Fra_Min_INT	monocyte percentage of leukocytes	KLRC4	0.0633701	down	NEGATIVE MODULATOR
Tot_protein	Total protein	KLRC4	0.0329654	up	POSITIVE MODULATOR
AST_Mean_INT	aspartate aminotransferase measurement	KLRK1	0.0532104	up	POSITIVE MODULATOR
AST_Min_INT	aspartate aminotransferase measurement	KLRK1	0.0641639	up	POSITIVE MODULATOR
Mono_Abs_Mean_INT	monocyte count	KLRK1	0.0970388	down	NEGATIVE MODULATOR
Mono_Abs_Min_INT	monocyte count	KLRK1	0.0865519	down	NEGATIVE MODULATOR
Mono_Fra_Max_INT	monocyte percentage of leukocytes	KLRK1	0.0642632	down	NEGATIVE MODULATOR
Mono_Fra_Mean	monocyte percentage of leukocytes	KLRK1	0.334547	down	NEGATIVE MODULATOR
Mono_Fra_Mean_INT	monocyte percentage of leukocytes	KLRK1	0.158602	down	NEGATIVE MODULATOR
Mono_Fra_Min	monocyte percentage of leukocytes	KLRK1	0.282519	down	NEGATIVE MODULATOR
Mono_Fra_Min_INT	monocyte percentage of leukocytes	KLRK1	0.117483	down	NEGATIVE MODULATOR
Lymph_Fra_Max	lymphocyte percentage of leukocytes	KMT5A	1.5321	down	NEGATIVE MODULATOR
Lymph_Fra_Max_INT	lymphocyte percentage of leukocytes	KMT5A	0.157211	down	NEGATIVE MODULATOR
MPV_Mean	mean platelet volume	KMT5A	0.19274	down	NEGATIVE MODULATOR
MPV_Mean_INT	mean platelet volume	KMT5A	0.158644	down	NEGATIVE MODULATOR
Platelet_Mean	platelet count	KMT5A	-9.16781	down	POSITIVE MODULATOR
Platelet_Mean_INT	platelet count	KMT5A	-0.232717	down	POSITIVE MODULATOR
Platelet_Min	platelet count	KMT5A	-9.77073	down	POSITIVE MODULATOR
Platelet_Min_INT	platelet count	KMT5A	-0.21863	down	POSITIVE MODULATOR
TotChol_Max	total cholesterol measurement	KMT5A	-1.7881	up	NEGATIVE MODULATOR
TotChol_Max_INT	total cholesterol measurement	KMT5A	-0.0420938	up	NEGATIVE MODULATOR
TotChol_Mean	total cholesterol measurement	KMT5A	-1.766	up	NEGATIVE MODULATOR
TotChol_Mean_INT	total cholesterol measurement	KMT5A	-0.0473998	up	NEGATIVE MODULATOR
TotChol_Min	total cholesterol measurement	KMT5A	-1.74813	up	NEGATIVE MODULATOR
TotChol_Min_INT	total cholesterol measurement	KMT5A	-0.0465154	up	NEGATIVE MODULATOR
phe_594	Urinary calculus	KMT5A	0.0827727	up	POSITIVE MODULATOR
phe_716_9	Arthropathy NOS	KMT5A	0.0475766	up	POSITIVE MODULATOR
Creat	Creatinine	KNG1	-0.0305885	up	NEGATIVE MODULATOR
Creat_BSP_Max	Creat total	KNG1	-0.0100404	up	NEGATIVE MODULATOR
Creat_BSP_Max_INT	Creat total	KNG1	-0.0352807	up	NEGATIVE MODULATOR
Creat_BSP_Mean_INT	Creat total	KNG1	-0.046992	up	NEGATIVE MODULATOR
Creat_BSP_Min_INT	Creat total	KNG1	-0.0477856	up	NEGATIVE MODULATOR
Cystatin_C	Cystatin C	KNG1	-0.0390352	up	NEGATIVE MODULATOR
eGFR_Max	glomerular filtration rate	KNG1	1.09513	down	NEGATIVE MODULATOR
eGFR_Max_INT	glomerular filtration rate	KNG1	0.0454693	down	NEGATIVE MODULATOR
eGFR_Mean	glomerular filtration rate	KNG1	1.02202	down	NEGATIVE MODULATOR
eGFR_Mean_INT	glomerular filtration rate	KNG1	0.0476982	down	NEGATIVE MODULATOR
eGFR_Min	glomerular filtration rate	KNG1	0.822013	down	NEGATIVE MODULATOR
eGFR_Min_INT	glomerular filtration rate	KNG1	0.0380397	down	NEGATIVE MODULATOR
phe_452	Other venous embolism and thrombosis	KNG1	0.217805	up	POSITIVE MODULATOR
phe_252	Disorders of parathyroid gland	KPNA1	0.584192	up	POSITIVE MODULATOR
phe_252_1	Hyperparathyroidism	KPNA1	0.621998	up	POSITIVE MODULATOR
phe_275_6	Hypercalcemia	KPNA1	0.796175	up	POSITIVE MODULATOR
A1C_Mean_INT	HbA1c measurement	KPNA4	-0.182799	up	NEGATIVE MODULATOR
A1C_Min_INT	HbA1c measurement	KPNA4	-0.179581	up	NEGATIVE MODULATOR
PSA_Max_INT	prostate specififc antigen measurement	KPNA4	0.147977	up or down	POSITIVE MODULATOR or NEGATIVE MODULATOR
PSA_Max_INT	prostate specififc antigen measurement	KPNA4	0.147977	up or down	POSITIVE MODULATOR or NEGATIVE MODULATOR
PSA_Mean_INT	prostate specififc antigen measurement	KPNA4	0.151389	up or down	POSITIVE MODULATOR or NEGATIVE MODULATOR
PSA_Mean_INT	prostate specififc antigen measurement	KPNA4	0.151389	up or down	POSITIVE MODULATOR or NEGATIVE MODULATOR
PSA_Min_INT	prostate specififc antigen measurement	KPNA4	0.12819	up or down	POSITIVE MODULATOR or NEGATIVE MODULATOR
PSA_Min_INT	prostate specififc antigen measurement	KPNA4	0.12819	up or down	POSITIVE MODULATOR or NEGATIVE MODULATOR
phe_250_2	Type 2 diabetes	KPNA4	-0.186018	up	NEGATIVE MODULATOR
Creat_BSP_Min_INT	Creat total	KRI1	0.0434737	up	POSITIVE MODULATOR
RDW_Min	red cell distribution width	KRI1	0.0409846	down	NEGATIVE MODULATOR
RDW_Min_INT	red cell distribution width	KRI1	0.0533519	down	NEGATIVE MODULATOR
ALT_Max	serum alanine aminotransferase measurement	KRT18	-7.59944	up	NEGATIVE MODULATOR
ALT_Max_INT	serum alanine aminotransferase measurement	KRT18	-0.267683	up	NEGATIVE MODULATOR
ALT_Mean	serum alanine aminotransferase measurement	KRT18	-4.68908	up	NEGATIVE MODULATOR
ALT_Mean_INT	serum alanine aminotransferase measurement	KRT18	-0.277837	up	NEGATIVE MODULATOR
ALT_Min	serum alanine aminotransferase measurement	KRT18	-2.48946	up	NEGATIVE MODULATOR
AST_Max	aspartate aminotransferase measurement	KRT18	-5.79212	up	NEGATIVE MODULATOR
AST_Max_INT	aspartate aminotransferase measurement	KRT18	-0.282452	up	NEGATIVE MODULATOR
AST_Mean	aspartate aminotransferase measurement	KRT18	-3.23805	up	NEGATIVE MODULATOR
AST_Mean_INT	aspartate aminotransferase measurement	KRT18	-0.305528	up	NEGATIVE MODULATOR
AST_Min	aspartate aminotransferase measurement	KRT18	-1.62087	up	NEGATIVE MODULATOR
AST_Min_INT	aspartate aminotransferase measurement	KRT18	-0.232608	up	NEGATIVE MODULATOR
Alk_Phosp	Alkaline phosphatase	KRT18	-0.226885	up	NEGATIVE MODULATOR
Creat	Creatinine	KRT18	-0.0935371	up	NEGATIVE MODULATOR
G_gtf	Gamma glutamyltransferase	KRT18	0.187748	up	POSITIVE MODULATOR
phe_172	Skin cancer	KRT1	1.00877	up	POSITIVE MODULATOR
phe_172_1	Melanomas of skin | dx or hx	KRT1	0.64787	up	POSITIVE MODULATOR
phe_172_2	Other non-epithelial cancer of skin	KRT1	1.06642	up	POSITIVE MODULATOR
phe_172_21	Basal cell carcinoma	KRT1	1.3609	up	POSITIVE MODULATOR
phe_172_22	Squamous cell carcinoma	KRT1	0.958647	up	POSITIVE MODULATOR
phe_702_2	Seborrheic keratosis	KRT1	0.669173	up	POSITIVE MODULATOR
phe_172	Skin cancer	KRT5	0.491153	up	POSITIVE MODULATOR
phe_172_1	Melanomas of skin | dx or hx	KRT5	0.381469	up	POSITIVE MODULATOR
phe_172_2	Other non-epithelial cancer of skin	KRT5	0.626593	up	POSITIVE MODULATOR
phe_172_21	Basal cell carcinoma	KRT5	0.662599	up	POSITIVE MODULATOR
phe_172_22	Squamous cell carcinoma	KRT5	0.581144	up	POSITIVE MODULATOR
phe_702_2	Seborrheic keratosis	KRT5	0.39488	up	POSITIVE MODULATOR
phe_172	Skin cancer	KRT6A	-0.171408	up	NEGATIVE MODULATOR
phe_172_1	Melanomas of skin | dx or hx	KRT6A	-0.109437	up	NEGATIVE MODULATOR
phe_172_2	Other non-epithelial cancer of skin	KRT6A	-0.184154	up	NEGATIVE MODULATOR
phe_172_21	Basal cell carcinoma	KRT6A	-0.233159	up	NEGATIVE MODULATOR
phe_172_22	Squamous cell carcinoma	KRT6A	-0.16921	up	NEGATIVE MODULATOR
phe_702_2	Seborrheic keratosis	KRT6A	-0.114711	up	NEGATIVE MODULATOR
phe_172	Skin cancer	KRT6C	-0.132334	up	NEGATIVE MODULATOR
phe_172_1	Melanomas of skin | dx or hx	KRT6C	-0.0849898	up	NEGATIVE MODULATOR
phe_172_2	Other non-epithelial cancer of skin	KRT6C	-0.139896	up	NEGATIVE MODULATOR
phe_172_21	Basal cell carcinoma	KRT6C	-0.178528	up	NEGATIVE MODULATOR
phe_172_22	Squamous cell carcinoma	KRT6C	-0.125759	up	NEGATIVE MODULATOR
phe_702_2	Seborrheic keratosis	KRT6C	-0.0877844	up	NEGATIVE MODULATOR
ALT_Max	serum alanine aminotransferase measurement	KRT79	-5.38836	up	NEGATIVE MODULATOR
ALT_Max_INT	serum alanine aminotransferase measurement	KRT79	-0.1898	up	NEGATIVE MODULATOR
ALT_Mean	serum alanine aminotransferase measurement	KRT79	-3.32477	up	NEGATIVE MODULATOR
ALT_Mean_INT	serum alanine aminotransferase measurement	KRT79	-0.196999	up	NEGATIVE MODULATOR
ALT_Min	serum alanine aminotransferase measurement	KRT79	-1.76514	up	NEGATIVE MODULATOR
AST_Max	aspartate aminotransferase measurement	KRT79	-4.10688	up	NEGATIVE MODULATOR
AST_Max_INT	aspartate aminotransferase measurement	KRT79	-0.200272	up	NEGATIVE MODULATOR
AST_Mean	aspartate aminotransferase measurement	KRT79	-2.29593	up	NEGATIVE MODULATOR
AST_Mean_INT	aspartate aminotransferase measurement	KRT79	-0.216634	up	NEGATIVE MODULATOR
AST_Min	aspartate aminotransferase measurement	KRT79	-1.14927	up	NEGATIVE MODULATOR
AST_Min_INT	aspartate aminotransferase measurement	KRT79	-0.16493	up	NEGATIVE MODULATOR
Alk_Phosp	Alkaline phosphatase	KRT79	-0.160872	up	NEGATIVE MODULATOR
G_gtf	Gamma glutamyltransferase	KRT79	0.133122	up	POSITIVE MODULATOR
ALT_Max	serum alanine aminotransferase measurement	KRT8	-1.23898	up	NEGATIVE MODULATOR
ALT_Max_INT	serum alanine aminotransferase measurement	KRT8	-0.040946	up	NEGATIVE MODULATOR
ALT_Mean	serum alanine aminotransferase measurement	KRT8	-0.789198	up	NEGATIVE MODULATOR
ALT_Mean_INT	serum alanine aminotransferase measurement	KRT8	-0.0442716	up	NEGATIVE MODULATOR
ALT_Min	serum alanine aminotransferase measurement	KRT8	-0.458305	up	NEGATIVE MODULATOR
AST_Max_INT	aspartate aminotransferase measurement	KRT8	-0.051962	up	NEGATIVE MODULATOR
AST_Mean	aspartate aminotransferase measurement	KRT8	-0.657423	up	NEGATIVE MODULATOR
AST_Mean_INT	aspartate aminotransferase measurement	KRT8	-0.0613151	up	NEGATIVE MODULATOR
AST_Min	aspartate aminotransferase measurement	KRT8	-0.373918	up	NEGATIVE MODULATOR
AST_Min_INT	aspartate aminotransferase measurement	KRT8	-0.051962	up	NEGATIVE MODULATOR
Alk_Phosp	Alkaline phosphatase	KRT8	-0.0329023	up	NEGATIVE MODULATOR
G_gtf	Gamma glutamyltransferase	KRT8	0.0331725	up	POSITIVE MODULATOR
Tot_bilirubin	Total bilirubin	KRT8	-0.0358122	up	NEGATIVE MODULATOR
phe_261	Vitamin deficiency	KRTAP5-10	0.0725107	up	POSITIVE MODULATOR
phe_261_4	Vitamin D deficiency	KRTAP5-10	0.0906684	up	POSITIVE MODULATOR
phe_261	Vitamin deficiency	KRTAP5-7	-0.105362	up	NEGATIVE MODULATOR
phe_261_4	Vitamin D deficiency	KRTAP5-7	-0.126101	up	NEGATIVE MODULATOR
phe_261	Vitamin deficiency	KRTAP5-8	-0.0712235	up	NEGATIVE MODULATOR
phe_261_4	Vitamin D deficiency	KRTAP5-8	-0.0872757	up	NEGATIVE MODULATOR
phe_261	Vitamin deficiency	KRTAP5-9	0.0584146	up	POSITIVE MODULATOR
phe_261_4	Vitamin D deficiency	KRTAP5-9	0.0730424	up	POSITIVE MODULATOR
A1C_Mean_INT	HbA1c measurement	KRTCAP2	-0.417234	up	NEGATIVE MODULATOR
A1C_Min_INT	HbA1c measurement	KRTCAP2	-0.412632	up	NEGATIVE MODULATOR
BUN_BSP_Max_INT	blood urea nitrogen measurement	KRTCAP2	0.411098	up	POSITIVE MODULATOR
BUN_BSP_Mean	blood urea nitrogen measurement	KRTCAP2	2.47426	up	POSITIVE MODULATOR
BUN_BSP_Mean_INT	blood urea nitrogen measurement	KRTCAP2	0.52461	up	POSITIVE MODULATOR
BUN_BSP_Min	blood urea nitrogen measurement	KRTCAP2	2.29018	up	POSITIVE MODULATOR
BUN_BSP_Min_INT	blood urea nitrogen measurement	KRTCAP2	0.484727	up	POSITIVE MODULATOR
G_gtf	Gamma glutamyltransferase	KRTCAP2	0.463405	up	POSITIVE MODULATOR
HCT_Max	hematocrit	KRTCAP2	-1.27118	down	POSITIVE MODULATOR
HCT_Max_INT	hematocrit	KRTCAP2	-0.330105	down	POSITIVE MODULATOR
MCHC_Max_INT	mean corpuscular hemoglobin concentration	KRTCAP2	0.326731	down	NEGATIVE MODULATOR
MCHC_Mean	mean corpuscular hemoglobin concentration	KRTCAP2	0.394224	down	NEGATIVE MODULATOR
MCHC_Mean_INT	mean corpuscular hemoglobin concentration	KRTCAP2	0.431039	down	NEGATIVE MODULATOR
MCHC_Min	mean corpuscular hemoglobin concentration	KRTCAP2	0.40036	down	NEGATIVE MODULATOR
MCHC_Min_INT	mean corpuscular hemoglobin concentration	KRTCAP2	0.372749	down	NEGATIVE MODULATOR
Potas_BSP_Max	potassium measurement	KRTCAP2	-0.12741	down	POSITIVE MODULATOR
Potas_BSP_Max_INT	potassium measurement	KRTCAP2	-0.271048	down	POSITIVE MODULATOR
Potas_BSP_Mean	potassium measurement	KRTCAP2	-0.0963012	down	POSITIVE MODULATOR
Potas_BSP_Mean_INT	potassium measurement	KRTCAP2	-0.39131	down	POSITIVE MODULATOR
RDW_Mean_INT	red cell distribution width	KRTCAP2	-0.363545	down	POSITIVE MODULATOR
UricAMeasure	uric acid measurement	KRTCAP2	0.47491	up	POSITIVE MODULATOR
phe_211	Benign neoplasm of other parts of digestive system	KRTCAP2	-1.34067	up	NEGATIVE MODULATOR
phe_274	Gout and other crystal arthropathies	KRTCAP2	1.18114	up	POSITIVE MODULATOR
phe_274_1	Gout	KRTCAP2	1.17807	up	POSITIVE MODULATOR
A1C_Max	HbA1c measurement	KRTCAP3	0.0687816	up	POSITIVE MODULATOR
A1C_Max_INT	HbA1c measurement	KRTCAP3	0.107157	up	POSITIVE MODULATOR
A1C_Mean	HbA1c measurement	KRTCAP3	0.145999	up	POSITIVE MODULATOR
A1C_Mean_INT	HbA1c measurement	KRTCAP3	0.113437	up	POSITIVE MODULATOR
A1C_Min	HbA1c measurement	KRTCAP3	0.0973328	up	POSITIVE MODULATOR
A1C_Min_INT	HbA1c measurement	KRTCAP3	0.104017	up	POSITIVE MODULATOR
AST_Max_INT	aspartate aminotransferase measurement	KRTCAP3	-0.0435565	up	NEGATIVE MODULATOR
AST_Mean	aspartate aminotransferase measurement	KRTCAP3	-1.25959	up	NEGATIVE MODULATOR
AST_Mean_INT	aspartate aminotransferase measurement	KRTCAP3	-0.0512337	up	NEGATIVE MODULATOR
AST_Min	aspartate aminotransferase measurement	KRTCAP3	-0.953424	up	NEGATIVE MODULATOR
AST_Min_INT	aspartate aminotransferase measurement	KRTCAP3	-0.113437	up	NEGATIVE MODULATOR
Calcium_mg_Max	calcium measurement	KRTCAP3	-0.0499584	up or down	POSITIVE MODULATOR or NEGATIVE MODULATOR
Calcium_mg_Max	calcium measurement	KRTCAP3	-0.0499584	up or down	POSITIVE MODULATOR or NEGATIVE MODULATOR
Calcium_mg_Max_INT	calcium measurement	KRTCAP3	-0.0391695	up or down	POSITIVE MODULATOR or NEGATIVE MODULATOR
Calcium_mg_Max_INT	calcium measurement	KRTCAP3	-0.0391695	up or down	POSITIVE MODULATOR or NEGATIVE MODULATOR
Calcium_mg_Mean	calcium measurement	KRTCAP3	-0.045221	up or down	POSITIVE MODULATOR or NEGATIVE MODULATOR
Calcium_mg_Mean	calcium measurement	KRTCAP3	-0.045221	up or down	POSITIVE MODULATOR or NEGATIVE MODULATOR
Calcium_mg_Mean_INT	calcium measurement	KRTCAP3	-0.109392	up or down	POSITIVE MODULATOR or NEGATIVE MODULATOR
Calcium_mg_Mean_INT	calcium measurement	KRTCAP3	-0.109392	up or down	POSITIVE MODULATOR or NEGATIVE MODULATOR
Calcium_mg_Min_INT	calcium measurement	KRTCAP3	-0.0871388	up or down	POSITIVE MODULATOR or NEGATIVE MODULATOR
Calcium_mg_Min_INT	calcium measurement	KRTCAP3	-0.0871388	up or down	POSITIVE MODULATOR or NEGATIVE MODULATOR
Creat	Creatinine	KRTCAP3	0.0243007	up	POSITIVE MODULATOR
Creat_BSP_Max_INT	Creat total	KRTCAP3	0.0651578	up	POSITIVE MODULATOR
Creat_BSP_Mean_INT	Creat total	KRTCAP3	0.033012	up	POSITIVE MODULATOR
Creat_BSP_Min_INT	Creat total	KRTCAP3	0.0327614	up	POSITIVE MODULATOR
G_gtf	Gamma glutamyltransferase	KRTCAP3	-0.143458	up	NEGATIVE MODULATOR
Glucose_Mean	glucose measurement	KRTCAP3	1.498	up	POSITIVE MODULATOR
Glucose_Mean_INT	glucose measurement	KRTCAP3	0.0487268	up	POSITIVE MODULATOR
Glucose_Min	glucose measurement	KRTCAP3	1.7016	up	POSITIVE MODULATOR
Glucose_Min_INT	glucose measurement	KRTCAP3	0.0447297	up	POSITIVE MODULATOR
Mono_Fra_Mean	monocyte percentage of leukocytes	KRTCAP3	0.250033	down	NEGATIVE MODULATOR
Mono_Fra_Mean_INT	monocyte percentage of leukocytes	KRTCAP3	0.113437	down	NEGATIVE MODULATOR
Platelet_Mean	platelet count	KRTCAP3	-1.91304	down	POSITIVE MODULATOR
Platelet_Mean_INT	platelet count	KRTCAP3	-0.0446532	down	POSITIVE MODULATOR
Potas_BSP_Max	potassium measurement	KRTCAP3	-0.0331284	down	POSITIVE MODULATOR
Potas_BSP_Max_INT	potassium measurement	KRTCAP3	-0.04642	down	POSITIVE MODULATOR
Potas_BSP_Mean	potassium measurement	KRTCAP3	-0.0276489	down	POSITIVE MODULATOR
Potas_BSP_Mean_INT	potassium measurement	KRTCAP3	-0.109198	down	POSITIVE MODULATOR
Potas_BSP_Min_INT	potassium measurement	KRTCAP3	-0.0664924	down	POSITIVE MODULATOR
TotChol_Min	total cholesterol measurement	KRTCAP3	-5.07132	up	NEGATIVE MODULATOR
TotChol_Min_INT	total cholesterol measurement	KRTCAP3	-0.0531138	up	NEGATIVE MODULATOR
Tot_protein	Total protein	KRTCAP3	-0.122183	up	NEGATIVE MODULATOR
eGFR_Max	glomerular filtration rate	KRTCAP3	-0.820992	down	POSITIVE MODULATOR
eGFR_Max_INT	glomerular filtration rate	KRTCAP3	-0.0329024	down	POSITIVE MODULATOR
eGFR_Mean	glomerular filtration rate	KRTCAP3	-1.8939	down	POSITIVE MODULATOR
eGFR_Mean_INT	glomerular filtration rate	KRTCAP3	-0.0956101	down	POSITIVE MODULATOR
phe_250_2	Type 2 diabetes	KRTCAP3	0.134241	up	POSITIVE MODULATOR
phe_272	Disorders of lipoid metabolism	KRTCAP3	-0.128353	up	NEGATIVE MODULATOR
phe_272_1	Hyperlipidemia	KRTCAP3	-0.138166	up	NEGATIVE MODULATOR
phe_272_12	Hyperglyceridemia	KRTCAP3	-0.226556	up	NEGATIVE MODULATOR
phe_274	Gout and other crystal arthropathies	KRTCAP3	-0.439227	up	NEGATIVE MODULATOR
phe_274_1	Gout	KRTCAP3	-0.172972	up	NEGATIVE MODULATOR
phe_274_11	Gouty arthropathy	KRTCAP3	-0.476758	up	NEGATIVE MODULATOR
phe_571	Chronic liver disease and cirrhosis	KRTCAP3	-0.0874263	up	NEGATIVE MODULATOR
phe_571_5	Other chronic nonalcoholic liver disease	KRTCAP3	-0.257114	up	NEGATIVE MODULATOR
phe_573_7	Abnormal results of function study of liver	KRTCAP3	-0.162015	up	NEGATIVE MODULATOR
Cystatin_C	Cystatin C	KYAT3	-0.0287482	up	NEGATIVE MODULATOR
G_gtf	Gamma glutamyltransferase	KYAT3	0.0413314	up	POSITIVE MODULATOR
HCT_Max	hematocrit	KYAT3	-0.092694	down	POSITIVE MODULATOR
HCT_Max_INT	hematocrit	KYAT3	-0.0233153	down	POSITIVE MODULATOR
UricAMeasure	uric acid measurement	KYAT3	-0.0334981	up	NEGATIVE MODULATOR
phe_401	Hypertension	KYAT3	-0.0473427	up	NEGATIVE MODULATOR
phe_401_1	Essential hypertension	KYAT3	-0.0485885	up	NEGATIVE MODULATOR
phe_454	Varicose veins	KYAT3	0.0890227	up	POSITIVE MODULATOR
Lymph_Abs_Mean	lymphocyte count	KYNU	0.0194447	down	NEGATIVE MODULATOR
Lymph_Abs_Mean_INT	lymphocyte count	KYNU	0.0434379	down	NEGATIVE MODULATOR
Lymph_Abs_Min_INT	lymphocyte count	KYNU	0.0329764	down	NEGATIVE MODULATOR
Tot_protein	Total protein	KYNU	0.0412511	up	POSITIVE MODULATOR
phe_530_13	Barrett's esophagus	L3HYPDH	-0.0916645	up	NEGATIVE MODULATOR
Mono_Abs_Mean_INT	monocyte count	L3MBTL2	-0.145486	down	POSITIVE MODULATOR
Mono_Fra_Max	monocyte percentage of leukocytes	L3MBTL2	-0.357493	down	POSITIVE MODULATOR
Mono_Fra_Max_INT	monocyte percentage of leukocytes	L3MBTL2	-0.127032	down	POSITIVE MODULATOR
Mono_Fra_Mean	monocyte percentage of leukocytes	L3MBTL2	-0.372513	down	POSITIVE MODULATOR
Mono_Fra_Mean_INT	monocyte percentage of leukocytes	L3MBTL2	-0.170807	down	POSITIVE MODULATOR
RDW_Mean_INT	red cell distribution width	L3MBTL2	-0.115445	down	POSITIVE MODULATOR
RDW_Min	red cell distribution width	L3MBTL2	-0.0995658	down	POSITIVE MODULATOR
RDW_Min_INT	red cell distribution width	L3MBTL2	-0.119307	down	POSITIVE MODULATOR
max_Weight	Weight	L3MBTL2	15.2342	up	POSITIVE MODULATOR
mean_Weight	Weight	L3MBTL2	13.6652	up	POSITIVE MODULATOR
mean_Weight_INT	Weight	L3MBTL2	0.313793	up	POSITIVE MODULATOR
phe_278_1	Obesity	L3MBTL2	0.173339	up	POSITIVE MODULATOR
ALT_Max_INT	serum alanine aminotransferase measurement	L3MBTL3	-0.0317233	up	NEGATIVE MODULATOR
ALT_Mean	serum alanine aminotransferase measurement	L3MBTL3	-0.580895	up	NEGATIVE MODULATOR
ALT_Mean_INT	serum alanine aminotransferase measurement	L3MBTL3	-0.0382457	up	NEGATIVE MODULATOR
ALT_Min	serum alanine aminotransferase measurement	L3MBTL3	-0.408661	up	NEGATIVE MODULATOR
ALT_Min_INT	serum alanine aminotransferase measurement	L3MBTL3	-0.0251591	up	NEGATIVE MODULATOR
AST_Max_INT	aspartate aminotransferase measurement	L3MBTL3	-0.0435453	up	NEGATIVE MODULATOR
AST_Mean	aspartate aminotransferase measurement	L3MBTL3	-0.490308	up	NEGATIVE MODULATOR
AST_Mean_INT	aspartate aminotransferase measurement	L3MBTL3	-0.0551129	up	NEGATIVE MODULATOR
AST_Min	aspartate aminotransferase measurement	L3MBTL3	-0.352184	up	NEGATIVE MODULATOR
AST_Min_INT	aspartate aminotransferase measurement	L3MBTL3	-0.0524343	up	NEGATIVE MODULATOR
Alk_Phosp	Alkaline phosphatase	L3MBTL3	-0.0221757	up	NEGATIVE MODULATOR
Calcium_mg_Max	calcium measurement	L3MBTL3	0.0163519	up or down	POSITIVE MODULATOR or NEGATIVE MODULATOR
Calcium_mg_Max	calcium measurement	L3MBTL3	0.0163519	up or down	POSITIVE MODULATOR or NEGATIVE MODULATOR
Calcium_mg_Max_INT	calcium measurement	L3MBTL3	0.0337752	up or down	POSITIVE MODULATOR or NEGATIVE MODULATOR
Calcium_mg_Max_INT	calcium measurement	L3MBTL3	0.0337752	up or down	POSITIVE MODULATOR or NEGATIVE MODULATOR
Calcium_mg_Mean	calcium measurement	L3MBTL3	0.0163023	up or down	POSITIVE MODULATOR or NEGATIVE MODULATOR
Calcium_mg_Mean	calcium measurement	L3MBTL3	0.0163023	up or down	POSITIVE MODULATOR or NEGATIVE MODULATOR
Calcium_mg_Mean_INT	calcium measurement	L3MBTL3	0.0368857	up or down	POSITIVE MODULATOR or NEGATIVE MODULATOR
Calcium_mg_Mean_INT	calcium measurement	L3MBTL3	0.0368857	up or down	POSITIVE MODULATOR or NEGATIVE MODULATOR
Calcium_mg_Min_INT	calcium measurement	L3MBTL3	0.0343796	up or down	POSITIVE MODULATOR or NEGATIVE MODULATOR
Calcium_mg_Min_INT	calcium measurement	L3MBTL3	0.0343796	up or down	POSITIVE MODULATOR or NEGATIVE MODULATOR
Creat	Creatinine	L3MBTL3	0.0327667	up	POSITIVE MODULATOR
Creat_BSP_Max	Creat total	L3MBTL3	0.00670414	up	POSITIVE MODULATOR
Creat_BSP_Max_INT	Creat total	L3MBTL3	0.0287016	up	POSITIVE MODULATOR
Creat_BSP_Mean_INT	Creat total	L3MBTL3	0.0349475	up	POSITIVE MODULATOR
Creat_BSP_Min_INT	Creat total	L3MBTL3	0.0336677	up	POSITIVE MODULATOR
G_gtf	Gamma glutamyltransferase	L3MBTL3	-0.030397	up	NEGATIVE MODULATOR
HCT_Max	hematocrit	L3MBTL3	-0.1706	down	POSITIVE MODULATOR
HCT_Max_INT	hematocrit	L3MBTL3	-0.0443495	down	POSITIVE MODULATOR
HCT_Mean	hematocrit	L3MBTL3	-0.0974828	down	POSITIVE MODULATOR
HCT_Mean_INT	hematocrit	L3MBTL3	-0.0243324	down	POSITIVE MODULATOR
HCT_Min_INT	hematocrit	L3MBTL3	-0.0173763	down	POSITIVE MODULATOR
Hemoglobin_Max	hemoglobin measurement	L3MBTL3	-0.0392306	down	POSITIVE MODULATOR
Hemoglobin_Max_INT	hemoglobin measurement	L3MBTL3	-0.0285955	down	POSITIVE MODULATOR
Hemoglobin_Mean	hemoglobin measurement	L3MBTL3	-0.0307246	down	POSITIVE MODULATOR
Hemoglobin_Mean_INT	hemoglobin measurement	L3MBTL3	-0.0213441	down	POSITIVE MODULATOR
Potas_BSP_Mean	potassium measurement	L3MBTL3	0.00518064	down	NEGATIVE MODULATOR
Potas_BSP_Mean_INT	potassium measurement	L3MBTL3	0.0205548	down	NEGATIVE MODULATOR
Potas_BSP_Min	potassium measurement	L3MBTL3	0.00597624	down	NEGATIVE MODULATOR
Potas_BSP_Min_INT	potassium measurement	L3MBTL3	0.0184014	down	NEGATIVE MODULATOR
RBC_Max	erythrocyte count	L3MBTL3	-0.0123015	down	POSITIVE MODULATOR
RBC_Max_INT	erythrocyte count	L3MBTL3	-0.0454783	down	POSITIVE MODULATOR
RBC_Mean_INT	erythrocyte count	L3MBTL3	-0.0344864	down	POSITIVE MODULATOR
Trig_Max	triglyceride measurement	L3MBTL3	-3.25451	up	NEGATIVE MODULATOR
Trig_Max_INT	triglyceride measurement	L3MBTL3	-0.045937	up	NEGATIVE MODULATOR
Trig_Mean	triglyceride measurement	L3MBTL3	-1.69091	up	NEGATIVE MODULATOR
Trig_Mean_INT	triglyceride measurement	L3MBTL3	-0.045844	up	NEGATIVE MODULATOR
Trig_Min_INT	triglyceride measurement	L3MBTL3	-0.0335573	up	NEGATIVE MODULATOR
WBC_Mean	leukocyte count	L3MBTL3	-0.0570627	down	POSITIVE MODULATOR
WBC_Mean_INT	leukocyte count	L3MBTL3	-0.0176622	down	POSITIVE MODULATOR
WBC_Min	leukocyte count	L3MBTL3	-0.0447333	down	POSITIVE MODULATOR
WBC_Min_INT	leukocyte count	L3MBTL3	-0.0326472	down	POSITIVE MODULATOR
eGFR_Max	glomerular filtration rate	L3MBTL3	-0.830345	down	POSITIVE MODULATOR
eGFR_Max_INT	glomerular filtration rate	L3MBTL3	-0.0449014	down	POSITIVE MODULATOR
eGFR_Mean	glomerular filtration rate	L3MBTL3	-0.716506	down	POSITIVE MODULATOR
eGFR_Mean_INT	glomerular filtration rate	L3MBTL3	-0.0334134	down	POSITIVE MODULATOR
eGFR_Min	glomerular filtration rate	L3MBTL3	-0.565148	down	POSITIVE MODULATOR
eGFR_Min_INT	glomerular filtration rate	L3MBTL3	-0.0263523	down	POSITIVE MODULATOR
max_BMI	Body Mass Index	L3MBTL3	0.190908	up	POSITIVE MODULATOR
max_BMI_INT	Body Mass Index	L3MBTL3	0.0334782	up	POSITIVE MODULATOR
max_Weight	Weight	L3MBTL3	3.34056	up	POSITIVE MODULATOR
max_Weight_INT	Weight	L3MBTL3	0.0718665	up	POSITIVE MODULATOR
mean_BMI	Body Mass Index	L3MBTL3	0.192752	up	POSITIVE MODULATOR
mean_BMI_INT	Body Mass Index	L3MBTL3	0.0372535	up	POSITIVE MODULATOR
mean_Weight	Weight	L3MBTL3	3.20938	up	POSITIVE MODULATOR
mean_Weight_INT	Weight	L3MBTL3	0.0760146	up	POSITIVE MODULATOR
min_BMI	Body Mass Index	L3MBTL3	0.180591	up	POSITIVE MODULATOR
min_BMI_INT	Body Mass Index	L3MBTL3	0.0370068	up	POSITIVE MODULATOR
min_Weight	Weight	L3MBTL3	2.83407	up	POSITIVE MODULATOR
min_Weight_INT	Weight	L3MBTL3	0.0724427	up	POSITIVE MODULATOR
phe_172	Skin cancer	L3MBTL3	-0.0341397	up	NEGATIVE MODULATOR
phe_172_2	Other non-epithelial cancer of skin	L3MBTL3	-0.0398792	up	NEGATIVE MODULATOR
phe_172_21	Basal cell carcinoma	L3MBTL3	-0.0404064	up	NEGATIVE MODULATOR
phe_185	Cancer of prostate	L3MBTL3	-0.0668381	up	NEGATIVE MODULATOR
phe_327_32	Obstructive sleep apnea	L3MBTL3	0.0339338	up	POSITIVE MODULATOR
phe_594	Urinary calculus	L3MBTL3	-0.067902	up	NEGATIVE MODULATOR
phe_594_1	Calculus of kidney	L3MBTL3	-0.067385	up	NEGATIVE MODULATOR
phe_594_3	Calculus of ureter	L3MBTL3	-0.0899184	up	NEGATIVE MODULATOR
PSA_Max_INT	prostate specififc antigen measurement	LACTB2	0.0590744	up or down	POSITIVE MODULATOR or NEGATIVE MODULATOR
PSA_Max_INT	prostate specififc antigen measurement	LACTB2	0.0590744	up or down	POSITIVE MODULATOR or NEGATIVE MODULATOR
PSA_Mean_INT	prostate specififc antigen measurement	LACTB2	0.0570614	up or down	POSITIVE MODULATOR or NEGATIVE MODULATOR
PSA_Mean_INT	prostate specififc antigen measurement	LACTB2	0.0570614	up or down	POSITIVE MODULATOR or NEGATIVE MODULATOR
phe_389_1	Sensorineural hearing loss	LACTB2	-0.0850764	up	NEGATIVE MODULATOR
max_BMI	Body Mass Index	LACTBL1	0.24585	up	POSITIVE MODULATOR
max_Weight	Weight	LACTBL1	2.00584	up	POSITIVE MODULATOR
mean_Weight	Weight	LACTBL1	1.77068	up	POSITIVE MODULATOR
Creat_BSP_Max_INT	Creat total	LACTB	-0.0697723	up	NEGATIVE MODULATOR
Creat_BSP_Mean_INT	Creat total	LACTB	-0.0857247	up	NEGATIVE MODULATOR
Creat_BSP_Min_INT	Creat total	LACTB	-0.0867549	up	NEGATIVE MODULATOR
Cystatin_C	Cystatin C	LACTB	-0.0387336	up	NEGATIVE MODULATOR
MPV_Max	mean platelet volume	LACTB	-0.0876357	down	POSITIVE MODULATOR
MPV_Max_INT	mean platelet volume	LACTB	-0.0685699	down	POSITIVE MODULATOR
MPV_Mean	mean platelet volume	LACTB	-0.0829529	down	POSITIVE MODULATOR
MPV_Mean_INT	mean platelet volume	LACTB	-0.0690717	down	POSITIVE MODULATOR
MPV_Min	mean platelet volume	LACTB	-0.0712458	down	POSITIVE MODULATOR
MPV_Min_INT	mean platelet volume	LACTB	-0.0817466	down	POSITIVE MODULATOR
Trig_Min_INT	triglyceride measurement	LACTB	-0.0703118	up	NEGATIVE MODULATOR
eGFR_Max	glomerular filtration rate	LACTB	1.73572	down	NEGATIVE MODULATOR
eGFR_Max_INT	glomerular filtration rate	LACTB	0.0595902	down	NEGATIVE MODULATOR
eGFR_Mean	glomerular filtration rate	LACTB	1.57087	down	NEGATIVE MODULATOR
eGFR_Mean_INT	glomerular filtration rate	LACTB	0.0786694	down	NEGATIVE MODULATOR
eGFR_Min_INT	glomerular filtration rate	LACTB	0.160587	down	NEGATIVE MODULATOR
G_gtf	Gamma glutamyltransferase	LAG3	-0.130937	up	NEGATIVE MODULATOR
Platelet_Mean	platelet count	LAMA5	-4.58794	down	POSITIVE MODULATOR
Platelet_Mean_INT	platelet count	LAMA5	-0.108686	down	POSITIVE MODULATOR
Platelet_Min	platelet count	LAMA5	-4.18608	down	POSITIVE MODULATOR
Platelet_Min_INT	platelet count	LAMA5	-0.142522	down	POSITIVE MODULATOR
Mono_Fra_Mean	monocyte percentage of leukocytes	LAMB3	0.579847	down	NEGATIVE MODULATOR
Mono_Fra_Mean_INT	monocyte percentage of leukocytes	LAMB3	0.282755	down	NEGATIVE MODULATOR
Creat	Creatinine	LAMC1	-0.0328096	up	NEGATIVE MODULATOR
Creat_BSP_Mean_INT	Creat total	LAMC1	-0.0341894	up	NEGATIVE MODULATOR
Cystatin_C	Cystatin C	LAMC1	-0.0296359	up	NEGATIVE MODULATOR
phe_250_7	Diabetic retinopathy	LAMC1	-0.0870355	up	NEGATIVE MODULATOR
phe_208	Benign neoplasm of colon	LAMC2	-0.0290799	up	NEGATIVE MODULATOR
phe_364_51	Fuchs' dystrophy	LAMC2	-0.175421	up	NEGATIVE MODULATOR
Creat	Creatinine	LANCL1	0.0896693	up	POSITIVE MODULATOR
Creat_BSP_Max_INT	Creat total	LANCL1	0.106165	up	POSITIVE MODULATOR
Creat_BSP_Mean_INT	Creat total	LANCL1	0.135974	up	POSITIVE MODULATOR
Creat_BSP_Min_INT	Creat total	LANCL1	0.100333	up	POSITIVE MODULATOR
Mono_Abs_Max_INT	monocyte count	LAPTM5	0.0935703	down	NEGATIVE MODULATOR
Mono_Abs_Mean_INT	monocyte count	LAPTM5	0.107433	down	NEGATIVE MODULATOR
WBC_Mean	leukocyte count	LAPTM5	0.128452	down	NEGATIVE MODULATOR
WBC_Mean_INT	leukocyte count	LAPTM5	0.0367676	down	NEGATIVE MODULATOR
WBC_Min	leukocyte count	LAPTM5	0.106704	down	NEGATIVE MODULATOR
WBC_Min_INT	leukocyte count	LAPTM5	0.0572636	down	NEGATIVE MODULATOR
MCHC_Max_INT	mean corpuscular hemoglobin concentration	LARP1	0.0749576	down	NEGATIVE MODULATOR
MCHC_Mean_INT	mean corpuscular hemoglobin concentration	LARP1	0.0854168	down	NEGATIVE MODULATOR
MCHC_Min_INT	mean corpuscular hemoglobin concentration	LARP1	0.0514783	down	NEGATIVE MODULATOR
MCH_Max	mean corpuscular hemoglobin	LARP1	0.249626	down	NEGATIVE MODULATOR
MCH_Max_INT	mean corpuscular hemoglobin	LARP1	0.131437	down	NEGATIVE MODULATOR
MCH_Mean	mean corpuscular hemoglobin	LARP1	0.167057	down	NEGATIVE MODULATOR
MCH_Mean_INT	mean corpuscular hemoglobin	LARP1	0.136318	down	NEGATIVE MODULATOR
MCH_Min	mean corpuscular hemoglobin	LARP1	0.215808	down	NEGATIVE MODULATOR
MCH_Min_INT	mean corpuscular hemoglobin	LARP1	0.124116	down	NEGATIVE MODULATOR
MCV_Max	mean corpuscular volume	LARP1	0.357874	down	NEGATIVE MODULATOR
MCV_Max_INT	mean corpuscular volume	LARP1	0.0986652	down	NEGATIVE MODULATOR
MCV_Mean	mean corpuscular volume	LARP1	0.333619	down	NEGATIVE MODULATOR
MCV_Mean_INT	mean corpuscular volume	LARP1	0.0680603	down	NEGATIVE MODULATOR
Creat_BSP_Mean_INT	Creat total	LARP4B	0.105618	up	POSITIVE MODULATOR
Creat_BSP_Min_INT	Creat total	LARP4B	0.0928377	up	POSITIVE MODULATOR
RDW_Max_INT	red cell distribution width	LARP4	0.0848912	down	NEGATIVE MODULATOR
RDW_Mean_INT	red cell distribution width	LARP4	0.101704	down	NEGATIVE MODULATOR
RDW_Min	red cell distribution width	LARP4	0.0890255	down	NEGATIVE MODULATOR
RDW_Min_INT	red cell distribution width	LARP4	0.112178	down	NEGATIVE MODULATOR
RDW_Max_INT	red cell distribution width	LARS	-0.0445018	down	POSITIVE MODULATOR
MCHC_Mean_INT	mean corpuscular hemoglobin concentration	LAT	-0.0959865	down	POSITIVE MODULATOR
MCV_Max	mean corpuscular volume	LAT	0.498484	down	NEGATIVE MODULATOR
MCV_Max_INT	mean corpuscular volume	LAT	0.147819	down	NEGATIVE MODULATOR
MCV_Mean	mean corpuscular volume	LAT	0.85029	down	NEGATIVE MODULATOR
MCV_Mean_INT	mean corpuscular volume	LAT	0.0970628	down	NEGATIVE MODULATOR
MCV_Min	mean corpuscular volume	LAT	0.431905	down	NEGATIVE MODULATOR
MCV_Min_INT	mean corpuscular volume	LAT	0.149476	down	NEGATIVE MODULATOR
Tot_protein	Total protein	LAT	0.0932131	up	POSITIVE MODULATOR
max_BMI	Body Mass Index	LAT	0.763821	up	POSITIVE MODULATOR
max_BMI_INT	Body Mass Index	LAT	0.223761	up	POSITIVE MODULATOR
max_Weight	Weight	LAT	11.6482	up	POSITIVE MODULATOR
max_Weight_INT	Weight	LAT	0.144863	up	POSITIVE MODULATOR
mean_BMI	Body Mass Index	LAT	1.172	up	POSITIVE MODULATOR
mean_BMI_INT	Body Mass Index	LAT	0.219539	up	POSITIVE MODULATOR
mean_Weight	Weight	LAT	6.02375	up	POSITIVE MODULATOR
mean_Weight_INT	Weight	LAT	0.247403	up	POSITIVE MODULATOR
min_BMI	Body Mass Index	LAT	0.896731	up	POSITIVE MODULATOR
min_BMI_INT	Body Mass Index	LAT	0.179008	up	POSITIVE MODULATOR
min_Weight	Weight	LAT	8.04694	up	POSITIVE MODULATOR
min_Weight_INT	Weight	LAT	0.119256	up	POSITIVE MODULATOR
phe_278	Overweight | obesity and other hyperalimentation	LAT	0.179008	up	POSITIVE MODULATOR
phe_278_1	Obesity	LAT	0.203073	up	POSITIVE MODULATOR
MCHC_Max	mean corpuscular hemoglobin concentration	LAX1	-0.163759	down	POSITIVE MODULATOR
MCHC_Max_INT	mean corpuscular hemoglobin concentration	LAX1	-0.16103	down	POSITIVE MODULATOR
MCHC_Mean	mean corpuscular hemoglobin concentration	LAX1	-0.169218	down	POSITIVE MODULATOR
MCHC_Mean_INT	mean corpuscular hemoglobin concentration	LAX1	-0.180817	down	POSITIVE MODULATOR
mean_Pulse	Heart rate	LBHD1	-0.624603	down	POSITIVE MODULATOR
mean_Pulse_INT	Heart rate	LBHD1	-0.0688885	down	POSITIVE MODULATOR
min_Pulse	Heart rate	LBHD1	-0.359062	down	POSITIVE MODULATOR
phe_454	Varicose veins	LBH	0.248782	up	POSITIVE MODULATOR
phe_454_1	Varicose veins of lower extremity	LBH	0.252296	up	POSITIVE MODULATOR
phe_362_2	Degeneration of macula and posterior pole of retina	LBP	0.0521963	up	POSITIVE MODULATOR
Platelet_Mean	platelet count	LBX2	3.36773	down	NEGATIVE MODULATOR
Platelet_Mean_INT	platelet count	LBX2	0.0822957	down	NEGATIVE MODULATOR
Platelet_Min	platelet count	LBX2	3.21792	down	NEGATIVE MODULATOR
Platelet_Min_INT	platelet count	LBX2	0.0727078	down	NEGATIVE MODULATOR
Alk_Phosp	Alkaline phosphatase	LCAT	0.121465	up	POSITIVE MODULATOR
HCT_Max	hematocrit	LCAT	0.448763	down	NEGATIVE MODULATOR
HCT_Max_INT	hematocrit	LCAT	0.111559	down	NEGATIVE MODULATOR
HCT_Mean	hematocrit	LCAT	0.418301	down	NEGATIVE MODULATOR
HCT_Mean_INT	hematocrit	LCAT	0.0988914	down	NEGATIVE MODULATOR
Hemoglobin_Max	hemoglobin measurement	LCAT	0.153947	down	NEGATIVE MODULATOR
Hemoglobin_Max_INT	hemoglobin measurement	LCAT	0.107027	down	NEGATIVE MODULATOR
Hemoglobin_Mean	hemoglobin measurement	LCAT	0.141167	down	NEGATIVE MODULATOR
Hemoglobin_Mean_INT	hemoglobin measurement	LCAT	0.0939877	down	NEGATIVE MODULATOR
MCV_Mean_INT	mean corpuscular volume	LCAT	-0.125936	down	POSITIVE MODULATOR
Potas_BSP_Mean_INT	potassium measurement	LCAT	0.0790813	down	NEGATIVE MODULATOR
RBC_Max	erythrocyte count	LCAT	0.053495	down	NEGATIVE MODULATOR
RBC_Max_INT	erythrocyte count	LCAT	0.173116	down	NEGATIVE MODULATOR
RBC_Mean	erythrocyte count	LCAT	0.0501515	down	NEGATIVE MODULATOR
RBC_Mean_INT	erythrocyte count	LCAT	0.148597	down	NEGATIVE MODULATOR
RBC_Min	erythrocyte count	LCAT	0.0460651	down	NEGATIVE MODULATOR
RBC_Min_INT	erythrocyte count	LCAT	0.102532	down	NEGATIVE MODULATOR
TotChol_Max	total cholesterol measurement	LCAT	4.91214	up	POSITIVE MODULATOR
TotChol_Max_INT	total cholesterol measurement	LCAT	0.11487	up	POSITIVE MODULATOR
TotChol_Mean	total cholesterol measurement	LCAT	4.51434	up	POSITIVE MODULATOR
TotChol_Mean_INT	total cholesterol measurement	LCAT	0.122915	up	POSITIVE MODULATOR
phe_696	Psoriasis and related disorders	LCE1D	-0.0622194	up	NEGATIVE MODULATOR
phe_696_4	Psoriasis	LCE1D	-0.0578716	up	NEGATIVE MODULATOR
phe_696_41	Psoriasis vulgaris	LCE1D	-0.0597151	up	NEGATIVE MODULATOR
phe_696_4	Psoriasis	LCE1E	-0.0776212	up	NEGATIVE MODULATOR
phe_696	Psoriasis and related disorders	LCE3A	0.256753	up	POSITIVE MODULATOR
phe_696_4	Psoriasis	LCE3A	0.155421	up	POSITIVE MODULATOR
phe_696_41	Psoriasis vulgaris	LCE3A	0.164159	up	POSITIVE MODULATOR
phe_696	Psoriasis and related disorders	LCE3C	-0.0972389	up	NEGATIVE MODULATOR
phe_696_4	Psoriasis	LCE3C	-0.0899732	up	NEGATIVE MODULATOR
phe_696_41	Psoriasis vulgaris	LCE3C	-0.094817	up	NEGATIVE MODULATOR
phe_696	Psoriasis and related disorders	LCE3D	-0.205091	up	NEGATIVE MODULATOR
phe_696_4	Psoriasis	LCE3D	-0.188886	up	NEGATIVE MODULATOR
phe_696_41	Psoriasis vulgaris	LCE3D	-0.197495	up	NEGATIVE MODULATOR
phe_696	Psoriasis and related disorders	LCE3E	-0.30845	up	NEGATIVE MODULATOR
phe_696_4	Psoriasis	LCE3E	-0.284079	up	NEGATIVE MODULATOR
phe_696_41	Psoriasis vulgaris	LCE3E	-0.297026	up	NEGATIVE MODULATOR
phe_696	Psoriasis and related disorders	LCE4A	-0.364242	up	NEGATIVE MODULATOR
phe_696_4	Psoriasis	LCE4A	-0.322862	up	NEGATIVE MODULATOR
phe_696_41	Psoriasis vulgaris	LCE4A	-0.329504	up	NEGATIVE MODULATOR
Alk_Phosp	Alkaline phosphatase	LCLAT1	-0.0246106	up	NEGATIVE MODULATOR
Creat_BSP_Mean_INT	Creat total	LCLAT1	-0.0379755	up	NEGATIVE MODULATOR
Tot_protein	Total protein	LCMT2	-0.082415	up	NEGATIVE MODULATOR
Trig_Mean	triglyceride measurement	LCMT2	-4.0691	up	NEGATIVE MODULATOR
Trig_Mean_INT	triglyceride measurement	LCMT2	-0.112957	up	NEGATIVE MODULATOR
Trig_Min	triglyceride measurement	LCMT2	-5.241	up	NEGATIVE MODULATOR
Trig_Min_INT	triglyceride measurement	LCMT2	-0.0628477	up	NEGATIVE MODULATOR
HCT_Max	hematocrit	LCN12	-0.162429	down	POSITIVE MODULATOR
HCT_Max_INT	hematocrit	LCN12	-0.0416491	down	POSITIVE MODULATOR
Hemoglobin_Max_INT	hemoglobin measurement	LCN12	-0.0379575	down	POSITIVE MODULATOR
G_gtf	Gamma glutamyltransferase	LCN2	-0.148343	up	NEGATIVE MODULATOR
Neut_Abs_Mean_INT	neutrophil count	LCN2	-0.13892	down	POSITIVE MODULATOR
WBC_Max	leukocyte count	LCN2	-0.454005	down	POSITIVE MODULATOR
WBC_Max_INT	leukocyte count	LCN2	-0.100559	down	POSITIVE MODULATOR
WBC_Mean	leukocyte count	LCN2	-0.350094	down	POSITIVE MODULATOR
WBC_Mean_INT	leukocyte count	LCN2	-0.104656	down	POSITIVE MODULATOR
phe_244	Hypothyroidism	LCN2	-0.220857	up	NEGATIVE MODULATOR
phe_244_4	Hypothyroidism NOS	LCN2	-0.222347	up	NEGATIVE MODULATOR
HCT_Max	hematocrit	LCNL1	-0.204948	down	POSITIVE MODULATOR
HCT_Max_INT	hematocrit	LCNL1	-0.0518539	down	POSITIVE MODULATOR
Hemoglobin_Max	hemoglobin measurement	LCNL1	-0.0706155	down	POSITIVE MODULATOR
Hemoglobin_Max_INT	hemoglobin measurement	LCNL1	-0.0503675	down	POSITIVE MODULATOR
Mono_Fra_Mean	monocyte percentage of leukocytes	LCNL1	0.122426	down	NEGATIVE MODULATOR
Mono_Fra_Mean_INT	monocyte percentage of leukocytes	LCNL1	0.0555799	down	NEGATIVE MODULATOR
Platelet_Min	platelet count	LCNL1	4.70159	down	NEGATIVE MODULATOR
Platelet_Min_INT	platelet count	LCNL1	0.105271	down	NEGATIVE MODULATOR
max_Weight	Weight	LCORL	7.54834	up	POSITIVE MODULATOR
max_Weight_INT	Weight	LCORL	0.159268	up	POSITIVE MODULATOR
mean_Weight	Weight	LCORL	7.18923	up	POSITIVE MODULATOR
mean_Weight_INT	Weight	LCORL	0.167663	up	POSITIVE MODULATOR
min_Weight	Weight	LCORL	6.13288	up	POSITIVE MODULATOR
min_Weight_INT	Weight	LCORL	0.154371	up	POSITIVE MODULATOR
ALT_Mean_INT	serum alanine aminotransferase measurement	LCT	0.0279682	up	POSITIVE MODULATOR
AST_Mean_INT	aspartate aminotransferase measurement	LCT	0.0256207	up	POSITIVE MODULATOR
BUN_BSP_Mean	blood urea nitrogen measurement	LCT	0.1603	up	POSITIVE MODULATOR
BUN_BSP_Mean_INT	blood urea nitrogen measurement	LCT	0.0259407	up	POSITIVE MODULATOR
BUN_BSP_Min	blood urea nitrogen measurement	LCT	0.171182	up	POSITIVE MODULATOR
BUN_BSP_Min_INT	blood urea nitrogen measurement	LCT	0.0318558	up	POSITIVE MODULATOR
Calcium_mg_Max	calcium measurement	LCT	0.0130371	up or down	POSITIVE MODULATOR or NEGATIVE MODULATOR
Calcium_mg_Max	calcium measurement	LCT	0.0130371	up or down	POSITIVE MODULATOR or NEGATIVE MODULATOR
Calcium_mg_Max_INT	calcium measurement	LCT	0.0233751	up or down	POSITIVE MODULATOR or NEGATIVE MODULATOR
Calcium_mg_Max_INT	calcium measurement	LCT	0.0233751	up or down	POSITIVE MODULATOR or NEGATIVE MODULATOR
Calcium_mg_Mean	calcium measurement	LCT	0.0137173	up or down	POSITIVE MODULATOR or NEGATIVE MODULATOR
Calcium_mg_Mean	calcium measurement	LCT	0.0137173	up or down	POSITIVE MODULATOR or NEGATIVE MODULATOR
Calcium_mg_Mean_INT	calcium measurement	LCT	0.0279361	up or down	POSITIVE MODULATOR or NEGATIVE MODULATOR
Calcium_mg_Mean_INT	calcium measurement	LCT	0.0279361	up or down	POSITIVE MODULATOR or NEGATIVE MODULATOR
HCT_Max_INT	hematocrit	LCT	0.0193062	down	NEGATIVE MODULATOR
HCT_Mean	hematocrit	LCT	0.0724914	down	NEGATIVE MODULATOR
HCT_Mean_INT	hematocrit	LCT	0.0173128	down	NEGATIVE MODULATOR
Hemoglobin_Mean	hemoglobin measurement	LCT	0.0295771	down	NEGATIVE MODULATOR
Hemoglobin_Mean_INT	hemoglobin measurement	LCT	0.0166097	down	NEGATIVE MODULATOR
MCV_Max_INT	mean corpuscular volume	LCT	-0.0261307	down	POSITIVE MODULATOR
MCV_Mean	mean corpuscular volume	LCT	-0.166308	down	POSITIVE MODULATOR
MCV_Mean_INT	mean corpuscular volume	LCT	-0.0342365	down	POSITIVE MODULATOR
Mono_Fra_Max	monocyte percentage of leukocytes	LCT	0.109274	down	NEGATIVE MODULATOR
Mono_Fra_Max_INT	monocyte percentage of leukocytes	LCT	0.0393535	down	NEGATIVE MODULATOR
Mono_Fra_Mean	monocyte percentage of leukocytes	LCT	0.117442	down	NEGATIVE MODULATOR
Mono_Fra_Mean_INT	monocyte percentage of leukocytes	LCT	0.0550702	down	NEGATIVE MODULATOR
Mono_Fra_Min	monocyte percentage of leukocytes	LCT	0.09628	down	NEGATIVE MODULATOR
Mono_Fra_Min_INT	monocyte percentage of leukocytes	LCT	0.0397248	down	NEGATIVE MODULATOR
Potas_BSP_Mean	potassium measurement	LCT	0.00503516	down	NEGATIVE MODULATOR
RBC_Max	erythrocyte count	LCT	0.0081718	down	NEGATIVE MODULATOR
RBC_Max_INT	erythrocyte count	LCT	0.0314519	down	NEGATIVE MODULATOR
RBC_Mean_INT	erythrocyte count	LCT	0.0280312	down	NEGATIVE MODULATOR
RBC_Min_INT	erythrocyte count	LCT	0.0209046	down	NEGATIVE MODULATOR
Sodium_BSP_Max_INT	sodium measurement	LCT	-0.0153459	down	POSITIVE MODULATOR
TotChol_Max	total cholesterol measurement	LCT	-1.18921	up	NEGATIVE MODULATOR
TotChol_Max_INT	total cholesterol measurement	LCT	-0.0273212	up	NEGATIVE MODULATOR
TotChol_Mean	total cholesterol measurement	LCT	-1.22602	up	NEGATIVE MODULATOR
TotChol_Mean_INT	total cholesterol measurement	LCT	-0.0326708	up	NEGATIVE MODULATOR
max_BMI	Body Mass Index	LCT	0.301786	up	POSITIVE MODULATOR
max_BMI_INT	Body Mass Index	LCT	0.0477955	up	POSITIVE MODULATOR
max_Weight	Weight	LCT	2.61117	up	POSITIVE MODULATOR
max_Weight_INT	Weight	LCT	0.0645052	up	POSITIVE MODULATOR
mean_BMI	Body Mass Index	LCT	0.310849	up	POSITIVE MODULATOR
mean_BMI_INT	Body Mass Index	LCT	0.0462752	up	POSITIVE MODULATOR
mean_Weight	Weight	LCT	2.73438	up	POSITIVE MODULATOR
mean_Weight_INT	Weight	LCT	0.0525466	up	POSITIVE MODULATOR
min_BMI	Body Mass Index	LCT	0.24351	up	POSITIVE MODULATOR
min_BMI_INT	Body Mass Index	LCT	0.0387685	up	POSITIVE MODULATOR
min_Weight	Weight	LCT	2.17549	up	POSITIVE MODULATOR
min_Weight_INT	Weight	LCT	0.0538488	up	POSITIVE MODULATOR
phe_278_1	Obesity	LCT	0.040585	up	POSITIVE MODULATOR
phe_278_11	Morbid obesity	LCT	0.0527366	up	POSITIVE MODULATOR
phe_327_3	Sleep apnea	LCT	0.0338964	up	POSITIVE MODULATOR
phe_333_1	Essential tremor	LCT	0.0985149	up	POSITIVE MODULATOR
phe_690	Erythematosquamous dermatosis	LCT	0.0807165	up	POSITIVE MODULATOR
phe_690_1	Seborrheic dermatitis	LCT	0.0639491	up	POSITIVE MODULATOR
phe_695	Erythematous conditions	LCT	0.0754894	up	POSITIVE MODULATOR
PSA_Max_INT	prostate specififc antigen measurement	LDAH	-0.0199431	up or down	POSITIVE MODULATOR or NEGATIVE MODULATOR
PSA_Max_INT	prostate specififc antigen measurement	LDAH	-0.0199431	up or down	POSITIVE MODULATOR or NEGATIVE MODULATOR
UricAMeasure	uric acid measurement	LDAH	-0.0149556	up	NEGATIVE MODULATOR
phe_442_1	Aortic aneurysm	LDAH	-0.0607144	up	NEGATIVE MODULATOR
phe_442_11	Abdominal aortic aneurysm	LDAH	-0.0740876	up	NEGATIVE MODULATOR
phe_530_13	Barrett's esophagus	LDAH	-0.0817552	up	NEGATIVE MODULATOR
Creat_BSP_Max_INT	Creat total	LDB2	0.0411689	up	POSITIVE MODULATOR
Creat_BSP_Mean_INT	Creat total	LDB2	0.0452086	up	POSITIVE MODULATOR
Creat_BSP_Min_INT	Creat total	LDB2	0.0403372	up	POSITIVE MODULATOR
eGFR_Mean_INT	glomerular filtration rate	LDB2	-0.0419808	down	POSITIVE MODULATOR
phe_372	Disorders of conjunctiva	LDB3	-0.189216	up	NEGATIVE MODULATOR
phe_728_71	Contracture of palmar fascia [Dupuytren's disease]	LDHAL6B	-0.152916	up	NEGATIVE MODULATOR
Dir_bilirubin	Direct bilirubin	LDHB	0.0785437	up	POSITIVE MODULATOR
Tot_bilirubin	Total bilirubin	LDHB	0.0646959	up	POSITIVE MODULATOR
MPV_Max	mean platelet volume	LDLRAP1	0.580391	down	NEGATIVE MODULATOR
MPV_Max_INT	mean platelet volume	LDLRAP1	0.458549	down	NEGATIVE MODULATOR
MPV_Mean	mean platelet volume	LDLRAP1	0.591331	down	NEGATIVE MODULATOR
MPV_Mean_INT	mean platelet volume	LDLRAP1	0.494067	down	NEGATIVE MODULATOR
MPV_Min	mean platelet volume	LDLRAP1	0.55272	down	NEGATIVE MODULATOR
MPV_Min_INT	mean platelet volume	LDLRAP1	0.44731	down	NEGATIVE MODULATOR
Platelet_Max_INT	platelet count	LDLRAP1	0.0648149	down	NEGATIVE MODULATOR
Platelet_Mean	platelet count	LDLRAP1	-3.23559	down	POSITIVE MODULATOR
Platelet_Mean_INT	platelet count	LDLRAP1	-0.0790053	down	POSITIVE MODULATOR
Platelet_Min	platelet count	LDLRAP1	4.23494	down	NEGATIVE MODULATOR
Platelet_Min_INT	platelet count	LDLRAP1	0.0968317	down	NEGATIVE MODULATOR
G_gtf	Gamma glutamyltransferase	LEAP2	-0.0618257	up	NEGATIVE MODULATOR
Platelet_Max	platelet count	LEMD2	8.09887	down	NEGATIVE MODULATOR
Platelet_Max_INT	platelet count	LEMD2	0.157695	down	NEGATIVE MODULATOR
Platelet_Mean	platelet count	LEMD2	7.43186	down	NEGATIVE MODULATOR
Platelet_Mean_INT	platelet count	LEMD2	0.1824	down	NEGATIVE MODULATOR
Platelet_Min	platelet count	LEMD2	6.91718	down	NEGATIVE MODULATOR
Platelet_Min_INT	platelet count	LEMD2	0.152754	down	NEGATIVE MODULATOR
mean_Weight_INT	Weight	LEMD2	-0.179982	up	NEGATIVE MODULATOR
min_Weight	Weight	LEMD2	-6.25679	up	NEGATIVE MODULATOR
min_Weight_INT	Weight	LEMD2	-0.164085	up	NEGATIVE MODULATOR
phe_242	Thyrotoxicosis with or without goiter	LEMD2	0.410495	up	POSITIVE MODULATOR
phe_242_1	Graves' disease	LEMD2	0.79033	up	POSITIVE MODULATOR
phe_250_1	Type 1 diabetes	LEMD2	-0.235551	up	NEGATIVE MODULATOR
phe_714_1	Rheumatoid arthritis	LEMD2	0.197016	up	POSITIVE MODULATOR
Potas_BSP_Mean_INT	potassium measurement	LFNG	0.136575	down	NEGATIVE MODULATOR
MPV_Max	mean platelet volume	LGALS3	0.152766	down	NEGATIVE MODULATOR
MPV_Max_INT	mean platelet volume	LGALS3	0.119397	down	NEGATIVE MODULATOR
MPV_Mean	mean platelet volume	LGALS3	0.15559	down	NEGATIVE MODULATOR
MPV_Mean_INT	mean platelet volume	LGALS3	0.129335	down	NEGATIVE MODULATOR
MPV_Min	mean platelet volume	LGALS3	0.14103	down	NEGATIVE MODULATOR
MPV_Min_INT	mean platelet volume	LGALS3	0.112449	down	NEGATIVE MODULATOR
max_Pulse_INT	Heart rate	LGALS3	0.0461312	down	NEGATIVE MODULATOR
mean_Pulse_INT	Heart rate	LGALS3	0.0452998	down	NEGATIVE MODULATOR
phe_716_9	Arthropathy NOS	LGALS3	0.0624352	up	POSITIVE MODULATOR
phe_740	Osteoarthrosis	LGALS3	0.0630136	up	POSITIVE MODULATOR
mean_Pulse	Heart rate	LGALS4	4.79362	down	NEGATIVE MODULATOR
mean_Pulse_INT	Heart rate	LGALS4	0.545966	down	NEGATIVE MODULATOR
min_Pulse	Heart rate	LGALS4	1.67208	down	NEGATIVE MODULATOR
min_Pulse_INT	Heart rate	LGALS4	0.230457	down	NEGATIVE MODULATOR
Creat	Creatinine	LGALS7B	-0.0269557	up	NEGATIVE MODULATOR
Creat_BSP_Mean_INT	Creat total	LGALS7B	-0.0252308	up	NEGATIVE MODULATOR
Creat_BSP_Min_INT	Creat total	LGALS7B	-0.0225864	up	NEGATIVE MODULATOR
Creat	Creatinine	LGALS7	0.0169616	up	POSITIVE MODULATOR
Creat_BSP_Mean_INT	Creat total	LGALS7	0.0115125	up	POSITIVE MODULATOR
Creat_BSP_Min_INT	Creat total	LGALS7	0.0106925	up	POSITIVE MODULATOR
Platelet_Mean	platelet count	LGALS8	3.49121	down	NEGATIVE MODULATOR
Platelet_Mean_INT	platelet count	LGALS8	0.0846902	down	NEGATIVE MODULATOR
Hemoglobin_Max	hemoglobin measurement	LGALS9B	-0.0681135	down	POSITIVE MODULATOR
Hemoglobin_Max_INT	hemoglobin measurement	LGALS9B	-0.0557515	down	POSITIVE MODULATOR
MCHC_Max	mean corpuscular hemoglobin concentration	LGALS9B	-0.051752	down	POSITIVE MODULATOR
MCHC_Max_INT	mean corpuscular hemoglobin concentration	LGALS9B	-0.0514969	down	POSITIVE MODULATOR
MCHC_Mean	mean corpuscular hemoglobin concentration	LGALS9B	-0.0653564	down	POSITIVE MODULATOR
MCHC_Mean_INT	mean corpuscular hemoglobin concentration	LGALS9B	-0.0699834	down	POSITIVE MODULATOR
MCHC_Min	mean corpuscular hemoglobin concentration	LGALS9B	-0.0366847	down	POSITIVE MODULATOR
MCHC_Min_INT	mean corpuscular hemoglobin concentration	LGALS9B	-0.0520538	down	POSITIVE MODULATOR
MCH_Max	mean corpuscular hemoglobin	LGALS9B	-0.166737	down	POSITIVE MODULATOR
MCH_Max_INT	mean corpuscular hemoglobin	LGALS9B	-0.0858523	down	POSITIVE MODULATOR
MCH_Mean	mean corpuscular hemoglobin	LGALS9B	-0.158712	down	POSITIVE MODULATOR
MCH_Mean_INT	mean corpuscular hemoglobin	LGALS9B	-0.0854702	down	POSITIVE MODULATOR
MCH_Min	mean corpuscular hemoglobin	LGALS9B	-0.138841	down	POSITIVE MODULATOR
MCH_Min_INT	mean corpuscular hemoglobin	LGALS9B	-0.0736241	down	POSITIVE MODULATOR
MCV_Max	mean corpuscular volume	LGALS9B	-0.340862	down	POSITIVE MODULATOR
MCV_Max_INT	mean corpuscular volume	LGALS9B	-0.0635613	down	POSITIVE MODULATOR
MCV_Mean	mean corpuscular volume	LGALS9B	-0.335767	down	POSITIVE MODULATOR
MCV_Mean_INT	mean corpuscular volume	LGALS9B	-0.0672553	down	POSITIVE MODULATOR
MCV_Min	mean corpuscular volume	LGALS9B	-0.314622	down	POSITIVE MODULATOR
MCV_Min_INT	mean corpuscular volume	LGALS9B	-0.0622875	down	POSITIVE MODULATOR
Sodium_BSP_Max	sodium measurement	LGR4	0.336804	down	NEGATIVE MODULATOR
Sodium_BSP_Max_INT	sodium measurement	LGR4	0.13353	down	NEGATIVE MODULATOR
Sodium_BSP_Mean	sodium measurement	LGR4	0.397574	down	NEGATIVE MODULATOR
Sodium_BSP_Mean_INT	sodium measurement	LGR4	0.18416	down	NEGATIVE MODULATOR
max_BMI	Body Mass Index	LGR4	-2.16429	up	NEGATIVE MODULATOR
max_BMI_INT	Body Mass Index	LGR4	-0.352151	up	NEGATIVE MODULATOR
max_Weight	Weight	LGR4	-14.1751	up	NEGATIVE MODULATOR
max_Weight_INT	Weight	LGR4	-0.300082	up	NEGATIVE MODULATOR
mean_BMI	Body Mass Index	LGR4	-1.90395	up	NEGATIVE MODULATOR
mean_BMI_INT	Body Mass Index	LGR4	-0.34667	up	NEGATIVE MODULATOR
mean_Weight	Weight	LGR4	-12.6884	up	NEGATIVE MODULATOR
mean_Weight_INT	Weight	LGR4	-0.295286	up	NEGATIVE MODULATOR
min_BMI	Body Mass Index	LGR4	-1.5237	up	NEGATIVE MODULATOR
min_BMI_INT	Body Mass Index	LGR4	-0.295971	up	NEGATIVE MODULATOR
min_Weight	Weight	LGR4	-10.3795	up	NEGATIVE MODULATOR
min_Weight_INT	Weight	LGR4	-0.256234	up	NEGATIVE MODULATOR
phe_278_1	Obesity	LGR4	-0.265826	up	NEGATIVE MODULATOR
Dir_bilirubin	Direct bilirubin	LGR6	0.0680757	up	POSITIVE MODULATOR
Testosterone	Testosterone	LHB	-0.041562	down	POSITIVE MODULATOR
phe_626_1	Irregular menstrual cycle/bleeding	LHB	0.121127	up	POSITIVE MODULATOR
Platelet_Max	platelet count	LHFPL2	5.64956	down	NEGATIVE MODULATOR
Platelet_Max_INT	platelet count	LHFPL2	0.250264	down	NEGATIVE MODULATOR
Platelet_Mean	platelet count	LHFPL2	11.6573	down	NEGATIVE MODULATOR
Platelet_Mean_INT	platelet count	LHFPL2	0.298475	down	NEGATIVE MODULATOR
Platelet_Min	platelet count	LHFPL2	11.0506	down	NEGATIVE MODULATOR
Platelet_Min_INT	platelet count	LHFPL2	0.254597	down	NEGATIVE MODULATOR
Cystatin_C	Cystatin C	LHPP	0.108028	up	POSITIVE MODULATOR
UricAMeasure	uric acid measurement	LHPP	0.0509148	up	POSITIVE MODULATOR
MCH_Max	mean corpuscular hemoglobin	LIF	-0.276126	down	POSITIVE MODULATOR
MCH_Max_INT	mean corpuscular hemoglobin	LIF	-0.124916	down	POSITIVE MODULATOR
MCH_Mean	mean corpuscular hemoglobin	LIF	-0.236798	down	POSITIVE MODULATOR
MCH_Mean_INT	mean corpuscular hemoglobin	LIF	-0.14198	down	POSITIVE MODULATOR
MCH_Min_INT	mean corpuscular hemoglobin	LIF	-0.111881	down	POSITIVE MODULATOR
MCV_Max	mean corpuscular volume	LIF	-0.671723	down	POSITIVE MODULATOR
MCV_Max_INT	mean corpuscular volume	LIF	-0.140511	down	POSITIVE MODULATOR
MCV_Mean	mean corpuscular volume	LIF	-0.651737	down	POSITIVE MODULATOR
MCV_Mean_INT	mean corpuscular volume	LIF	-0.128392	down	POSITIVE MODULATOR
MCV_Min	mean corpuscular volume	LIF	-0.594818	down	POSITIVE MODULATOR
MCV_Min_INT	mean corpuscular volume	LIF	-0.117095	down	POSITIVE MODULATOR
mean_Pulse	Heart rate	LIG3	-0.375923	down	POSITIVE MODULATOR
mean_Pulse_INT	Heart rate	LIG3	-0.0420056	down	POSITIVE MODULATOR
Alk_Phosp	Alkaline phosphatase	LILRA6	-0.0498505	up	NEGATIVE MODULATOR
Alk_Phosp	Alkaline phosphatase	LILRB3	-0.0224794	up	NEGATIVE MODULATOR
A1C_Max_INT	HbA1c measurement	LILRB5	-0.0190693	up	NEGATIVE MODULATOR
A1C_Mean_INT	HbA1c measurement	LILRB5	-0.0188775	up	NEGATIVE MODULATOR
A1C_Min_INT	HbA1c measurement	LILRB5	-0.0179628	up	NEGATIVE MODULATOR
AST_Max_INT	aspartate aminotransferase measurement	LILRB5	0.0197196	up	POSITIVE MODULATOR
AST_Mean	aspartate aminotransferase measurement	LILRB5	0.185444	up	POSITIVE MODULATOR
AST_Mean_INT	aspartate aminotransferase measurement	LILRB5	0.0251871	up	POSITIVE MODULATOR
AST_Min	aspartate aminotransferase measurement	LILRB5	0.154326	up	POSITIVE MODULATOR
AST_Min_INT	aspartate aminotransferase measurement	LILRB5	0.0253759	up	POSITIVE MODULATOR
Cystatin_C	Cystatin C	LILRB5	0.0154636	up	POSITIVE MODULATOR
Tot_protein	Total protein	LILRB5	-0.0116287	up	NEGATIVE MODULATOR
Trig_Max_INT	triglyceride measurement	LILRB5	-0.0175194	up	NEGATIVE MODULATOR
Trig_Mean_INT	triglyceride measurement	LILRB5	-0.0189983	up	NEGATIVE MODULATOR
Trig_Min_INT	triglyceride measurement	LILRB5	-0.017712	up	NEGATIVE MODULATOR
MCV_Max_INT	mean corpuscular volume	LIMA1	-0.0916468	down	POSITIVE MODULATOR
Platelet_Max	platelet count	LIMA1	10.242	down	NEGATIVE MODULATOR
Platelet_Max_INT	platelet count	LIMA1	0.185143	down	NEGATIVE MODULATOR
Platelet_Mean	platelet count	LIMA1	8.66629	down	NEGATIVE MODULATOR
Platelet_Mean_INT	platelet count	LIMA1	0.21103	down	NEGATIVE MODULATOR
Platelet_Min	platelet count	LIMA1	7.46201	down	NEGATIVE MODULATOR
Platelet_Min_INT	platelet count	LIMA1	0.165447	down	NEGATIVE MODULATOR
RDW_Mean_INT	red cell distribution width	LIMA1	0.13112	down	NEGATIVE MODULATOR
RDW_Min_INT	red cell distribution width	LIMA1	0.13731	down	NEGATIVE MODULATOR
WBC_Max_INT	leukocyte count	LIMA1	0.0484191	down	NEGATIVE MODULATOR
mean_Systolic	Systolic blood pressure	LIMA1	-1.32639	up	NEGATIVE MODULATOR
mean_Systolic_INT	Systolic blood pressure	LIMA1	-0.127743	up	NEGATIVE MODULATOR
phe_208	Benign neoplasm of colon	LIMA1	0.0917415	up	POSITIVE MODULATOR
phe_401	Hypertension	LIMA1	-0.216657	up	NEGATIVE MODULATOR
phe_401_1	Essential hypertension	LIMA1	-0.19471	up	NEGATIVE MODULATOR
phe_454	Varicose veins	LIMA1	0.34834	up	POSITIVE MODULATOR
HCT_Min_INT	hematocrit	LIMD2	-0.203588	down	POSITIVE MODULATOR
Hemoglobin_Mean	hemoglobin measurement	LIMD2	-0.318978	down	POSITIVE MODULATOR
Creat	Creatinine	LIME1	0.125296	up	POSITIVE MODULATOR
Creat_BSP_Max_INT	Creat total	LIME1	0.101397	up	POSITIVE MODULATOR
Creat_BSP_Mean_INT	Creat total	LIME1	0.125498	up	POSITIVE MODULATOR
Creat_BSP_Min_INT	Creat total	LIME1	0.104876	up	POSITIVE MODULATOR
G_gtf	Gamma glutamyltransferase	LIME1	-0.162225	up	NEGATIVE MODULATOR
Lymph_Fra_Mean	lymphocyte percentage of leukocytes	LIME1	0.693654	down	NEGATIVE MODULATOR
Lymph_Fra_Mean_INT	lymphocyte percentage of leukocytes	LIME1	0.0795148	down	NEGATIVE MODULATOR
MCH_Mean	mean corpuscular hemoglobin	LIME1	0.329887	down	NEGATIVE MODULATOR
MCH_Mean_INT	mean corpuscular hemoglobin	LIME1	0.102464	down	NEGATIVE MODULATOR
MCH_Min	mean corpuscular hemoglobin	LIME1	0.353947	down	NEGATIVE MODULATOR
MCH_Min_INT	mean corpuscular hemoglobin	LIME1	0.171092	down	NEGATIVE MODULATOR
MCV_Min	mean corpuscular volume	LIME1	0.8187	down	NEGATIVE MODULATOR
MCV_Min_INT	mean corpuscular volume	LIME1	0.132462	down	NEGATIVE MODULATOR
Neut_Abs_Mean	neutrophil count	LIME1	-0.285255	down	POSITIVE MODULATOR
Neut_Abs_Mean_INT	neutrophil count	LIME1	-0.140932	down	POSITIVE MODULATOR
Platelet_Max	platelet count	LIME1	-8.66154	down	POSITIVE MODULATOR
Platelet_Max_INT	platelet count	LIME1	-0.153983	down	POSITIVE MODULATOR
Tot_protein	Total protein	LIME1	-0.106541	up	NEGATIVE MODULATOR
phe_495	Asthma	LIME1	-0.201033	up	NEGATIVE MODULATOR
phe_555	Inflammatory bowel disease and other gastroenteritis and colitis	LIME1	-0.25212	up	NEGATIVE MODULATOR
phe_702_1	Actinic keratosis	LIME1	0.184335	up	POSITIVE MODULATOR
phe_939	Atopic/contact dermatitis due to other or unspecified	LIME1	-0.295668	up	NEGATIVE MODULATOR
RDW_Mean	red cell distribution width	LIMK2	-0.0997904	down	POSITIVE MODULATOR
RDW_Mean_INT	red cell distribution width	LIMK2	-0.122292	down	POSITIVE MODULATOR
RDW_Min	red cell distribution width	LIMK2	-0.0908597	down	POSITIVE MODULATOR
RDW_Min_INT	red cell distribution width	LIMK2	-0.104838	down	POSITIVE MODULATOR
Sodium_BSP_Max	sodium measurement	LIMK2	-0.217308	down	POSITIVE MODULATOR
Sodium_BSP_Max_INT	sodium measurement	LIMK2	-0.0889938	down	POSITIVE MODULATOR
Sodium_BSP_Mean	sodium measurement	LIMK2	-0.221129	down	POSITIVE MODULATOR
Sodium_BSP_Mean_INT	sodium measurement	LIMK2	-0.105182	down	POSITIVE MODULATOR
phe_244	Hypothyroidism	LIMK2	-0.17468	up	NEGATIVE MODULATOR
Hemoglobin_Max	hemoglobin measurement	LIN28B	-0.0540087	down	POSITIVE MODULATOR
Hemoglobin_Max_INT	hemoglobin measurement	LIN28B	-0.0389721	down	POSITIVE MODULATOR
Testosterone	Testosterone	LIN28B	-0.0279513	down	POSITIVE MODULATOR
max_Weight	Weight	LIN28B	4.84185	up	POSITIVE MODULATOR
max_Weight_INT	Weight	LIN28B	0.0974302	up	POSITIVE MODULATOR
mean_Weight	Weight	LIN28B	4.18243	up	POSITIVE MODULATOR
mean_Weight_INT	Weight	LIN28B	0.0930949	up	POSITIVE MODULATOR
min_Weight	Weight	LIN28B	2.91378	up	POSITIVE MODULATOR
min_Weight_INT	Weight	LIN28B	0.0700494	up	POSITIVE MODULATOR
MCV_Max	mean corpuscular volume	LIN52	0.504709	down	NEGATIVE MODULATOR
MCV_Max_INT	mean corpuscular volume	LIN52	0.102748	down	NEGATIVE MODULATOR
RDW_Max_INT	red cell distribution width	LIN52	-0.0664211	down	POSITIVE MODULATOR
RDW_Mean	red cell distribution width	LIN52	-0.134429	down	POSITIVE MODULATOR
RDW_Mean_INT	red cell distribution width	LIN52	-0.108535	down	POSITIVE MODULATOR
RDW_Min	red cell distribution width	LIN52	-0.127701	down	POSITIVE MODULATOR
RDW_Min_INT	red cell distribution width	LIN52	-0.175979	down	POSITIVE MODULATOR
Baso_Abs_Mean_INT	basophil count	LIN54	0.181693	down	NEGATIVE MODULATOR
HCT_Max	hematocrit	LIN54	0.605987	down	NEGATIVE MODULATOR
HCT_Max_INT	hematocrit	LIN54	0.154697	down	NEGATIVE MODULATOR
HCT_Mean	hematocrit	LIN54	0.638506	down	NEGATIVE MODULATOR
HCT_Mean_INT	hematocrit	LIN54	0.156762	down	NEGATIVE MODULATOR
HCT_Min	hematocrit	LIN54	0.621472	down	NEGATIVE MODULATOR
HCT_Min_INT	hematocrit	LIN54	0.125585	down	NEGATIVE MODULATOR
Hemoglobin_Max	hemoglobin measurement	LIN54	0.180764	down	NEGATIVE MODULATOR
Hemoglobin_Max_INT	hemoglobin measurement	LIN54	0.128527	down	NEGATIVE MODULATOR
Hemoglobin_Mean	hemoglobin measurement	LIN54	0.190365	down	NEGATIVE MODULATOR
Hemoglobin_Mean_INT	hemoglobin measurement	LIN54	0.129043	down	NEGATIVE MODULATOR
Hemoglobin_Min_INT	hemoglobin measurement	LIN54	0.10819	down	NEGATIVE MODULATOR
MCH_Max	mean corpuscular hemoglobin	LIN54	-0.391259	down	POSITIVE MODULATOR
MCH_Max_INT	mean corpuscular hemoglobin	LIN54	-0.204921	down	POSITIVE MODULATOR
MCH_Mean_INT	mean corpuscular hemoglobin	LIN54	-0.192016	down	POSITIVE MODULATOR
MCV_Max	mean corpuscular volume	LIN54	-0.960598	down	POSITIVE MODULATOR
MCV_Max_INT	mean corpuscular volume	LIN54	-0.17808	down	POSITIVE MODULATOR
MCV_Mean_INT	mean corpuscular volume	LIN54	-0.177047	down	POSITIVE MODULATOR
RBC_Max	erythrocyte count	LIN54	0.0681349	down	NEGATIVE MODULATOR
RBC_Max_INT	erythrocyte count	LIN54	0.229697	down	NEGATIVE MODULATOR
RBC_Mean	erythrocyte count	LIN54	0.0691672	down	NEGATIVE MODULATOR
RBC_Mean_INT	erythrocyte count	LIN54	0.213696	down	NEGATIVE MODULATOR
RBC_Min	erythrocyte count	LIN54	0.0696834	down	NEGATIVE MODULATOR
RBC_Min_INT	erythrocyte count	LIN54	0.16724	down	NEGATIVE MODULATOR
Baso_Fra_Max	basophil percentage of leukocytes	LINC00094	-0.0240109	down	POSITIVE MODULATOR
Baso_Fra_Max_INT	basophil percentage of leukocytes	LINC00094	-0.0862614	down	POSITIVE MODULATOR
Baso_Fra_Mean_INT	basophil percentage of leukocytes	LINC00094	-0.102565	down	POSITIVE MODULATOR
MCH_Max_INT	mean corpuscular hemoglobin	LINC00094	0.0827247	down	NEGATIVE MODULATOR
MPV_Max	mean platelet volume	LINC00094	-0.335824	down	POSITIVE MODULATOR
MPV_Max_INT	mean platelet volume	LINC00094	-0.262726	down	POSITIVE MODULATOR
MPV_Mean	mean platelet volume	LINC00094	-0.328938	down	POSITIVE MODULATOR
MPV_Mean_INT	mean platelet volume	LINC00094	-0.18035	down	POSITIVE MODULATOR
MPV_Min	mean platelet volume	LINC00094	-0.192142	down	POSITIVE MODULATOR
MPV_Min_INT	mean platelet volume	LINC00094	-0.236772	down	POSITIVE MODULATOR
Platelet_Max	platelet count	LINC00094	5.66369	down	NEGATIVE MODULATOR
Platelet_Max_INT	platelet count	LINC00094	0.11584	down	NEGATIVE MODULATOR
Platelet_Mean	platelet count	LINC00094	5.50068	down	NEGATIVE MODULATOR
Platelet_Mean_INT	platelet count	LINC00094	0.13665	down	NEGATIVE MODULATOR
Platelet_Min	platelet count	LINC00094	4.94229	down	NEGATIVE MODULATOR
Platelet_Min_INT	platelet count	LINC00094	0.110291	down	NEGATIVE MODULATOR
RDW_Max_INT	red cell distribution width	LINC00094	-0.0726468	down	POSITIVE MODULATOR
RDW_Mean	red cell distribution width	LINC00094	-0.0920375	down	POSITIVE MODULATOR
RDW_Mean_INT	red cell distribution width	LINC00094	-0.101323	down	POSITIVE MODULATOR
RDW_Min	red cell distribution width	LINC00094	-0.101323	down	POSITIVE MODULATOR
RDW_Min_INT	red cell distribution width	LINC00094	-0.123172	down	POSITIVE MODULATOR
phe_454	Varicose veins	LINC00176	-0.150006	up	NEGATIVE MODULATOR
Creat_BSP_Mean_INT	Creat total	LINC00634	-0.0493294	up	NEGATIVE MODULATOR
Lymph_Fra_Max	lymphocyte percentage of leukocytes	LINC00634	-0.808757	down	POSITIVE MODULATOR
Lymph_Fra_Max_INT	lymphocyte percentage of leukocytes	LINC00634	-0.0860535	down	POSITIVE MODULATOR
Lymph_Fra_Mean	lymphocyte percentage of leukocytes	LINC00634	-0.688914	down	POSITIVE MODULATOR
Lymph_Fra_Mean_INT	lymphocyte percentage of leukocytes	LINC00634	-0.0799763	down	POSITIVE MODULATOR
Neut_Fra_Mean_INT	neutrophil percentage of leukocytes	LINC00634	0.0865397	down	NEGATIVE MODULATOR
mean_BMI_INT	Body Mass Index	LINC00634	0.0963458	up	POSITIVE MODULATOR
Cystatin_C	Cystatin C	LINC00672	0.0487127	up	POSITIVE MODULATOR
Neut_Fra_Mean	neutrophil percentage of leukocytes	LINC00672	0.672674	down	NEGATIVE MODULATOR
Neut_Fra_Mean_INT	neutrophil percentage of leukocytes	LINC00672	0.137679	down	NEGATIVE MODULATOR
Neut_Abs_Min_INT	neutrophil count	LINC00854	0.0762918	down	NEGATIVE MODULATOR
WBC_Min	leukocyte count	LINC00854	0.131438	down	NEGATIVE MODULATOR
WBC_Min_INT	leukocyte count	LINC00854	0.0711841	down	NEGATIVE MODULATOR
Potas_BSP_Max	potassium measurement	LINC00950	-0.0200709	down	POSITIVE MODULATOR
Potas_BSP_Max_INT	potassium measurement	LINC00950	-0.040631	down	POSITIVE MODULATOR
phe_427_2	Atrial fibrillation and flutter	LINC01314	0.0658265	up	POSITIVE MODULATOR
phe_427_21	Atrial fibrillation	LINC01314	0.054089	up	POSITIVE MODULATOR
LDLC_Max	low density lipoprotein cholesterol measurement	LINC01336	-3.6629	up	NEGATIVE MODULATOR
LDLC_Max_INT	low density lipoprotein cholesterol measurement	LINC01336	-0.0956973	up	NEGATIVE MODULATOR
LDLC_Mean	low density lipoprotein cholesterol measurement	LINC01336	-3.12831	up	NEGATIVE MODULATOR
LDLC_Mean_INT	low density lipoprotein cholesterol measurement	LINC01336	-0.0948174	up	NEGATIVE MODULATOR
LDLC_Min	low density lipoprotein cholesterol measurement	LINC01336	-2.44413	up	NEGATIVE MODULATOR
LDLC_Min_INT	low density lipoprotein cholesterol measurement	LINC01336	-0.0741379	up	NEGATIVE MODULATOR
Sodium_BSP_Mean	sodium measurement	LINC01336	0.109095	down	NEGATIVE MODULATOR
Sodium_BSP_Mean_INT	sodium measurement	LINC01336	0.0494986	down	NEGATIVE MODULATOR
TotChol_Max	total cholesterol measurement	LINC01336	-4.29648	up	NEGATIVE MODULATOR
TotChol_Max_INT	total cholesterol measurement	LINC01336	-0.0976773	up	NEGATIVE MODULATOR
TotChol_Mean	total cholesterol measurement	LINC01336	-3.7355	up	NEGATIVE MODULATOR
TotChol_Mean_INT	total cholesterol measurement	LINC01336	-0.0987773	up	NEGATIVE MODULATOR
TotChol_Min	total cholesterol measurement	LINC01336	-2.94352	up	NEGATIVE MODULATOR
TotChol_Min_INT	total cholesterol measurement	LINC01336	-0.0778778	up	NEGATIVE MODULATOR
mean_Weight_INT	Weight	LINC01336	0.0866776	up	POSITIVE MODULATOR
phe_250_1	Type 1 diabetes	LINC01556	0.263371	up	POSITIVE MODULATOR
phe_250_13	Type 1 diabetes with ophthalmic manifestations	LINC01556	1.13292	up	POSITIVE MODULATOR
phe_362	Other retinal disorders	LINC01556	0.0969719	up	POSITIVE MODULATOR
phe_371_1	Uveitis | noninfectious or NOS	LINC01556	0.571617	up	POSITIVE MODULATOR
phe_471	Nasal polyps	LINC01556	0.298123	up	POSITIVE MODULATOR
phe_709_2	Sicca syndrome	LINC01556	0.302514	up	POSITIVE MODULATOR
phe_714	Rheumatoid arthritis and other inflammatory polyarthropathies	LINC01556	0.557871	up	POSITIVE MODULATOR
phe_714_1	Rheumatoid arthritis	LINC01556	0.362272	up	POSITIVE MODULATOR
phe_715_2	Ankylosing spondylitis	LINC01556	1.00463	up	POSITIVE MODULATOR
A1C_Max_INT	HbA1c measurement	LINGO1	0.106556	up	POSITIVE MODULATOR
A1C_Mean_INT	HbA1c measurement	LINGO1	0.10969	up	POSITIVE MODULATOR
A1C_Min_INT	HbA1c measurement	LINGO1	0.100636	up	POSITIVE MODULATOR
Glucose_Mean_INT	glucose measurement	LINGO1	0.0929455	up	POSITIVE MODULATOR
phe_250	Diabetes mellitus	LINGO1	0.139288	up	POSITIVE MODULATOR
phe_250_2	Type 2 diabetes	LINGO1	0.161226	up	POSITIVE MODULATOR
phe_250_24	Type 2 diabetes with neurological manifestations	LINGO1	0.147837	up	POSITIVE MODULATOR
G_gtf	Gamma glutamyltransferase	LINGO4	-0.0396211	up	NEGATIVE MODULATOR
HCT_Max	hematocrit	LINGO4	0.157352	down	NEGATIVE MODULATOR
HCT_Max_INT	hematocrit	LINGO4	0.0410473	down	NEGATIVE MODULATOR
HCT_Mean_INT	hematocrit	LINGO4	0.0382158	down	NEGATIVE MODULATOR
Hemoglobin_Max	hemoglobin measurement	LINGO4	0.0489128	down	NEGATIVE MODULATOR
Hemoglobin_Max_INT	hemoglobin measurement	LINGO4	0.0355939	down	NEGATIVE MODULATOR
phe_110	Dermatophytosis / Dermatomycosis	LINGO4	0.0763192	up	POSITIVE MODULATOR
phe_110_1	Dermatophytosis	LINGO4	0.0811871	up	POSITIVE MODULATOR
phe_110_11	Dermatophytosis of nail	LINGO4	0.0937283	up	POSITIVE MODULATOR
phe_172	Skin cancer	LINGO4	0.0952134	up	POSITIVE MODULATOR
phe_172_2	Other non-epithelial cancer of skin	LINGO4	0.103464	up	POSITIVE MODULATOR
phe_172_21	Basal cell carcinoma	LINGO4	0.0830848	up	POSITIVE MODULATOR
phe_690_1	Seborrheic dermatitis	LINGO4	0.0983487	up	POSITIVE MODULATOR
phe_702_1	Actinic keratosis	LINGO4	0.0842399	up	POSITIVE MODULATOR
phe_939	Atopic/contact dermatitis due to other or unspecified	LINGO4	0.124586	up	POSITIVE MODULATOR
Alk_Phosp	Alkaline phosphatase	LIPA	0.0334292	up	POSITIVE MODULATOR
Hemoglobin_Max	hemoglobin measurement	LIPA	-0.0343678	down	POSITIVE MODULATOR
Hemoglobin_Max_INT	hemoglobin measurement	LIPA	-0.0243321	down	POSITIVE MODULATOR
LDLC_Max	low density lipoprotein cholesterol measurement	LIPA	-1.29356	up	NEGATIVE MODULATOR
LDLC_Max_INT	low density lipoprotein cholesterol measurement	LIPA	-0.0355854	up	NEGATIVE MODULATOR
LDLC_Mean	low density lipoprotein cholesterol measurement	LIPA	-1.08012	up	NEGATIVE MODULATOR
LDLC_Mean_INT	low density lipoprotein cholesterol measurement	LIPA	-0.0345667	up	NEGATIVE MODULATOR
Lymph_Fra_Max	lymphocyte percentage of leukocytes	LIPA	-0.322276	down	POSITIVE MODULATOR
Lymph_Fra_Max_INT	lymphocyte percentage of leukocytes	LIPA	-0.0338075	down	POSITIVE MODULATOR
MCHC_Max	mean corpuscular hemoglobin concentration	LIPA	-0.0338668	down	POSITIVE MODULATOR
MCHC_Max_INT	mean corpuscular hemoglobin concentration	LIPA	-0.0330355	down	POSITIVE MODULATOR
MCHC_Mean	mean corpuscular hemoglobin concentration	LIPA	-0.0362418	down	POSITIVE MODULATOR
MCHC_Mean_INT	mean corpuscular hemoglobin concentration	LIPA	-0.0387419	down	POSITIVE MODULATOR
MCHC_Min	mean corpuscular hemoglobin concentration	LIPA	-0.0371499	down	POSITIVE MODULATOR
MCHC_Min_INT	mean corpuscular hemoglobin concentration	LIPA	-0.0325146	down	POSITIVE MODULATOR
MCH_Mean	mean corpuscular hemoglobin	LIPA	-0.0823824	down	POSITIVE MODULATOR
MCH_Mean_INT	mean corpuscular hemoglobin	LIPA	-0.0429647	down	POSITIVE MODULATOR
MCH_Min	mean corpuscular hemoglobin	LIPA	-0.0864863	down	POSITIVE MODULATOR
MCH_Min_INT	mean corpuscular hemoglobin	LIPA	-0.0403885	down	POSITIVE MODULATOR
Mono_Fra_Mean	monocyte percentage of leukocytes	LIPA	-0.0924275	down	POSITIVE MODULATOR
Mono_Fra_Mean_INT	monocyte percentage of leukocytes	LIPA	-0.0437837	down	POSITIVE MODULATOR
Neut_Abs_Mean	neutrophil count	LIPA	0.0677534	down	NEGATIVE MODULATOR
Neut_Abs_Mean_INT	neutrophil count	LIPA	0.0414373	down	NEGATIVE MODULATOR
Neut_Abs_Min	neutrophil count	LIPA	0.0728073	down	NEGATIVE MODULATOR
Neut_Abs_Min_INT	neutrophil count	LIPA	0.0500399	down	NEGATIVE MODULATOR
Neut_Fra_Mean	neutrophil percentage of leukocytes	LIPA	0.314098	down	NEGATIVE MODULATOR
Neut_Fra_Mean_INT	neutrophil percentage of leukocytes	LIPA	0.0348402	down	NEGATIVE MODULATOR
Neut_Fra_Min	neutrophil percentage of leukocytes	LIPA	0.374366	down	NEGATIVE MODULATOR
Neut_Fra_Min_INT	neutrophil percentage of leukocytes	LIPA	0.0379387	down	NEGATIVE MODULATOR
TotChol_Max	total cholesterol measurement	LIPA	-1.66828	up	NEGATIVE MODULATOR
TotChol_Max_INT	total cholesterol measurement	LIPA	-0.0401995	up	NEGATIVE MODULATOR
TotChol_Mean	total cholesterol measurement	LIPA	-1.53236	up	NEGATIVE MODULATOR
TotChol_Mean_INT	total cholesterol measurement	LIPA	-0.0420425	up	NEGATIVE MODULATOR
TotChol_Min	total cholesterol measurement	LIPA	-1.30406	up	NEGATIVE MODULATOR
TotChol_Min_INT	total cholesterol measurement	LIPA	-0.0355337	up	NEGATIVE MODULATOR
Tot_bilirubin	Total bilirubin	LIPA	-0.0245709	up	NEGATIVE MODULATOR
WBC_Mean	leukocyte count	LIPA	0.101706	down	NEGATIVE MODULATOR
WBC_Mean_INT	leukocyte count	LIPA	0.0299086	down	NEGATIVE MODULATOR
WBC_Min	leukocyte count	LIPA	0.0936702	down	NEGATIVE MODULATOR
WBC_Min_INT	leukocyte count	LIPA	0.0513807	down	NEGATIVE MODULATOR
phe_411	Ischemic Heart Disease	LIPA	0.0788672	up	POSITIVE MODULATOR
phe_411_1	Unstable angina (intermediate coronary syndrome)	LIPA	0.0739595	up	POSITIVE MODULATOR
phe_411_2	Myocardial infarction	LIPA	0.104649	up	POSITIVE MODULATOR
phe_411_3	Angina pectoris	LIPA	0.0670281	up	POSITIVE MODULATOR
phe_411_4	Coronary atherosclerosis	LIPA	0.0977531	up	POSITIVE MODULATOR
phe_411_8	Other chronic ischemic heart disease | unspecified	LIPA	0.0917448	up	POSITIVE MODULATOR
phe_433_1	Occlusion and stenosis of precerebral arteries	LIPA	0.0986307	up	POSITIVE MODULATOR
phe_442	Other aneurysm	LIPA	0.114204	up	POSITIVE MODULATOR
phe_442_1	Aortic aneurysm	LIPA	0.117007	up	POSITIVE MODULATOR
phe_442_11	Abdominal aortic aneurysm	LIPA	0.146128	up	POSITIVE MODULATOR
Hemoglobin_Max	hemoglobin measurement	LIPC	0.0843661	down	NEGATIVE MODULATOR
Hemoglobin_Max_INT	hemoglobin measurement	LIPC	0.0597286	down	NEGATIVE MODULATOR
Hemoglobin_Mean	hemoglobin measurement	LIPC	0.0887557	down	NEGATIVE MODULATOR
Hemoglobin_Mean_INT	hemoglobin measurement	LIPC	0.0616316	down	NEGATIVE MODULATOR
Hemoglobin_Min_INT	hemoglobin measurement	LIPC	0.0539943	down	NEGATIVE MODULATOR
MCHC_Max	mean corpuscular hemoglobin concentration	LIPC	0.0677466	down	NEGATIVE MODULATOR
MCHC_Max_INT	mean corpuscular hemoglobin concentration	LIPC	0.0667317	down	NEGATIVE MODULATOR
MCHC_Mean	mean corpuscular hemoglobin concentration	LIPC	0.0839855	down	NEGATIVE MODULATOR
MCHC_Mean_INT	mean corpuscular hemoglobin concentration	LIPC	0.0875377	down	NEGATIVE MODULATOR
MCHC_Min	mean corpuscular hemoglobin concentration	LIPC	0.0822094	down	NEGATIVE MODULATOR
MCHC_Min_INT	mean corpuscular hemoglobin concentration	LIPC	0.0733287	down	NEGATIVE MODULATOR
TotChol_Max	total cholesterol measurement	LIPC	-6.36615	up	NEGATIVE MODULATOR
TotChol_Max_INT	total cholesterol measurement	LIPC	-0.141583	up	NEGATIVE MODULATOR
TotChol_Mean	total cholesterol measurement	LIPC	-5.55421	up	NEGATIVE MODULATOR
TotChol_Mean_INT	total cholesterol measurement	LIPC	-0.142598	up	NEGATIVE MODULATOR
TotChol_Min	total cholesterol measurement	LIPC	-4.52151	up	NEGATIVE MODULATOR
TotChol_Min_INT	total cholesterol measurement	LIPC	-0.115702	up	NEGATIVE MODULATOR
phe_362_21	Macular degeneration | dry	LIPC	0.159344	up	POSITIVE MODULATOR
Mono_Abs_Mean_INT	monocyte count	LIPE	0.125948	down	NEGATIVE MODULATOR
Alk_Phosp	Alkaline phosphatase	LIPG	-0.0650878	up	NEGATIVE MODULATOR
phe_555	Inflammatory bowel disease and other gastroenteritis and colitis	LIPG	-0.129439	up	NEGATIVE MODULATOR
G_gtf	Gamma glutamyltransferase	LITAF	-0.121374	up	NEGATIVE MODULATOR
phe_555	Inflammatory bowel disease and other gastroenteritis and colitis	LITAF	-0.109603	up	NEGATIVE MODULATOR
phe_555_2	Ulcerative colitis	LITAF	-0.0980796	up	NEGATIVE MODULATOR
phe_574_1	Cholelithiasis	LITAF	-0.11227	up	NEGATIVE MODULATOR
AST_Mean_INT	aspartate aminotransferase measurement	LLGL1	-0.163197	up	NEGATIVE MODULATOR
AST_Min_INT	aspartate aminotransferase measurement	LLGL1	-0.0892868	up	NEGATIVE MODULATOR
Cystatin_C	Cystatin C	LLGL1	-0.101966	up	NEGATIVE MODULATOR
HCT_Mean_INT	hematocrit	LLGL1	0.0916129	down	NEGATIVE MODULATOR
Tot_protein	Total protein	LLGL1	-0.103869	up	NEGATIVE MODULATOR
Creat_BSP_Mean_INT	Creat total	LLGL2	-0.0286997	up	NEGATIVE MODULATOR
Creat_BSP_Min_INT	Creat total	LLGL2	-0.0276371	up	NEGATIVE MODULATOR
Trig_Max_INT	triglyceride measurement	LLGL2	-0.0461986	up	NEGATIVE MODULATOR
Trig_Mean_INT	triglyceride measurement	LLGL2	-0.0479277	up	NEGATIVE MODULATOR
phe_172_21	Basal cell carcinoma	LLGL2	-0.082562	up	NEGATIVE MODULATOR
Creat_BSP_Max_INT	Creat total	LMAN1L	-0.0493695	up	NEGATIVE MODULATOR
Creat_BSP_Mean_INT	Creat total	LMAN1L	-0.0576734	up	NEGATIVE MODULATOR
Creat_BSP_Min_INT	Creat total	LMAN1L	-0.0489158	up	NEGATIVE MODULATOR
HCT_Max	hematocrit	LMAN1L	-0.194007	down	POSITIVE MODULATOR
HCT_Max_INT	hematocrit	LMAN1L	-0.0496645	down	POSITIVE MODULATOR
HCT_Mean_INT	hematocrit	LMAN1L	-0.0395682	down	POSITIVE MODULATOR
Hemoglobin_Max	hemoglobin measurement	LMAN1L	-0.0677016	down	POSITIVE MODULATOR
Hemoglobin_Max_INT	hemoglobin measurement	LMAN1L	-0.0486889	down	POSITIVE MODULATOR
Hemoglobin_Mean_INT	hemoglobin measurement	LMAN1L	-0.0382523	down	POSITIVE MODULATOR
Lymph_Abs_Max	lymphocyte count	LMAN1L	-0.0549054	down	POSITIVE MODULATOR
Lymph_Abs_Max_INT	lymphocyte count	LMAN1L	-0.0719216	down	POSITIVE MODULATOR
Mono_Abs_Max_INT	monocyte count	LMAN1L	-0.0689721	down	POSITIVE MODULATOR
Mono_Abs_Mean_INT	monocyte count	LMAN1L	-0.0821313	down	POSITIVE MODULATOR
eGFR_Mean	glomerular filtration rate	LMAN1L	1.14054	down	NEGATIVE MODULATOR
eGFR_Mean_INT	glomerular filtration rate	LMAN1L	0.0530904	down	NEGATIVE MODULATOR
eGFR_Min_INT	glomerular filtration rate	LMAN1L	0.048099	down	NEGATIVE MODULATOR
max_Diastolic	Diastolic blood pressure	LMAN1L	-0.616665	up	NEGATIVE MODULATOR
max_Diastolic_INT	Diastolic blood pressure	LMAN1L	-0.0549054	up	NEGATIVE MODULATOR
mean_Diastolic	Diastolic blood pressure	LMAN1L	-0.385019	up	NEGATIVE MODULATOR
mean_Diastolic_INT	Diastolic blood pressure	LMAN1L	-0.0564936	up	NEGATIVE MODULATOR
phe_362_2	Degeneration of macula and posterior pole of retina	LMAN1L	0.0880302	up	POSITIVE MODULATOR
phe_401	Hypertension	LMAN1L	-0.0814506	up	NEGATIVE MODULATOR
phe_401_1	Essential hypertension	LMAN1L	-0.0764592	up	NEGATIVE MODULATOR
Calcium_mg_Max	calcium measurement	LMAN2L	-0.103501	up or down	POSITIVE MODULATOR or NEGATIVE MODULATOR
Calcium_mg_Max	calcium measurement	LMAN2L	-0.103501	up or down	POSITIVE MODULATOR or NEGATIVE MODULATOR
Calcium_mg_Max_INT	calcium measurement	LMAN2L	-0.229833	up or down	POSITIVE MODULATOR or NEGATIVE MODULATOR
Calcium_mg_Max_INT	calcium measurement	LMAN2L	-0.229833	up or down	POSITIVE MODULATOR or NEGATIVE MODULATOR
Calcium_mg_Mean	calcium measurement	LMAN2L	-0.0974125	up or down	POSITIVE MODULATOR or NEGATIVE MODULATOR
Calcium_mg_Mean	calcium measurement	LMAN2L	-0.0974125	up or down	POSITIVE MODULATOR or NEGATIVE MODULATOR
Calcium_mg_Mean_INT	calcium measurement	LMAN2L	-0.241248	up or down	POSITIVE MODULATOR or NEGATIVE MODULATOR
Calcium_mg_Mean_INT	calcium measurement	LMAN2L	-0.241248	up or down	POSITIVE MODULATOR or NEGATIVE MODULATOR
Calcium_mg_Min_INT	calcium measurement	LMAN2L	-0.182648	up or down	POSITIVE MODULATOR or NEGATIVE MODULATOR
Calcium_mg_Min_INT	calcium measurement	LMAN2L	-0.182648	up or down	POSITIVE MODULATOR or NEGATIVE MODULATOR
BUN_BSP_Max_INT	blood urea nitrogen measurement	LMAN2	0.241803	up	POSITIVE MODULATOR
BUN_BSP_Mean	blood urea nitrogen measurement	LMAN2	1.73467	up	POSITIVE MODULATOR
BUN_BSP_Mean_INT	blood urea nitrogen measurement	LMAN2	0.18374	up	POSITIVE MODULATOR
BUN_BSP_Min	blood urea nitrogen measurement	LMAN2	1.03064	up	POSITIVE MODULATOR
BUN_BSP_Min_INT	blood urea nitrogen measurement	LMAN2	0.20279	up	POSITIVE MODULATOR
Calcium_mg_Max	calcium measurement	LMAN2	0.139825	up or down	POSITIVE MODULATOR or NEGATIVE MODULATOR
Calcium_mg_Max	calcium measurement	LMAN2	0.139825	up or down	POSITIVE MODULATOR or NEGATIVE MODULATOR
Calcium_mg_Max_INT	calcium measurement	LMAN2	0.30383	up or down	POSITIVE MODULATOR or NEGATIVE MODULATOR
Calcium_mg_Max_INT	calcium measurement	LMAN2	0.30383	up or down	POSITIVE MODULATOR or NEGATIVE MODULATOR
Calcium_mg_Mean	calcium measurement	LMAN2	0.118799	up or down	POSITIVE MODULATOR or NEGATIVE MODULATOR
Calcium_mg_Mean	calcium measurement	LMAN2	0.118799	up or down	POSITIVE MODULATOR or NEGATIVE MODULATOR
Calcium_mg_Mean_INT	calcium measurement	LMAN2	0.291215	up or down	POSITIVE MODULATOR or NEGATIVE MODULATOR
Calcium_mg_Mean_INT	calcium measurement	LMAN2	0.291215	up or down	POSITIVE MODULATOR or NEGATIVE MODULATOR
Creat	Creatinine	LMAN2	0.163382	up	POSITIVE MODULATOR
Creat_BSP_Max	Creat total	LMAN2	0.0859241	up	POSITIVE MODULATOR
Creat_BSP_Max_INT	Creat total	LMAN2	0.397292	up	POSITIVE MODULATOR
Creat_BSP_Mean_INT	Creat total	LMAN2	0.468361	up	POSITIVE MODULATOR
Creat_BSP_Min_INT	Creat total	LMAN2	0.305937	up	POSITIVE MODULATOR
Cystatin_C	Cystatin C	LMAN2	0.337941	up	POSITIVE MODULATOR
HCT_Max	hematocrit	LMAN2	0.73701	down	NEGATIVE MODULATOR
HCT_Max_INT	hematocrit	LMAN2	0.190993	down	NEGATIVE MODULATOR
HCT_Mean	hematocrit	LMAN2	0.701438	down	NEGATIVE MODULATOR
HCT_Mean_INT	hematocrit	LMAN2	0.162983	down	NEGATIVE MODULATOR
Hemoglobin_Max	hemoglobin measurement	LMAN2	0.345568	down	NEGATIVE MODULATOR
Hemoglobin_Max_INT	hemoglobin measurement	LMAN2	0.250318	down	NEGATIVE MODULATOR
Hemoglobin_Mean	hemoglobin measurement	LMAN2	0.225823	down	NEGATIVE MODULATOR
Hemoglobin_Mean_INT	hemoglobin measurement	LMAN2	0.230238	down	NEGATIVE MODULATOR
UricAMeasure	uric acid measurement	LMAN2	0.173824	up	POSITIVE MODULATOR
eGFR_Max	glomerular filtration rate	LMAN2	-7.05425	down	POSITIVE MODULATOR
eGFR_Max_INT	glomerular filtration rate	LMAN2	-0.286242	down	POSITIVE MODULATOR
eGFR_Mean	glomerular filtration rate	LMAN2	-6.39998	down	POSITIVE MODULATOR
eGFR_Mean_INT	glomerular filtration rate	LMAN2	-0.440501	down	POSITIVE MODULATOR
eGFR_Min	glomerular filtration rate	LMAN2	-7.67356	down	POSITIVE MODULATOR
eGFR_Min_INT	glomerular filtration rate	LMAN2	-0.362704	down	POSITIVE MODULATOR
phe_594	Urinary calculus	LMAN2	0.542827	up	POSITIVE MODULATOR
phe_594_1	Calculus of kidney	LMAN2	0.528323	up	POSITIVE MODULATOR
phe_594_3	Calculus of ureter	LMAN2	1.50654	up	POSITIVE MODULATOR
phe_595	Hydronephrosis	LMAN2	0.728541	up	POSITIVE MODULATOR
phe_696_4	Psoriasis	LMAN2	0.677047	up	POSITIVE MODULATOR
mean_Pulse	Heart rate	LMBR1L	1.14988	down	NEGATIVE MODULATOR
mean_Pulse_INT	Heart rate	LMBR1L	0.130702	down	NEGATIVE MODULATOR
RDW_Min_INT	red cell distribution width	LMBRD2	-0.155689	down	POSITIVE MODULATOR
phe_425	Cardiomyopathy	LMF1	-0.32633	up	NEGATIVE MODULATOR
MCH_Min	mean corpuscular hemoglobin	LMF2	0.655317	down	NEGATIVE MODULATOR
RBC_Max	erythrocyte count	LMF2	-0.0715134	down	POSITIVE MODULATOR
RBC_Max_INT	erythrocyte count	LMF2	-0.243912	down	POSITIVE MODULATOR
RBC_Mean	erythrocyte count	LMF2	-0.0612972	down	POSITIVE MODULATOR
RBC_Mean_INT	erythrocyte count	LMF2	-0.187084	down	POSITIVE MODULATOR
RDW_Mean_INT	red cell distribution width	LMF2	-0.136176	down	POSITIVE MODULATOR
RDW_Min	red cell distribution width	LMF2	-0.127362	down	POSITIVE MODULATOR
RDW_Min_INT	red cell distribution width	LMF2	-0.15777	down	POSITIVE MODULATOR
WBC_Mean_INT	leukocyte count	LMNA	-0.100164	down	POSITIVE MODULATOR
phe_244	Hypothyroidism	LMNTD2	-0.153647	up	NEGATIVE MODULATOR
phe_365	Glaucoma	LMO7	-0.104697	up	NEGATIVE MODULATOR
max_BMI	Body Mass Index	LMOD1	-1.79059	up	NEGATIVE MODULATOR
max_BMI_INT	Body Mass Index	LMOD1	-0.285637	up	NEGATIVE MODULATOR
max_Weight	Weight	LMOD1	-13.5903	up	NEGATIVE MODULATOR
phe_185	Cancer of prostate	LMTK2	0.272739	up	POSITIVE MODULATOR
mean_Pulse	Heart rate	LMX1B	1.10812	down	NEGATIVE MODULATOR
mean_Pulse_INT	Heart rate	LMX1B	0.123539	down	NEGATIVE MODULATOR
min_Pulse	Heart rate	LMX1B	0.675732	down	NEGATIVE MODULATOR
min_Pulse_INT	Heart rate	LMX1B	0.0848483	down	NEGATIVE MODULATOR
phe_365	Glaucoma	LMX1B	0.216533	up	POSITIVE MODULATOR
phe_365_1	Open-angle glaucoma	LMX1B	0.204315	up	POSITIVE MODULATOR
phe_365_11	Primary open angle glaucoma	LMX1B	0.33566	up	POSITIVE MODULATOR
Cystatin_C	Cystatin C	LNPEP	-0.074288	up	NEGATIVE MODULATOR
Creat	Creatinine	LNPK	0.0420972	up	POSITIVE MODULATOR
Cystatin_C	Cystatin C	LNPK	0.07369	up	POSITIVE MODULATOR
phe_365	Glaucoma	LOXL1	-0.19703	up	NEGATIVE MODULATOR
phe_442	Other aneurysm	LOXL1	-0.4658	up	NEGATIVE MODULATOR
phe_442_1	Aortic aneurysm	LOXL1	-0.542239	up	NEGATIVE MODULATOR
phe_562	Diverticulosis and diverticulitis	LOXL1	-0.277091	up	NEGATIVE MODULATOR
MCHC_Mean_INT	mean corpuscular hemoglobin concentration	LOXL2	0.0660709	down	NEGATIVE MODULATOR
PSA_Max_INT	prostate specififc antigen measurement	LOXL2	0.0608828	up or down	POSITIVE MODULATOR or NEGATIVE MODULATOR
PSA_Max_INT	prostate specififc antigen measurement	LOXL2	0.0608828	up or down	POSITIVE MODULATOR or NEGATIVE MODULATOR
PSA_Min_INT	prostate specififc antigen measurement	LOXL2	-0.0567273	up or down	POSITIVE MODULATOR or NEGATIVE MODULATOR
PSA_Min_INT	prostate specififc antigen measurement	LOXL2	-0.0567273	up or down	POSITIVE MODULATOR or NEGATIVE MODULATOR
eGFR_Mean	glomerular filtration rate	LOXL4	-1.62494	down	POSITIVE MODULATOR
eGFR_Mean_INT	glomerular filtration rate	LOXL4	-0.0760126	down	POSITIVE MODULATOR
eGFR_Min	glomerular filtration rate	LOXL4	-1.51853	down	POSITIVE MODULATOR
eGFR_Min_INT	glomerular filtration rate	LOXL4	-0.0697934	down	POSITIVE MODULATOR
phe_411	Ischemic Heart Disease	LOXL4	0.100544	up	POSITIVE MODULATOR
phe_411_4	Coronary atherosclerosis	LOXL4	0.117474	up	POSITIVE MODULATOR
phe_585	Renal failure	LOXL4	0.119547	up	POSITIVE MODULATOR
Mono_Abs_Max	monocyte count	LPAR1	0.0389523	down	NEGATIVE MODULATOR
Mono_Abs_Max_INT	monocyte count	LPAR1	0.20118	down	NEGATIVE MODULATOR
Mono_Abs_Mean_INT	monocyte count	LPAR1	0.290046	down	NEGATIVE MODULATOR
Mono_Abs_Min_INT	monocyte count	LPAR1	0.23939	down	NEGATIVE MODULATOR
Mono_Fra_Max	monocyte percentage of leukocytes	LPAR1	0.628741	down	NEGATIVE MODULATOR
Mono_Fra_Max_INT	monocyte percentage of leukocytes	LPAR1	0.226799	down	NEGATIVE MODULATOR
Mono_Fra_Mean	monocyte percentage of leukocytes	LPAR1	0.675837	down	NEGATIVE MODULATOR
Mono_Fra_Mean_INT	monocyte percentage of leukocytes	LPAR1	0.313086	down	NEGATIVE MODULATOR
Mono_Fra_Min	monocyte percentage of leukocytes	LPAR1	0.509543	down	NEGATIVE MODULATOR
Mono_Fra_Min_INT	monocyte percentage of leukocytes	LPAR1	0.211731	down	NEGATIVE MODULATOR
Neut_Fra_Max_INT	neutrophil percentage of leukocytes	LPAR1	-0.0290187	down	POSITIVE MODULATOR
Neut_Fra_Mean	neutrophil percentage of leukocytes	LPAR1	-0.337141	down	POSITIVE MODULATOR
Neut_Fra_Mean_INT	neutrophil percentage of leukocytes	LPAR1	-0.0401353	down	POSITIVE MODULATOR
WBC_Max	leukocyte count	LPAR1	0.113372	down	NEGATIVE MODULATOR
WBC_Max_INT	leukocyte count	LPAR1	0.0289538	down	NEGATIVE MODULATOR
WBC_Mean	leukocyte count	LPAR1	0.131248	down	NEGATIVE MODULATOR
WBC_Mean_INT	leukocyte count	LPAR1	0.0378197	down	NEGATIVE MODULATOR
WBC_Min	leukocyte count	LPAR1	0.110026	down	NEGATIVE MODULATOR
WBC_Min_INT	leukocyte count	LPAR1	0.0611192	down	NEGATIVE MODULATOR
ALT_Max	serum alanine aminotransferase measurement	LPAR2	-2.81815	up	NEGATIVE MODULATOR
ALT_Max_INT	serum alanine aminotransferase measurement	LPAR2	-0.117353	up	NEGATIVE MODULATOR
ALT_Mean	serum alanine aminotransferase measurement	LPAR2	-2.10646	up	NEGATIVE MODULATOR
ALT_Mean_INT	serum alanine aminotransferase measurement	LPAR2	-0.121559	up	NEGATIVE MODULATOR
ALT_Min	serum alanine aminotransferase measurement	LPAR2	-1.36155	up	NEGATIVE MODULATOR
ALT_Min_INT	serum alanine aminotransferase measurement	LPAR2	-0.0706641	up	NEGATIVE MODULATOR
AST_Max_INT	aspartate aminotransferase measurement	LPAR2	-0.0992662	up	NEGATIVE MODULATOR
AST_Mean	aspartate aminotransferase measurement	LPAR2	-1.27448	up	NEGATIVE MODULATOR
AST_Mean_INT	aspartate aminotransferase measurement	LPAR2	-0.112726	up	NEGATIVE MODULATOR
AST_Min	aspartate aminotransferase measurement	LPAR2	-0.852596	up	NEGATIVE MODULATOR
AST_Min_INT	aspartate aminotransferase measurement	LPAR2	-0.0967425	up	NEGATIVE MODULATOR
Alk_Phosp	Alkaline phosphatase	LPAR2	0.124545	up	POSITIVE MODULATOR
TotChol_Max	total cholesterol measurement	LPAR2	6.33874	up	POSITIVE MODULATOR
TotChol_Max_INT	total cholesterol measurement	LPAR2	0.143431	up	POSITIVE MODULATOR
TotChol_Mean	total cholesterol measurement	LPAR2	5.37972	up	POSITIVE MODULATOR
TotChol_Mean_INT	total cholesterol measurement	LPAR2	0.140908	up	POSITIVE MODULATOR
TotChol_Min	total cholesterol measurement	LPAR2	4.22723	up	POSITIVE MODULATOR
TotChol_Min_INT	total cholesterol measurement	LPAR2	0.108099	up	POSITIVE MODULATOR
Trig_Max	triglyceride measurement	LPAR2	13.8636	up	POSITIVE MODULATOR
Trig_Max_INT	triglyceride measurement	LPAR2	0.16278	up	POSITIVE MODULATOR
Trig_Mean	triglyceride measurement	LPAR2	10.3304	up	POSITIVE MODULATOR
Trig_Mean_INT	triglyceride measurement	LPAR2	0.172454	up	POSITIVE MODULATOR
Trig_Min	triglyceride measurement	LPAR2	7.29354	up	POSITIVE MODULATOR
Trig_Min_INT	triglyceride measurement	LPAR2	0.145114	up	POSITIVE MODULATOR
phe_155_1	Malignant neoplasm of liver | primary	LPAR2	-0.667523	up	NEGATIVE MODULATOR
phe_272	Disorders of lipoid metabolism	LPAR2	0.177501	up	POSITIVE MODULATOR
phe_272_1	Hyperlipidemia	LPAR2	0.188858	up	POSITIVE MODULATOR
phe_272_11	Hypercholesterolemia	LPAR2	0.140066	up	POSITIVE MODULATOR
phe_571	Chronic liver disease and cirrhosis	LPAR2	-0.328504	up	NEGATIVE MODULATOR
phe_571_5	Other chronic nonalcoholic liver disease	LPAR2	-0.38024	up	NEGATIVE MODULATOR
Cystatin_C	Cystatin C	LPAR5	-0.0641396	up	NEGATIVE MODULATOR
phe_250_2	Type 2 diabetes	LPAR5	-0.09715	up	NEGATIVE MODULATOR
HCT_Mean	hematocrit	LPA	-0.188663	down	POSITIVE MODULATOR
HCT_Mean_INT	hematocrit	LPA	-0.0440586	down	POSITIVE MODULATOR
Hemoglobin_Mean	hemoglobin measurement	LPA	-0.0692974	down	POSITIVE MODULATOR
Hemoglobin_Mean_INT	hemoglobin measurement	LPA	-0.0455336	down	POSITIVE MODULATOR
LDLC_Max	low density lipoprotein cholesterol measurement	LPA	-1.77637	up	NEGATIVE MODULATOR
Mono_Fra_Max	monocyte percentage of leukocytes	LPA	-0.208138	down	POSITIVE MODULATOR
Mono_Fra_Max_INT	monocyte percentage of leukocytes	LPA	-0.0732034	down	POSITIVE MODULATOR
Mono_Fra_Mean	monocyte percentage of leukocytes	LPA	-0.185194	down	POSITIVE MODULATOR
Mono_Fra_Mean_INT	monocyte percentage of leukocytes	LPA	-0.0876802	down	POSITIVE MODULATOR
Trig_Max_INT	triglyceride measurement	LPA	0.0680136	up	POSITIVE MODULATOR
Trig_Mean_INT	triglyceride measurement	LPA	0.0710183	up	POSITIVE MODULATOR
phe_185	Cancer of prostate	LPA	0.196666	up	POSITIVE MODULATOR
phe_272	Disorders of lipoid metabolism	LPA	0.144222	up	POSITIVE MODULATOR
phe_272_1	Hyperlipidemia	LPA	0.15105	up	POSITIVE MODULATOR
phe_272_11	Hypercholesterolemia	LPA	0.0917774	up	POSITIVE MODULATOR
phe_395	Heart valve disorders	LPA	0.108713	up	POSITIVE MODULATOR
phe_395_2	Nonrheumatic aortic valve disorders	LPA	0.184647	up	POSITIVE MODULATOR
phe_411	Ischemic Heart Disease	LPA	0.163615	up	POSITIVE MODULATOR
phe_411_1	Unstable angina (intermediate coronary syndrome)	LPA	0.186559	up	POSITIVE MODULATOR
phe_411_2	Myocardial infarction	LPA	0.202402	up	POSITIVE MODULATOR
phe_411_3	Angina pectoris	LPA	0.19612	up	POSITIVE MODULATOR
phe_411_4	Coronary atherosclerosis	LPA	0.202675	up	POSITIVE MODULATOR
phe_411_8	Other chronic ischemic heart disease | unspecified	LPA	0.214147	up	POSITIVE MODULATOR
phe_433_1	Occlusion and stenosis of precerebral arteries	LPA	0.186013	up	POSITIVE MODULATOR
phe_440	Atherosclerosis	LPA	0.202675	up	POSITIVE MODULATOR
phe_440_2	Atherosclerosis of the extremities	LPA	0.221795	up	POSITIVE MODULATOR
phe_440_22	Atherosclerosis of native arteries of the extremities with intermittent claudication	LPA	0.260582	up	POSITIVE MODULATOR
phe_443	Peripheral vascular disease	LPA	0.156513	up	POSITIVE MODULATOR
phe_443_9	Peripheral vascular disease | unspecified	LPA	0.179731	up	POSITIVE MODULATOR
Baso_Fra_Max	basophil percentage of leukocytes	LPCAT3	-0.021054	down	POSITIVE MODULATOR
Baso_Fra_Max_INT	basophil percentage of leukocytes	LPCAT3	-0.0805365	down	POSITIVE MODULATOR
Baso_Fra_Mean_INT	basophil percentage of leukocytes	LPCAT3	-0.101999	down	POSITIVE MODULATOR
Baso_Fra_Min_INT	basophil percentage of leukocytes	LPCAT3	-0.0650015	down	POSITIVE MODULATOR
RDW_Mean_INT	red cell distribution width	LPCAT3	0.194226	down	NEGATIVE MODULATOR
RDW_Min	red cell distribution width	LPCAT3	0.172596	down	NEGATIVE MODULATOR
RDW_Min_INT	red cell distribution width	LPCAT3	0.232188	down	NEGATIVE MODULATOR
LDLC_Max	low density lipoprotein cholesterol measurement	LPIN3	1.78537	up	POSITIVE MODULATOR
LDLC_Max_INT	low density lipoprotein cholesterol measurement	LPIN3	0.166973	up	POSITIVE MODULATOR
TotChol_Max	total cholesterol measurement	LPIN3	9.37569	up	POSITIVE MODULATOR
TotChol_Max_INT	total cholesterol measurement	LPIN3	0.123191	up	POSITIVE MODULATOR
TotChol_Mean	total cholesterol measurement	LPIN3	4.14371	up	POSITIVE MODULATOR
TotChol_Mean_INT	total cholesterol measurement	LPIN3	0.185526	up	POSITIVE MODULATOR
mean_Pulse	Heart rate	LPIN3	-1.06473	down	POSITIVE MODULATOR
mean_Pulse_INT	Heart rate	LPIN3	-0.117229	down	POSITIVE MODULATOR
Alk_Phosp	Alkaline phosphatase	LPL	-0.0353033	up	NEGATIVE MODULATOR
LDLC_Mean	low density lipoprotein cholesterol measurement	LPL	1.46158	up	POSITIVE MODULATOR
LDLC_Mean_INT	low density lipoprotein cholesterol measurement	LPL	0.0496584	up	POSITIVE MODULATOR
LDLC_Min	low density lipoprotein cholesterol measurement	LPL	1.71405	up	POSITIVE MODULATOR
LDLC_Min_INT	low density lipoprotein cholesterol measurement	LPL	0.0594649	up	POSITIVE MODULATOR
MCHC_Max	mean corpuscular hemoglobin concentration	LPL	-0.179654	down	POSITIVE MODULATOR
MCHC_Max_INT	mean corpuscular hemoglobin concentration	LPL	-0.178714	down	POSITIVE MODULATOR
MCHC_Mean	mean corpuscular hemoglobin concentration	LPL	-0.159902	down	POSITIVE MODULATOR
MCHC_Mean_INT	mean corpuscular hemoglobin concentration	LPL	-0.174481	down	POSITIVE MODULATOR
MCHC_Min_INT	mean corpuscular hemoglobin concentration	LPL	-0.118986	down	POSITIVE MODULATOR
Platelet_Mean	platelet count	LPL	5.93988	down	NEGATIVE MODULATOR
Platelet_Mean_INT	platelet count	LPL	0.158491	down	NEGATIVE MODULATOR
Platelet_Min	platelet count	LPL	6.42428	down	NEGATIVE MODULATOR
Platelet_Min_INT	platelet count	LPL	0.153317	down	NEGATIVE MODULATOR
RDW_Max_INT	red cell distribution width	LPL	0.0473632	down	NEGATIVE MODULATOR
RDW_Mean	red cell distribution width	LPL	0.0548746	down	NEGATIVE MODULATOR
RDW_Mean_INT	red cell distribution width	LPL	0.0610297	down	NEGATIVE MODULATOR
RDW_Min	red cell distribution width	LPL	0.0542486	down	NEGATIVE MODULATOR
RDW_Min_INT	red cell distribution width	LPL	0.0687497	down	NEGATIVE MODULATOR
Tot_bilirubin	Total bilirubin	LPL	-0.0858296	up	NEGATIVE MODULATOR
Trig_Max	triglyceride measurement	LPL	-29.513	up	NEGATIVE MODULATOR
Trig_Max_INT	triglyceride measurement	LPL	-0.329143	up	NEGATIVE MODULATOR
Trig_Mean	triglyceride measurement	LPL	-22.6613	up	NEGATIVE MODULATOR
Trig_Mean_INT	triglyceride measurement	LPL	-0.395705	up	NEGATIVE MODULATOR
Trig_Min	triglyceride measurement	LPL	-39.5474	up	NEGATIVE MODULATOR
Trig_Min_INT	triglyceride measurement	LPL	-0.809855	up	NEGATIVE MODULATOR
phe_272	Disorders of lipoid metabolism	LPL	-0.311338	up	NEGATIVE MODULATOR
phe_272_1	Hyperlipidemia	LPL	-0.310397	up	NEGATIVE MODULATOR
phe_272_12	Hyperglyceridemia	LPL	-1.34976	up	NEGATIVE MODULATOR
phe_272_13	Mixed hyperlipidemia	LPL	-0.573931	up	NEGATIVE MODULATOR
phe_411	Ischemic Heart Disease	LPL	-0.244555	up	NEGATIVE MODULATOR
phe_411_1	Unstable angina (intermediate coronary syndrome)	LPL	-0.308516	up	NEGATIVE MODULATOR
phe_411_2	Myocardial infarction	LPL	-0.280298	up	NEGATIVE MODULATOR
phe_411_3	Angina pectoris	LPL	-0.239382	up	NEGATIVE MODULATOR
phe_411_4	Coronary atherosclerosis	LPL	-0.293467	up	NEGATIVE MODULATOR
phe_411_8	Other chronic ischemic heart disease | unspecified	LPL	-0.259605	up	NEGATIVE MODULATOR
phe_442_11	Abdominal aortic aneurysm	LPL	-0.339086	up	NEGATIVE MODULATOR
Mono_Fra_Mean	monocyte percentage of leukocytes	LPO	-0.201153	down	POSITIVE MODULATOR
MPV_Max	mean platelet volume	LRCH1	0.246972	down	NEGATIVE MODULATOR
MPV_Max_INT	mean platelet volume	LRCH1	0.192811	down	NEGATIVE MODULATOR
MPV_Mean	mean platelet volume	LRCH1	0.238739	down	NEGATIVE MODULATOR
MPV_Mean_INT	mean platelet volume	LRCH1	0.198011	down	NEGATIVE MODULATOR
MPV_Min	mean platelet volume	LRCH1	0.217942	down	NEGATIVE MODULATOR
MPV_Min_INT	mean platelet volume	LRCH1	0.173747	down	NEGATIVE MODULATOR
max_BMI	Body Mass Index	LRFN2	0.834218	up	POSITIVE MODULATOR
max_BMI_INT	Body Mass Index	LRFN2	0.130371	up	POSITIVE MODULATOR
mean_BMI	Body Mass Index	LRFN2	0.73575	up	POSITIVE MODULATOR
mean_BMI_INT	Body Mass Index	LRFN2	0.12919	up	POSITIVE MODULATOR
min_BMI	Body Mass Index	LRFN2	0.586867	up	POSITIVE MODULATOR
min_BMI_INT	Body Mass Index	LRFN2	0.112647	up	POSITIVE MODULATOR
MCV_Mean	mean corpuscular volume	LRFN4	-0.946417	down	POSITIVE MODULATOR
MCV_Mean_INT	mean corpuscular volume	LRFN4	-0.0915964	down	POSITIVE MODULATOR
MCV_Min_INT	mean corpuscular volume	LRFN4	-0.132213	down	POSITIVE MODULATOR
min_Pulse	Heart rate	LRIG1	1.05173	down	NEGATIVE MODULATOR
min_Pulse_INT	Heart rate	LRIG1	0.140759	down	NEGATIVE MODULATOR
Baso_Fra_Max	basophil percentage of leukocytes	LRP11	-0.00531854	down	POSITIVE MODULATOR
Baso_Fra_Mean_INT	basophil percentage of leukocytes	LRP11	-0.0184973	down	POSITIVE MODULATOR
MCH_Mean_INT	mean corpuscular hemoglobin	LRP11	0.0188723	down	NEGATIVE MODULATOR
MCH_Min	mean corpuscular hemoglobin	LRP11	0.0406376	down	NEGATIVE MODULATOR
MCH_Min_INT	mean corpuscular hemoglobin	LRP11	0.0186525	down	NEGATIVE MODULATOR
MCV_Max	mean corpuscular volume	LRP11	0.102971	down	NEGATIVE MODULATOR
MCV_Max_INT	mean corpuscular volume	LRP11	0.0192949	down	NEGATIVE MODULATOR
MCV_Mean	mean corpuscular volume	LRP11	0.113369	down	NEGATIVE MODULATOR
MCV_Mean_INT	mean corpuscular volume	LRP11	0.0226898	down	NEGATIVE MODULATOR
MCV_Min	mean corpuscular volume	LRP11	0.125483	down	NEGATIVE MODULATOR
MCV_Min_INT	mean corpuscular volume	LRP11	0.0230402	down	NEGATIVE MODULATOR
Potas_BSP_Mean_INT	potassium measurement	LRP11	0.0111309	down	NEGATIVE MODULATOR
RBC_Max_INT	erythrocyte count	LRP11	-0.0176176	down	POSITIVE MODULATOR
phe_172	Skin cancer	LRP11	0.0259974	up	POSITIVE MODULATOR
phe_172_11	C43 Malignant melanoma of skin	LRP11	0.0830956	up	POSITIVE MODULATOR
phe_361_1	Retinal detachment with retinal defect	LRP11	-0.0617139	up	NEGATIVE MODULATOR
phe_427_2	Atrial fibrillation and flutter	LRP11	0.0236915	up	POSITIVE MODULATOR
phe_495	Asthma	LRP11	0.0215878	up	POSITIVE MODULATOR
HCT_Max	hematocrit	LRP12	1.37703	down	NEGATIVE MODULATOR
HCT_Max_INT	hematocrit	LRP12	0.352365	down	NEGATIVE MODULATOR
Hemoglobin_Max	hemoglobin measurement	LRP12	0.457432	down	NEGATIVE MODULATOR
Hemoglobin_Max_INT	hemoglobin measurement	LRP12	0.324662	down	NEGATIVE MODULATOR
MPV_Max	mean platelet volume	LRP12	-2.17905	down	POSITIVE MODULATOR
MPV_Max_INT	mean platelet volume	LRP12	-1.70777	down	POSITIVE MODULATOR
MPV_Mean	mean platelet volume	LRP12	-2.21115	down	POSITIVE MODULATOR
MPV_Mean_INT	mean platelet volume	LRP12	-1.84628	down	POSITIVE MODULATOR
MPV_Min	mean platelet volume	LRP12	-2.06757	down	POSITIVE MODULATOR
MPV_Min_INT	mean platelet volume	LRP12	-1.66385	down	POSITIVE MODULATOR
Platelet_Max	platelet count	LRP12	62.027	down	NEGATIVE MODULATOR
Platelet_Max_INT	platelet count	LRP12	1.22635	down	NEGATIVE MODULATOR
Platelet_Mean	platelet count	LRP12	59.8142	down	NEGATIVE MODULATOR
Platelet_Mean_INT	platelet count	LRP12	1.48311	down	NEGATIVE MODULATOR
Platelet_Min	platelet count	LRP12	50.9122	down	NEGATIVE MODULATOR
Platelet_Min_INT	platelet count	LRP12	1.15541	down	NEGATIVE MODULATOR
WBC_Mean	leukocyte count	LRP12	1.19426	down	NEGATIVE MODULATOR
WBC_Mean_INT	leukocyte count	LRP12	0.307432	down	NEGATIVE MODULATOR
WBC_Min	leukocyte count	LRP12	0.875	down	NEGATIVE MODULATOR
WBC_Min_INT	leukocyte count	LRP12	0.472973	down	NEGATIVE MODULATOR
phe_451	Phlebitis and thrombophlebitis	LRP12	1.65203	up	POSITIVE MODULATOR
phe_451_2	Phlebitis and thrombophlebitis of lower extremities	LRP12	2.09797	up	POSITIVE MODULATOR
phe_452	Other venous embolism and thrombosis	LRP12	1.28716	up	POSITIVE MODULATOR
phe_452_2	Deep vein thrombosis [DVT]	LRP12	1.70439	up	POSITIVE MODULATOR
mean_Diastolic	Diastolic blood pressure	LRP1	0.761741	up	POSITIVE MODULATOR
mean_Diastolic_INT	Diastolic blood pressure	LRP1	0.112622	up	POSITIVE MODULATOR
phe_411	Ischemic Heart Disease	LRP1	-0.124385	up	NEGATIVE MODULATOR
phe_411_4	Coronary atherosclerosis	LRP1	-0.170678	up	NEGATIVE MODULATOR
phe_474_2	Chronic tonsillitis and adenoiditis	LRP1	-0.283839	up	NEGATIVE MODULATOR
phe_495	Asthma	LRP1	-0.303524	up	NEGATIVE MODULATOR
Baso_Fra_Mean_INT	basophil percentage of leukocytes	LRP3	0.156917	down	NEGATIVE MODULATOR
MCV_Max_INT	mean corpuscular volume	LRP3	0.203248	down	NEGATIVE MODULATOR
Creat_BSP_Mean_INT	Creat total	LRP4	0.028918	up	POSITIVE MODULATOR
Creat_BSP_Min_INT	Creat total	LRP4	0.0266	up	POSITIVE MODULATOR
Trig_Max	triglyceride measurement	LRP4	-4.78063	up	NEGATIVE MODULATOR
Trig_Max_INT	triglyceride measurement	LRP4	-0.0591832	up	NEGATIVE MODULATOR
Trig_Mean	triglyceride measurement	LRP4	-4.13013	up	NEGATIVE MODULATOR
Trig_Mean_INT	triglyceride measurement	LRP4	-0.0664402	up	NEGATIVE MODULATOR
Trig_Min	triglyceride measurement	LRP4	-3.03267	up	NEGATIVE MODULATOR
Trig_Min_INT	triglyceride measurement	LRP4	-0.055021	up	NEGATIVE MODULATOR
phe_172_21	Basal cell carcinoma	LRP4	-0.0895008	up	NEGATIVE MODULATOR
phe_415_1	Acute pulmonary heart disease	LRP4	0.176378	up	POSITIVE MODULATOR
phe_415_11	Pulmonary embolism and infarction | acute	LRP4	0.189156	up	POSITIVE MODULATOR
phe_442	Other aneurysm	LRP4	0.121694	up	POSITIVE MODULATOR
phe_442_1	Aortic aneurysm	LRP4	0.12777	up	POSITIVE MODULATOR
phe_442_11	Abdominal aortic aneurysm	LRP4	0.130325	up	POSITIVE MODULATOR
phe_451	Phlebitis and thrombophlebitis	LRP4	0.188786	up	POSITIVE MODULATOR
phe_451_2	Phlebitis and thrombophlebitis of lower extremities	LRP4	0.291373	up	POSITIVE MODULATOR
phe_452	Other venous embolism and thrombosis	LRP4	0.198496	up	POSITIVE MODULATOR
phe_452_2	Deep vein thrombosis [DVT]	LRP4	0.224638	up	POSITIVE MODULATOR
phe_743	Osteoporosis | osteopenia and pathological fracture	LRP4	-0.064763	up	NEGATIVE MODULATOR
G_gtf	Gamma glutamyltransferase	LRPAP1	0.0964287	up	POSITIVE MODULATOR
Tot_protein	Total protein	LRPAP1	0.0920851	up	POSITIVE MODULATOR
Trig_Max_INT	triglyceride measurement	LRPAP1	0.0532817	up	POSITIVE MODULATOR
Trig_Mean	triglyceride measurement	LRPAP1	3.15962	up	POSITIVE MODULATOR
Trig_Mean_INT	triglyceride measurement	LRPAP1	0.0558667	up	POSITIVE MODULATOR
Trig_Min_INT	triglyceride measurement	LRPAP1	0.0451696	up	POSITIVE MODULATOR
ALT_Max	serum alanine aminotransferase measurement	LRRC14	3.97233	up	POSITIVE MODULATOR
ALT_Max_INT	serum alanine aminotransferase measurement	LRRC14	0.215662	up	POSITIVE MODULATOR
ALT_Mean	serum alanine aminotransferase measurement	LRRC14	3.27493	up	POSITIVE MODULATOR
ALT_Mean_INT	serum alanine aminotransferase measurement	LRRC14	0.269577	up	POSITIVE MODULATOR
ALT_Min	serum alanine aminotransferase measurement	LRRC14	2.4975	up	POSITIVE MODULATOR
ALT_Min_INT	serum alanine aminotransferase measurement	LRRC14	0.188047	up	POSITIVE MODULATOR
Alk_Phosp	Alkaline phosphatase	LRRC14	-0.0371997	up	NEGATIVE MODULATOR
MCHC_Max	mean corpuscular hemoglobin concentration	LRRC14	0.059558	down	NEGATIVE MODULATOR
MCHC_Max_INT	mean corpuscular hemoglobin concentration	LRRC14	0.058787	down	NEGATIVE MODULATOR
MCHC_Mean	mean corpuscular hemoglobin concentration	LRRC14	0.202933	down	NEGATIVE MODULATOR
MCHC_Mean_INT	mean corpuscular hemoglobin concentration	LRRC14	0.213794	down	NEGATIVE MODULATOR
MCHC_Min	mean corpuscular hemoglobin concentration	LRRC14	0.205791	down	NEGATIVE MODULATOR
MCHC_Min_INT	mean corpuscular hemoglobin concentration	LRRC14	0.182925	down	NEGATIVE MODULATOR
RDW_Min_INT	red cell distribution width	LRRC14	0.0780834	down	NEGATIVE MODULATOR
HCT_Max	hematocrit	LRRC16A	-0.124306	down	POSITIVE MODULATOR
HCT_Max_INT	hematocrit	LRRC16A	-0.0312681	down	POSITIVE MODULATOR
Hemoglobin_Max	hemoglobin measurement	LRRC16A	-0.0500496	down	POSITIVE MODULATOR
Hemoglobin_Max_INT	hemoglobin measurement	LRRC16A	-0.0352338	down	POSITIVE MODULATOR
phe_275_1	Disorders of iron metabolism	LRRC16A	-0.516713	up	NEGATIVE MODULATOR
phe_557_1	Celiac disease	LRRC16A	-0.247226	up	NEGATIVE MODULATOR
phe_562	Diverticulosis and diverticulitis	LRRC17	0.115046	up	POSITIVE MODULATOR
phe_562_1	Diverticulosis	LRRC17	0.118676	up	POSITIVE MODULATOR
HCT_Max	hematocrit	LRRC25	-0.47808	down	POSITIVE MODULATOR
HCT_Max_INT	hematocrit	LRRC25	-0.123941	down	POSITIVE MODULATOR
Mono_Abs_Min_INT	monocyte count	LRRC25	0.118901	down	NEGATIVE MODULATOR
Mono_Fra_Max	monocyte percentage of leukocytes	LRRC25	0.710427	down	NEGATIVE MODULATOR
Mono_Fra_Max_INT	monocyte percentage of leukocytes	LRRC25	0.174906	down	NEGATIVE MODULATOR
Mono_Fra_Mean	monocyte percentage of leukocytes	LRRC25	0.758739	down	NEGATIVE MODULATOR
Mono_Fra_Mean_INT	monocyte percentage of leukocytes	LRRC25	0.239526	down	NEGATIVE MODULATOR
Mono_Fra_Min	monocyte percentage of leukocytes	LRRC25	0.591915	down	NEGATIVE MODULATOR
Mono_Fra_Min_INT	monocyte percentage of leukocytes	LRRC25	0.210594	down	NEGATIVE MODULATOR
Neut_Abs_Mean_INT	neutrophil count	LRRC25	-0.174628	down	POSITIVE MODULATOR
Neut_Fra_Mean	neutrophil percentage of leukocytes	LRRC25	-1.28111	down	POSITIVE MODULATOR
Neut_Fra_Mean_INT	neutrophil percentage of leukocytes	LRRC25	-0.11287	down	POSITIVE MODULATOR
Neut_Fra_Min	neutrophil percentage of leukocytes	LRRC25	-1.02833	down	POSITIVE MODULATOR
Neut_Fra_Min_INT	neutrophil percentage of leukocytes	LRRC25	-0.103393	down	POSITIVE MODULATOR
phe_939	Atopic/contact dermatitis due to other or unspecified	LRRC32	0.414572	up	POSITIVE MODULATOR
MCH_Max_INT	mean corpuscular hemoglobin	LRRC34	-0.0654674	down	POSITIVE MODULATOR
MCH_Mean	mean corpuscular hemoglobin	LRRC34	-0.147015	down	POSITIVE MODULATOR
MCH_Mean_INT	mean corpuscular hemoglobin	LRRC34	-0.0767232	down	POSITIVE MODULATOR
MCH_Min	mean corpuscular hemoglobin	LRRC34	-0.148163	down	POSITIVE MODULATOR
MCH_Min_INT	mean corpuscular hemoglobin	LRRC34	-0.0732776	down	POSITIVE MODULATOR
MCV_Max_INT	mean corpuscular volume	LRRC34	-0.0622515	down	POSITIVE MODULATOR
MCV_Mean	mean corpuscular volume	LRRC34	-0.374198	down	POSITIVE MODULATOR
MCV_Mean_INT	mean corpuscular volume	LRRC34	-0.0744261	down	POSITIVE MODULATOR
MCV_Min	mean corpuscular volume	LRRC34	-0.383846	down	POSITIVE MODULATOR
MCV_Min_INT	mean corpuscular volume	LRRC34	-0.0732776	down	POSITIVE MODULATOR
phe_195	Cancer | suspected or other	LRRC34	0.11118	up	POSITIVE MODULATOR
phe_204_1	Lymphoid leukemia	LRRC34	0.258812	up	POSITIVE MODULATOR
phe_218_1	Uterine leiomyoma	LRRC34	0.134151	up	POSITIVE MODULATOR
phe_504_1	Idiopathic fibrosing alveolitis	LRRC34	-0.314014	up	NEGATIVE MODULATOR
Cystatin_C	Cystatin C	LRRC36	-0.0345419	up	NEGATIVE MODULATOR
MCH_Max	mean corpuscular hemoglobin	LRRC36	-0.164697	down	POSITIVE MODULATOR
MCH_Max_INT	mean corpuscular hemoglobin	LRRC36	-0.0853755	down	POSITIVE MODULATOR
MCH_Mean	mean corpuscular hemoglobin	LRRC36	-0.159445	down	POSITIVE MODULATOR
MCH_Mean_INT	mean corpuscular hemoglobin	LRRC36	-0.0863548	down	POSITIVE MODULATOR
MCH_Min	mean corpuscular hemoglobin	LRRC36	-0.138079	down	POSITIVE MODULATOR
MCH_Min_INT	mean corpuscular hemoglobin	LRRC36	-0.0740692	down	POSITIVE MODULATOR
MCV_Max	mean corpuscular volume	LRRC36	-0.361355	down	POSITIVE MODULATOR
MCV_Max_INT	mean corpuscular volume	LRRC36	-0.0675704	down	POSITIVE MODULATOR
MCV_Mean	mean corpuscular volume	LRRC36	-0.352452	down	POSITIVE MODULATOR
MCV_Mean_INT	mean corpuscular volume	LRRC36	-0.0716655	down	POSITIVE MODULATOR
MCV_Min	mean corpuscular volume	LRRC36	-0.318088	down	POSITIVE MODULATOR
MCV_Min_INT	mean corpuscular volume	LRRC36	-0.0635642	down	POSITIVE MODULATOR
RBC_Max_INT	erythrocyte count	LRRC36	0.0549287	down	NEGATIVE MODULATOR
RBC_Mean_INT	erythrocyte count	LRRC36	0.0525251	down	NEGATIVE MODULATOR
A1C_Max	HbA1c measurement	LRRC37A2	0.0351364	up	POSITIVE MODULATOR
AST_Mean_INT	aspartate aminotransferase measurement	LRRC37A2	-0.0193635	up	NEGATIVE MODULATOR
AST_Min	aspartate aminotransferase measurement	LRRC37A2	-0.164124	up	NEGATIVE MODULATOR
AST_Min_INT	aspartate aminotransferase measurement	LRRC37A2	-0.0234253	up	NEGATIVE MODULATOR
Alk_Phosp	Alkaline phosphatase	LRRC37A2	-0.0545323	up	NEGATIVE MODULATOR
BUN_BSP_Max	blood urea nitrogen measurement	LRRC37A2	0.197152	up	POSITIVE MODULATOR
BUN_BSP_Max_INT	blood urea nitrogen measurement	LRRC37A2	0.0223273	up	POSITIVE MODULATOR
BUN_BSP_Mean	blood urea nitrogen measurement	LRRC37A2	0.107578	up	POSITIVE MODULATOR
BUN_BSP_Mean_INT	blood urea nitrogen measurement	LRRC37A2	0.020039	up	POSITIVE MODULATOR
Glucose_Max	glucose measurement	LRRC37A2	1.1671	up	POSITIVE MODULATOR
Glucose_Max_INT	glucose measurement	LRRC37A2	0.0156698	up	POSITIVE MODULATOR
HCT_Max	hematocrit	LRRC37A2	0.183607	down	NEGATIVE MODULATOR
HCT_Max_INT	hematocrit	LRRC37A2	0.04759	down	NEGATIVE MODULATOR
HCT_Mean	hematocrit	LRRC37A2	0.133772	down	NEGATIVE MODULATOR
HCT_Mean_INT	hematocrit	LRRC37A2	0.0345515	down	NEGATIVE MODULATOR
HCT_Min	hematocrit	LRRC37A2	0.0829183	down	NEGATIVE MODULATOR
HCT_Min_INT	hematocrit	LRRC37A2	0.0208482	down	NEGATIVE MODULATOR
Hemoglobin_Max	hemoglobin measurement	LRRC37A2	0.0529499	down	NEGATIVE MODULATOR
Hemoglobin_Max_INT	hemoglobin measurement	LRRC37A2	0.0383657	down	NEGATIVE MODULATOR
Hemoglobin_Mean	hemoglobin measurement	LRRC37A2	0.0355449	down	NEGATIVE MODULATOR
Hemoglobin_Mean_INT	hemoglobin measurement	LRRC37A2	0.0256773	down	NEGATIVE MODULATOR
Hemoglobin_Min_INT	hemoglobin measurement	LRRC37A2	0.0220294	down	NEGATIVE MODULATOR
Lymph_Abs_Min_INT	lymphocyte count	LRRC37A2	-0.0202379	down	POSITIVE MODULATOR
Lymph_Fra_Max	lymphocyte percentage of leukocytes	LRRC37A2	-0.194786	down	POSITIVE MODULATOR
Lymph_Fra_Max_INT	lymphocyte percentage of leukocytes	LRRC37A2	-0.0202238	down	POSITIVE MODULATOR
Lymph_Fra_Mean	lymphocyte percentage of leukocytes	LRRC37A2	-0.195783	down	POSITIVE MODULATOR
Lymph_Fra_Mean_INT	lymphocyte percentage of leukocytes	LRRC37A2	-0.022178	down	POSITIVE MODULATOR
Lymph_Fra_Min	lymphocyte percentage of leukocytes	LRRC37A2	-0.217066	down	POSITIVE MODULATOR
Lymph_Fra_Min_INT	lymphocyte percentage of leukocytes	LRRC37A2	-0.020256	down	POSITIVE MODULATOR
MCHC_Max	mean corpuscular hemoglobin concentration	LRRC37A2	-0.0191548	down	POSITIVE MODULATOR
MCHC_Max_INT	mean corpuscular hemoglobin concentration	LRRC37A2	-0.0186368	down	POSITIVE MODULATOR
MCHC_Mean	mean corpuscular hemoglobin concentration	LRRC37A2	-0.0286442	down	POSITIVE MODULATOR
MCHC_Mean_INT	mean corpuscular hemoglobin concentration	LRRC37A2	-0.0294125	down	POSITIVE MODULATOR
MCHC_Min	mean corpuscular hemoglobin concentration	LRRC37A2	-0.0338815	down	POSITIVE MODULATOR
MCHC_Min_INT	mean corpuscular hemoglobin concentration	LRRC37A2	-0.0292815	down	POSITIVE MODULATOR
MCH_Max	mean corpuscular hemoglobin	LRRC37A2	-0.0540182	down	POSITIVE MODULATOR
MCH_Max_INT	mean corpuscular hemoglobin	LRRC37A2	-0.0279381	down	POSITIVE MODULATOR
MCH_Mean	mean corpuscular hemoglobin	LRRC37A2	-0.0656298	down	POSITIVE MODULATOR
MCH_Mean_INT	mean corpuscular hemoglobin	LRRC37A2	-0.0346543	down	POSITIVE MODULATOR
MCH_Min	mean corpuscular hemoglobin	LRRC37A2	-0.0711753	down	POSITIVE MODULATOR
MCH_Min_INT	mean corpuscular hemoglobin	LRRC37A2	-0.0358449	down	POSITIVE MODULATOR
MCV_Min	mean corpuscular volume	LRRC37A2	-0.130321	down	POSITIVE MODULATOR
MCV_Min_INT	mean corpuscular volume	LRRC37A2	-0.0251761	down	POSITIVE MODULATOR
MPV_Min	mean platelet volume	LRRC37A2	-0.0304916	down	POSITIVE MODULATOR
MPV_Min_INT	mean platelet volume	LRRC37A2	-0.0244492	down	POSITIVE MODULATOR
Neut_Fra_Max	neutrophil percentage of leukocytes	LRRC37A2	0.263438	down	NEGATIVE MODULATOR
Neut_Fra_Max_INT	neutrophil percentage of leukocytes	LRRC37A2	0.0261327	down	NEGATIVE MODULATOR
Neut_Fra_Mean	neutrophil percentage of leukocytes	LRRC37A2	0.323416	down	NEGATIVE MODULATOR
Neut_Fra_Mean_INT	neutrophil percentage of leukocytes	LRRC37A2	0.0352658	down	NEGATIVE MODULATOR
Neut_Fra_Min	neutrophil percentage of leukocytes	LRRC37A2	0.324624	down	NEGATIVE MODULATOR
Neut_Fra_Min_INT	neutrophil percentage of leukocytes	LRRC37A2	0.0318986	down	NEGATIVE MODULATOR
PSA_Max_INT	prostate specififc antigen measurement	LRRC37A2	0.0198427	up or down	POSITIVE MODULATOR or NEGATIVE MODULATOR
PSA_Max_INT	prostate specififc antigen measurement	LRRC37A2	0.0198427	up or down	POSITIVE MODULATOR or NEGATIVE MODULATOR
PSA_Mean_INT	prostate specififc antigen measurement	LRRC37A2	0.0208961	up or down	POSITIVE MODULATOR or NEGATIVE MODULATOR
PSA_Mean_INT	prostate specififc antigen measurement	LRRC37A2	0.0208961	up or down	POSITIVE MODULATOR or NEGATIVE MODULATOR
PSA_Min_INT	prostate specififc antigen measurement	LRRC37A2	0.0215198	up or down	POSITIVE MODULATOR or NEGATIVE MODULATOR
PSA_Min_INT	prostate specififc antigen measurement	LRRC37A2	0.0215198	up or down	POSITIVE MODULATOR or NEGATIVE MODULATOR
Potas_BSP_Max	potassium measurement	LRRC37A2	0.00482967	down	NEGATIVE MODULATOR
Potas_BSP_Max_INT	potassium measurement	LRRC37A2	0.00979928	down	NEGATIVE MODULATOR
RBC_Max	erythrocyte count	LRRC37A2	0.0188694	down	NEGATIVE MODULATOR
RBC_Max_INT	erythrocyte count	LRRC37A2	0.0575774	down	NEGATIVE MODULATOR
RBC_Mean	erythrocyte count	LRRC37A2	0.0128263	down	NEGATIVE MODULATOR
RBC_Mean_INT	erythrocyte count	LRRC37A2	0.0424888	down	NEGATIVE MODULATOR
RBC_Min	erythrocyte count	LRRC37A2	0.00940947	down	NEGATIVE MODULATOR
RBC_Min_INT	erythrocyte count	LRRC37A2	0.0248589	down	NEGATIVE MODULATOR
RDW_Max	red cell distribution width	LRRC37A2	0.0578933	down	NEGATIVE MODULATOR
RDW_Max_INT	red cell distribution width	LRRC37A2	0.0519377	down	NEGATIVE MODULATOR
RDW_Mean	red cell distribution width	LRRC37A2	0.0579441	down	NEGATIVE MODULATOR
RDW_Mean_INT	red cell distribution width	LRRC37A2	0.06518	down	NEGATIVE MODULATOR
RDW_Min	red cell distribution width	LRRC37A2	0.0557756	down	NEGATIVE MODULATOR
RDW_Min_INT	red cell distribution width	LRRC37A2	0.0706348	down	NEGATIVE MODULATOR
Sodium_BSP_Max	sodium measurement	LRRC37A2	0.0642823	down	NEGATIVE MODULATOR
Sodium_BSP_Max_INT	sodium measurement	LRRC37A2	0.0262488	down	NEGATIVE MODULATOR
Sodium_BSP_Mean	sodium measurement	LRRC37A2	0.0527222	down	NEGATIVE MODULATOR
Sodium_BSP_Mean_INT	sodium measurement	LRRC37A2	0.0236549	down	NEGATIVE MODULATOR
Tot_protein	Total protein	LRRC37A2	-0.0382484	up	NEGATIVE MODULATOR
UricAMeasure	uric acid measurement	LRRC37A2	-0.0275748	up	NEGATIVE MODULATOR
max_BMI	Body Mass Index	LRRC37A2	0.204488	up	POSITIVE MODULATOR
max_BMI_INT	Body Mass Index	LRRC37A2	0.0337733	up	POSITIVE MODULATOR
max_Weight	Weight	LRRC37A2	1.28545	up	POSITIVE MODULATOR
max_Weight_INT	Weight	LRRC37A2	0.0274269	up	POSITIVE MODULATOR
mean_BMI	Body Mass Index	LRRC37A2	0.168067	up	POSITIVE MODULATOR
mean_BMI_INT	Body Mass Index	LRRC37A2	0.0307442	up	POSITIVE MODULATOR
mean_Pulse	Heart rate	LRRC37A2	-0.193173	down	POSITIVE MODULATOR
mean_Pulse_INT	Heart rate	LRRC37A2	-0.0235708	down	POSITIVE MODULATOR
min_Pulse	Heart rate	LRRC37A2	-0.135936	down	POSITIVE MODULATOR
min_Pulse_INT	Heart rate	LRRC37A2	-0.0182448	down	POSITIVE MODULATOR
phe_110	Dermatophytosis / Dermatomycosis	LRRC37A2	0.0398016	up	POSITIVE MODULATOR
phe_110_1	Dermatophytosis	LRRC37A2	0.0437821	up	POSITIVE MODULATOR
phe_110_11	Dermatophytosis of nail	LRRC37A2	0.0441888	up	POSITIVE MODULATOR
phe_244	Hypothyroidism	LRRC37A2	0.0562287	up	POSITIVE MODULATOR
phe_244_4	Hypothyroidism NOS	LRRC37A2	0.0626392	up	POSITIVE MODULATOR
phe_250	Diabetes mellitus	LRRC37A2	0.0372599	up	POSITIVE MODULATOR
phe_250_2	Type 2 diabetes	LRRC37A2	0.0348233	up	POSITIVE MODULATOR
phe_250_22	Type 2 diabetes with renal manifestations	LRRC37A2	0.0524428	up	POSITIVE MODULATOR
phe_250_23	Type 2 diabetes with ophthalmic manifestations	LRRC37A2	0.0486819	up	POSITIVE MODULATOR
phe_250_24	Type 2 diabetes with neurological manifestations	LRRC37A2	0.050775	up	POSITIVE MODULATOR
phe_250_6	Polyneuropathy in diabetes	LRRC37A2	0.0614853	up	POSITIVE MODULATOR
phe_250_7	Diabetic retinopathy	LRRC37A2	0.0526357	up	POSITIVE MODULATOR
phe_278	Overweight | obesity and other hyperalimentation	LRRC37A2	0.032233	up	POSITIVE MODULATOR
phe_278_1	Obesity	LRRC37A2	0.0319496	up	POSITIVE MODULATOR
phe_278_11	Morbid obesity	LRRC37A2	0.0396125	up	POSITIVE MODULATOR
phe_286_2	Encounter for long-term (current) use of anticoagulants	LRRC37A2	0.04173	up	POSITIVE MODULATOR
phe_290_1	Dementias	LRRC37A2	-0.0966119	up	NEGATIVE MODULATOR
phe_332	Parkinson's disease	LRRC37A2	-0.140047	up	NEGATIVE MODULATOR
phe_361_1	Retinal detachment with retinal defect	LRRC37A2	0.0979082	up	POSITIVE MODULATOR
phe_365_11	Primary open angle glaucoma	LRRC37A2	0.0775148	up	POSITIVE MODULATOR
phe_366	Cataract	LRRC37A2	0.0326926	up	POSITIVE MODULATOR
phe_368_1	Amblyopia	LRRC37A2	0.0750531	up	POSITIVE MODULATOR
phe_411	Ischemic Heart Disease	LRRC37A2	0.0266402	up	POSITIVE MODULATOR
phe_411_4	Coronary atherosclerosis	LRRC37A2	0.0301467	up	POSITIVE MODULATOR
phe_426	Cardiac conduction disorders	LRRC37A2	0.029096	up	POSITIVE MODULATOR
phe_427	Cardiac dysrhythmias	LRRC37A2	0.0380099	up	POSITIVE MODULATOR
phe_427_2	Atrial fibrillation and flutter	LRRC37A2	0.0362093	up	POSITIVE MODULATOR
phe_427_21	Atrial fibrillation	LRRC37A2	0.0564927	up	POSITIVE MODULATOR
phe_427_22	Atrial flutter	LRRC37A2	0.0418468	up	POSITIVE MODULATOR
phe_428_4	Heart failure with preserved EF [Diastolic heart failure]	LRRC37A2	0.0830241	up	POSITIVE MODULATOR
phe_440	Atherosclerosis	LRRC37A2	0.0615621	up	POSITIVE MODULATOR
phe_440_2	Atherosclerosis of the extremities	LRRC37A2	0.0757094	up	POSITIVE MODULATOR
phe_443_9	Peripheral vascular disease | unspecified	LRRC37A2	0.0405444	up	POSITIVE MODULATOR
phe_496_2	Chronic bronchitis	LRRC37A2	0.0474506	up	POSITIVE MODULATOR
phe_496_21	Obstructive chronic bronchitis	LRRC37A2	0.0515067	up	POSITIVE MODULATOR
phe_502	Postinflammatory pulmonary fibrosis	LRRC37A2	-0.121863	up	NEGATIVE MODULATOR
phe_504	Other alveolar and parietoalveolar pneumonopathy	LRRC37A2	-0.11575	up	NEGATIVE MODULATOR
phe_504_1	Idiopathic fibrosing alveolitis	LRRC37A2	-0.18905	up	NEGATIVE MODULATOR
phe_561_1	Diarrhea	LRRC37A2	0.039979	up	POSITIVE MODULATOR
phe_594	Urinary calculus	LRRC37A2	0.0696452	up	POSITIVE MODULATOR
phe_594_1	Calculus of kidney	LRRC37A2	0.0751503	up	POSITIVE MODULATOR
phe_740	Osteoarthrosis	LRRC37A2	0.026357	up	POSITIVE MODULATOR
phe_773	Pain in limb	LRRC37A2	0.0280908	up	POSITIVE MODULATOR
A1C_Max	HbA1c measurement	LRRC37A	0.0325952	up	POSITIVE MODULATOR
AST_Mean_INT	aspartate aminotransferase measurement	LRRC37A	-0.0220031	up	NEGATIVE MODULATOR
AST_Min	aspartate aminotransferase measurement	LRRC37A	-0.18095	up	NEGATIVE MODULATOR
AST_Min_INT	aspartate aminotransferase measurement	LRRC37A	-0.02704	up	NEGATIVE MODULATOR
Alk_Phosp	Alkaline phosphatase	LRRC37A	-0.0201317	up	NEGATIVE MODULATOR
BUN_BSP_Max	blood urea nitrogen measurement	LRRC37A	0.165501	up	POSITIVE MODULATOR
BUN_BSP_Max_INT	blood urea nitrogen measurement	LRRC37A	0.0193654	up	POSITIVE MODULATOR
BUN_BSP_Mean	blood urea nitrogen measurement	LRRC37A	0.09998	up	POSITIVE MODULATOR
BUN_BSP_Mean_INT	blood urea nitrogen measurement	LRRC37A	0.0185799	up	POSITIVE MODULATOR
Glucose_Max	glucose measurement	LRRC37A	1.27016	up	POSITIVE MODULATOR
Glucose_Max_INT	glucose measurement	LRRC37A	0.014521	up	POSITIVE MODULATOR
HCT_Mean	hematocrit	LRRC37A	0.163081	down	NEGATIVE MODULATOR
HCT_Mean_INT	hematocrit	LRRC37A	0.0422178	down	NEGATIVE MODULATOR
HCT_Min	hematocrit	LRRC37A	0.109452	down	NEGATIVE MODULATOR
HCT_Min_INT	hematocrit	LRRC37A	0.0252508	down	NEGATIVE MODULATOR
Hemoglobin_Mean	hemoglobin measurement	LRRC37A	0.0427095	down	NEGATIVE MODULATOR
Hemoglobin_Min_INT	hemoglobin measurement	LRRC37A	0.0145811	down	NEGATIVE MODULATOR
Lymph_Abs_Min_INT	lymphocyte count	LRRC37A	-0.0187738	down	POSITIVE MODULATOR
Lymph_Fra_Max	lymphocyte percentage of leukocytes	LRRC37A	-0.239803	down	POSITIVE MODULATOR
Lymph_Fra_Max_INT	lymphocyte percentage of leukocytes	LRRC37A	-0.0249696	down	POSITIVE MODULATOR
Lymph_Fra_Mean	lymphocyte percentage of leukocytes	LRRC37A	-0.244785	down	POSITIVE MODULATOR
Lymph_Fra_Mean_INT	lymphocyte percentage of leukocytes	LRRC37A	-0.0277794	down	POSITIVE MODULATOR
Lymph_Fra_Min	lymphocyte percentage of leukocytes	LRRC37A	-0.235462	down	POSITIVE MODULATOR
Lymph_Fra_Min_INT	lymphocyte percentage of leukocytes	LRRC37A	-0.0219871	down	POSITIVE MODULATOR
MCHC_Max	mean corpuscular hemoglobin concentration	LRRC37A	-0.0181281	down	POSITIVE MODULATOR
MCHC_Max_INT	mean corpuscular hemoglobin concentration	LRRC37A	-0.0176743	down	POSITIVE MODULATOR
MCHC_Mean	mean corpuscular hemoglobin concentration	LRRC37A	-0.0248572	down	POSITIVE MODULATOR
MCHC_Mean_INT	mean corpuscular hemoglobin concentration	LRRC37A	-0.0259428	down	POSITIVE MODULATOR
MCHC_Min	mean corpuscular hemoglobin concentration	LRRC37A	-0.0281073	down	POSITIVE MODULATOR
MCHC_Min_INT	mean corpuscular hemoglobin concentration	LRRC37A	-0.0246651	down	POSITIVE MODULATOR
MCH_Max	mean corpuscular hemoglobin	LRRC37A	-0.0471766	down	POSITIVE MODULATOR
MCH_Max_INT	mean corpuscular hemoglobin	LRRC37A	-0.0252891	down	POSITIVE MODULATOR
MCH_Mean	mean corpuscular hemoglobin	LRRC37A	-0.0547758	down	POSITIVE MODULATOR
MCH_Mean_INT	mean corpuscular hemoglobin	LRRC37A	-0.0301406	down	POSITIVE MODULATOR
MCH_Min	mean corpuscular hemoglobin	LRRC37A	-0.0655062	down	POSITIVE MODULATOR
MCH_Min_INT	mean corpuscular hemoglobin	LRRC37A	-0.0299199	down	POSITIVE MODULATOR
MCV_Min	mean corpuscular volume	LRRC37A	-0.120355	down	POSITIVE MODULATOR
MCV_Min_INT	mean corpuscular volume	LRRC37A	-0.0304963	down	POSITIVE MODULATOR
MPV_Min	mean platelet volume	LRRC37A	-0.0313138	down	POSITIVE MODULATOR
MPV_Min_INT	mean platelet volume	LRRC37A	-0.0251086	down	POSITIVE MODULATOR
Neut_Fra_Max	neutrophil percentage of leukocytes	LRRC37A	0.299565	down	NEGATIVE MODULATOR
Neut_Fra_Max_INT	neutrophil percentage of leukocytes	LRRC37A	0.0268403	down	NEGATIVE MODULATOR
Neut_Fra_Mean	neutrophil percentage of leukocytes	LRRC37A	0.332167	down	NEGATIVE MODULATOR
Neut_Fra_Mean_INT	neutrophil percentage of leukocytes	LRRC37A	0.0362204	down	NEGATIVE MODULATOR
Neut_Fra_Min	neutrophil percentage of leukocytes	LRRC37A	0.353691	down	NEGATIVE MODULATOR
Neut_Fra_Min_INT	neutrophil percentage of leukocytes	LRRC37A	0.0346513	down	NEGATIVE MODULATOR
PSA_Max_INT	prostate specififc antigen measurement	LRRC37A	0.0275634	up or down	POSITIVE MODULATOR or NEGATIVE MODULATOR
PSA_Max_INT	prostate specififc antigen measurement	LRRC37A	0.0275634	up or down	POSITIVE MODULATOR or NEGATIVE MODULATOR
PSA_Mean_INT	prostate specififc antigen measurement	LRRC37A	0.0287333	up or down	POSITIVE MODULATOR or NEGATIVE MODULATOR
PSA_Mean_INT	prostate specififc antigen measurement	LRRC37A	0.0287333	up or down	POSITIVE MODULATOR or NEGATIVE MODULATOR
PSA_Min_INT	prostate specififc antigen measurement	LRRC37A	0.0314183	up or down	POSITIVE MODULATOR or NEGATIVE MODULATOR
PSA_Min_INT	prostate specififc antigen measurement	LRRC37A	0.0314183	up or down	POSITIVE MODULATOR or NEGATIVE MODULATOR
Potas_BSP_Max	potassium measurement	LRRC37A	0.00508724	down	NEGATIVE MODULATOR
Potas_BSP_Max_INT	potassium measurement	LRRC37A	0.0102818	down	NEGATIVE MODULATOR
RBC_Max	erythrocyte count	LRRC37A	0.01938	down	NEGATIVE MODULATOR
RBC_Max_INT	erythrocyte count	LRRC37A	0.0669877	down	NEGATIVE MODULATOR
RBC_Mean	erythrocyte count	LRRC37A	0.0134362	down	NEGATIVE MODULATOR
RBC_Mean_INT	erythrocyte count	LRRC37A	0.0429044	down	NEGATIVE MODULATOR
RBC_Min	erythrocyte count	LRRC37A	0.00957932	down	NEGATIVE MODULATOR
RBC_Min_INT	erythrocyte count	LRRC37A	0.0257962	down	NEGATIVE MODULATOR
RDW_Max	red cell distribution width	LRRC37A	0.0594542	down	NEGATIVE MODULATOR
RDW_Max_INT	red cell distribution width	LRRC37A	0.0533389	down	NEGATIVE MODULATOR
RDW_Mean	red cell distribution width	LRRC37A	0.0595062	down	NEGATIVE MODULATOR
RDW_Mean_INT	red cell distribution width	LRRC37A	0.0669382	down	NEGATIVE MODULATOR
RDW_Min	red cell distribution width	LRRC37A	0.0572804	down	NEGATIVE MODULATOR
RDW_Min_INT	red cell distribution width	LRRC37A	0.0854472	down	NEGATIVE MODULATOR
Sodium_BSP_Max	sodium measurement	LRRC37A	0.03678	down	NEGATIVE MODULATOR
Sodium_BSP_Max_INT	sodium measurement	LRRC37A	0.0152387	down	NEGATIVE MODULATOR
Tot_protein	Total protein	LRRC37A	-0.0233676	up	NEGATIVE MODULATOR
UricAMeasure	uric acid measurement	LRRC37A	0.0110564	up	POSITIVE MODULATOR
max_BMI	Body Mass Index	LRRC37A	0.222432	up	POSITIVE MODULATOR
max_BMI_INT	Body Mass Index	LRRC37A	0.0367173	up	POSITIVE MODULATOR
max_Weight	Weight	LRRC37A	1.40627	up	POSITIVE MODULATOR
max_Weight_INT	Weight	LRRC37A	0.0323443	up	POSITIVE MODULATOR
mean_BMI	Body Mass Index	LRRC37A	0.183139	up	POSITIVE MODULATOR
mean_BMI_INT	Body Mass Index	LRRC37A	0.0334364	up	POSITIVE MODULATOR
mean_Pulse	Heart rate	LRRC37A	-0.248733	down	POSITIVE MODULATOR
mean_Pulse_INT	Heart rate	LRRC37A	-0.0275701	down	POSITIVE MODULATOR
min_Pulse	Heart rate	LRRC37A	-0.157407	down	POSITIVE MODULATOR
min_Pulse_INT	Heart rate	LRRC37A	-0.0208021	down	POSITIVE MODULATOR
phe_110	Dermatophytosis / Dermatomycosis	LRRC37A	0.040879	up	POSITIVE MODULATOR
phe_110_1	Dermatophytosis	LRRC37A	0.0394033	up	POSITIVE MODULATOR
phe_110_11	Dermatophytosis of nail	LRRC37A	0.0479789	up	POSITIVE MODULATOR
phe_172_21	Basal cell carcinoma	LRRC37A	0.0446578	up	POSITIVE MODULATOR
phe_173	Neoplasm of uncertain behavior of skin	LRRC37A	0.0441949	up	POSITIVE MODULATOR
phe_244	Hypothyroidism	LRRC37A	0.0787822	up	POSITIVE MODULATOR
phe_244_4	Hypothyroidism NOS	LRRC37A	0.0917884	up	POSITIVE MODULATOR
phe_250	Diabetes mellitus	LRRC37A	0.0327878	up	POSITIVE MODULATOR
phe_250_2	Type 2 diabetes	LRRC37A	0.031644	up	POSITIVE MODULATOR
phe_250_22	Type 2 diabetes with renal manifestations	LRRC37A	0.075831	up	POSITIVE MODULATOR
phe_250_23	Type 2 diabetes with ophthalmic manifestations	LRRC37A	0.0499964	up	POSITIVE MODULATOR
phe_250_24	Type 2 diabetes with neurological manifestations	LRRC37A	0.0472239	up	POSITIVE MODULATOR
phe_250_6	Polyneuropathy in diabetes	LRRC37A	0.0625915	up	POSITIVE MODULATOR
phe_250_7	Diabetic retinopathy	LRRC37A	0.054056	up	POSITIVE MODULATOR
phe_278	Overweight | obesity and other hyperalimentation	LRRC37A	0.031847	up	POSITIVE MODULATOR
phe_278_1	Obesity	LRRC37A	0.0340314	up	POSITIVE MODULATOR
phe_278_11	Morbid obesity	LRRC37A	0.0417479	up	POSITIVE MODULATOR
phe_286_2	Encounter for long-term (current) use of anticoagulants	LRRC37A	0.0391228	up	POSITIVE MODULATOR
phe_332	Parkinson's disease	LRRC37A	-0.129245	up	NEGATIVE MODULATOR
phe_361_1	Retinal detachment with retinal defect	LRRC37A	0.0720385	up	POSITIVE MODULATOR
phe_365	Glaucoma	LRRC37A	0.0292219	up	POSITIVE MODULATOR
phe_365_11	Primary open angle glaucoma	LRRC37A	0.0720797	up	POSITIVE MODULATOR
phe_401	Hypertension	LRRC37A	0.0209724	up	POSITIVE MODULATOR
phe_401_1	Essential hypertension	LRRC37A	0.0215062	up	POSITIVE MODULATOR
phe_411	Ischemic Heart Disease	LRRC37A	0.0287396	up	POSITIVE MODULATOR
phe_411_4	Coronary atherosclerosis	LRRC37A	0.0309642	up	POSITIVE MODULATOR
phe_426	Cardiac conduction disorders	LRRC37A	0.0290736	up	POSITIVE MODULATOR
phe_427	Cardiac dysrhythmias	LRRC37A	0.024993	up	POSITIVE MODULATOR
phe_427_2	Atrial fibrillation and flutter	LRRC37A	0.0384879	up	POSITIVE MODULATOR
phe_427_21	Atrial fibrillation	LRRC37A	0.0376851	up	POSITIVE MODULATOR
phe_427_22	Atrial flutter	LRRC37A	0.0406536	up	POSITIVE MODULATOR
phe_428_4	Heart failure with preserved EF [Diastolic heart failure]	LRRC37A	0.0582863	up	POSITIVE MODULATOR
phe_433	Cerebrovascular disease	LRRC37A	0.0260616	up	POSITIVE MODULATOR
phe_433_2	Occlusion of cerebral arteries	LRRC37A	0.043441	up	POSITIVE MODULATOR
phe_433_6	Acute | but ill-defined cerebrovascular disease	LRRC37A	0.0461584	up	POSITIVE MODULATOR
phe_440	Atherosclerosis	LRRC37A	0.0750292	up	POSITIVE MODULATOR
phe_440_2	Atherosclerosis of the extremities	LRRC37A	0.0766564	up	POSITIVE MODULATOR
phe_443_9	Peripheral vascular disease | unspecified	LRRC37A	0.0416406	up	POSITIVE MODULATOR
phe_496_2	Chronic bronchitis	LRRC37A	0.043394	up	POSITIVE MODULATOR
phe_496_21	Obstructive chronic bronchitis	LRRC37A	0.0467792	up	POSITIVE MODULATOR
phe_502	Postinflammatory pulmonary fibrosis	LRRC37A	-0.109516	up	NEGATIVE MODULATOR
phe_504	Other alveolar and parietoalveolar pneumonopathy	LRRC37A	-0.107137	up	NEGATIVE MODULATOR
phe_504_1	Idiopathic fibrosing alveolitis	LRRC37A	-0.188881	up	NEGATIVE MODULATOR
phe_561_1	Diarrhea	LRRC37A	0.0422755	up	POSITIVE MODULATOR
phe_562	Diverticulosis and diverticulitis	LRRC37A	0.0281486	up	POSITIVE MODULATOR
phe_594	Urinary calculus	LRRC37A	0.0640894	up	POSITIVE MODULATOR
phe_594_1	Calculus of kidney	LRRC37A	0.0754989	up	POSITIVE MODULATOR
phe_740	Osteoarthrosis	LRRC37A	0.0718771	up	POSITIVE MODULATOR
phe_773	Pain in limb	LRRC37A	0.0315745	up	POSITIVE MODULATOR
Alk_Phosp	Alkaline phosphatase	LRRC3C	-0.0593005	up	NEGATIVE MODULATOR
Baso_Abs_Max_INT	basophil count	LRRC3C	-0.0934518	down	POSITIVE MODULATOR
Baso_Abs_Mean_INT	basophil count	LRRC3C	-0.100882	down	POSITIVE MODULATOR
Lymph_Abs_Max	lymphocyte count	LRRC3C	-0.0883077	down	POSITIVE MODULATOR
Lymph_Abs_Max_INT	lymphocyte count	LRRC3C	-0.118315	down	POSITIVE MODULATOR
Lymph_Abs_Mean	lymphocyte count	LRRC3C	-0.0562997	down	POSITIVE MODULATOR
Lymph_Abs_Mean_INT	lymphocyte count	LRRC3C	-0.117172	down	POSITIVE MODULATOR
Lymph_Abs_Min	lymphocyte count	LRRC3C	-0.0500125	down	POSITIVE MODULATOR
Lymph_Abs_Min_INT	lymphocyte count	LRRC3C	-0.0868788	down	POSITIVE MODULATOR
Lymph_Fra_Max	lymphocyte percentage of leukocytes	LRRC3C	0.992247	down	NEGATIVE MODULATOR
Lymph_Fra_Max_INT	lymphocyte percentage of leukocytes	LRRC3C	0.104312	down	NEGATIVE MODULATOR
Lymph_Fra_Mean	lymphocyte percentage of leukocytes	LRRC3C	0.873074	down	NEGATIVE MODULATOR
Lymph_Fra_Mean_INT	lymphocyte percentage of leukocytes	LRRC3C	0.100025	down	NEGATIVE MODULATOR
Lymph_Fra_Min	lymphocyte percentage of leukocytes	LRRC3C	0.657306	down	NEGATIVE MODULATOR
Lymph_Fra_Min_INT	lymphocyte percentage of leukocytes	LRRC3C	0.0640159	down	NEGATIVE MODULATOR
Mono_Abs_Max_INT	monocyte count	LRRC3C	-0.0774479	down	POSITIVE MODULATOR
Mono_Abs_Mean_INT	monocyte count	LRRC3C	-0.109742	down	POSITIVE MODULATOR
Mono_Abs_Min_INT	monocyte count	LRRC3C	-0.0931661	down	POSITIVE MODULATOR
Mono_Fra_Max	monocyte percentage of leukocytes	LRRC3C	0.482977	down	NEGATIVE MODULATOR
Mono_Fra_Max_INT	monocyte percentage of leukocytes	LRRC3C	0.168899	down	NEGATIVE MODULATOR
Mono_Fra_Mean	monocyte percentage of leukocytes	LRRC3C	0.482977	down	NEGATIVE MODULATOR
Mono_Fra_Mean_INT	monocyte percentage of leukocytes	LRRC3C	0.22377	down	NEGATIVE MODULATOR
Mono_Fra_Min	monocyte percentage of leukocytes	LRRC3C	0.343514	down	NEGATIVE MODULATOR
Mono_Fra_Min_INT	monocyte percentage of leukocytes	LRRC3C	0.14175	down	NEGATIVE MODULATOR
Neut_Abs_Max	neutrophil count	LRRC3C	-0.462972	down	POSITIVE MODULATOR
Neut_Abs_Max_INT	neutrophil count	LRRC3C	-0.170614	down	POSITIVE MODULATOR
Neut_Abs_Mean	neutrophil count	LRRC3C	-0.411245	down	POSITIVE MODULATOR
Neut_Abs_Mean_INT	neutrophil count	LRRC3C	-0.242632	down	POSITIVE MODULATOR
Neut_Abs_Min	neutrophil count	LRRC3C	-0.360375	down	POSITIVE MODULATOR
Neut_Abs_Min_INT	neutrophil count	LRRC3C	-0.246347	down	POSITIVE MODULATOR
Neut_Fra_Max	neutrophil percentage of leukocytes	LRRC3C	-0.973099	down	POSITIVE MODULATOR
Neut_Fra_Max_INT	neutrophil percentage of leukocytes	LRRC3C	-0.0880219	down	POSITIVE MODULATOR
Neut_Fra_Mean	neutrophil percentage of leukocytes	LRRC3C	-1.34548	down	POSITIVE MODULATOR
Neut_Fra_Mean_INT	neutrophil percentage of leukocytes	LRRC3C	-0.150609	down	POSITIVE MODULATOR
Neut_Fra_Min	neutrophil percentage of leukocytes	LRRC3C	-1.56439	down	POSITIVE MODULATOR
Neut_Fra_Min_INT	neutrophil percentage of leukocytes	LRRC3C	-0.156896	down	POSITIVE MODULATOR
WBC_Max	leukocyte count	LRRC3C	-0.641303	down	POSITIVE MODULATOR
WBC_Max_INT	leukocyte count	LRRC3C	-0.147179	down	POSITIVE MODULATOR
WBC_Mean	leukocyte count	LRRC3C	-0.633015	down	POSITIVE MODULATOR
WBC_Mean_INT	leukocyte count	LRRC3C	-0.186904	down	POSITIVE MODULATOR
WBC_Min	leukocyte count	LRRC3C	-0.494409	down	POSITIVE MODULATOR
WBC_Min_INT	leukocyte count	LRRC3C	-0.27464	down	POSITIVE MODULATOR
phe_288_2	Elevated white blood cell count	LRRC3C	-0.24749	up	NEGATIVE MODULATOR
phe_427_2	Atrial fibrillation and flutter	LRRC3C	-0.0917371	up	NEGATIVE MODULATOR
phe_495	Asthma	LRRC3C	-0.172043	up	NEGATIVE MODULATOR
ALT_Mean	serum alanine aminotransferase measurement	LRRC43	-1.84434	up	NEGATIVE MODULATOR
ALT_Min	serum alanine aminotransferase measurement	LRRC43	-1.47783	up	NEGATIVE MODULATOR
ALT_Min_INT	serum alanine aminotransferase measurement	LRRC43	-0.108774	up	NEGATIVE MODULATOR
MCHC_Mean_INT	mean corpuscular hemoglobin concentration	LRRC43	-0.130207	down	POSITIVE MODULATOR
MCV_Max	mean corpuscular volume	LRRC43	0.905558	down	NEGATIVE MODULATOR
MCV_Max_INT	mean corpuscular volume	LRRC43	0.174682	down	NEGATIVE MODULATOR
MCV_Mean	mean corpuscular volume	LRRC43	0.872336	down	NEGATIVE MODULATOR
MCV_Mean_INT	mean corpuscular volume	LRRC43	0.180576	down	NEGATIVE MODULATOR
MCV_Min	mean corpuscular volume	LRRC43	0.793569	down	NEGATIVE MODULATOR
MCV_Min_INT	mean corpuscular volume	LRRC43	0.163429	down	NEGATIVE MODULATOR
MPV_Max	mean platelet volume	LRRC43	0.1068	down	NEGATIVE MODULATOR
MPV_Max_INT	mean platelet volume	LRRC43	0.0948958	down	NEGATIVE MODULATOR
MPV_Mean	mean platelet volume	LRRC43	0.121836	down	NEGATIVE MODULATOR
MPV_Mean_INT	mean platelet volume	LRRC43	0.133117	down	NEGATIVE MODULATOR
MPV_Min	mean platelet volume	LRRC43	0.100351	down	NEGATIVE MODULATOR
MPV_Min_INT	mean platelet volume	LRRC43	0.0814096	down	NEGATIVE MODULATOR
Potas_BSP_Max	potassium measurement	LRRC43	0.0392926	down	NEGATIVE MODULATOR
Potas_BSP_Max_INT	potassium measurement	LRRC43	0.0808036	down	NEGATIVE MODULATOR
Potas_BSP_Mean	potassium measurement	LRRC43	0.0279115	down	NEGATIVE MODULATOR
max_Weight	Weight	LRRC43	8.54654	up	POSITIVE MODULATOR
max_Weight_INT	Weight	LRRC43	0.178432	up	POSITIVE MODULATOR
mean_Weight	Weight	LRRC43	10.5486	up	POSITIVE MODULATOR
mean_Weight_INT	Weight	LRRC43	0.174682	up	POSITIVE MODULATOR
min_Weight	Weight	LRRC43	9.33839	up	POSITIVE MODULATOR
min_Weight_INT	Weight	LRRC43	0.231592	up	POSITIVE MODULATOR
phe_695_7	Prurigo and Lichen	LRRC43	0.812066	up	POSITIVE MODULATOR
phe_698	Pruritus and related conditions	LRRC43	0.692535	up	POSITIVE MODULATOR
phe_939	Atopic/contact dermatitis due to other or unspecified	LRRC43	0.266704	up	POSITIVE MODULATOR
HCT_Max	hematocrit	LRRC46	0.517714	down	NEGATIVE MODULATOR
HCT_Max_INT	hematocrit	LRRC46	0.0607098	down	NEGATIVE MODULATOR
HCT_Mean	hematocrit	LRRC46	0.231243	down	NEGATIVE MODULATOR
HCT_Mean_INT	hematocrit	LRRC46	0.120999	down	NEGATIVE MODULATOR
HCT_Min_INT	hematocrit	LRRC46	0.0405878	down	NEGATIVE MODULATOR
Hemoglobin_Max	hemoglobin measurement	LRRC46	0.176462	down	NEGATIVE MODULATOR
Hemoglobin_Max_INT	hemoglobin measurement	LRRC46	0.125089	down	NEGATIVE MODULATOR
Hemoglobin_Mean	hemoglobin measurement	LRRC46	0.171923	down	NEGATIVE MODULATOR
Hemoglobin_Mean_INT	hemoglobin measurement	LRRC46	0.114466	down	NEGATIVE MODULATOR
Hemoglobin_Min	hemoglobin measurement	LRRC46	0.154317	down	NEGATIVE MODULATOR
Hemoglobin_Min_INT	hemoglobin measurement	LRRC46	0.0884802	down	NEGATIVE MODULATOR
RBC_Max	erythrocyte count	LRRC46	0.0183344	down	NEGATIVE MODULATOR
RBC_Max_INT	erythrocyte count	LRRC46	0.0692123	down	NEGATIVE MODULATOR
RBC_Mean	erythrocyte count	LRRC46	0.0389034	down	NEGATIVE MODULATOR
RBC_Mean_INT	erythrocyte count	LRRC46	0.129678	down	NEGATIVE MODULATOR
Hemoglobin_Max	hemoglobin measurement	LRRC47	0.169331	down	NEGATIVE MODULATOR
Hemoglobin_Max_INT	hemoglobin measurement	LRRC47	0.119106	down	NEGATIVE MODULATOR
Hemoglobin_Mean	hemoglobin measurement	LRRC47	0.15153	down	NEGATIVE MODULATOR
Hemoglobin_Mean_INT	hemoglobin measurement	LRRC47	0.102283	down	NEGATIVE MODULATOR
MCHC_Max	mean corpuscular hemoglobin concentration	LRRC47	0.430151	down	NEGATIVE MODULATOR
MCHC_Max_INT	mean corpuscular hemoglobin concentration	LRRC47	0.419967	down	NEGATIVE MODULATOR
MCHC_Mean	mean corpuscular hemoglobin concentration	LRRC47	0.444	down	NEGATIVE MODULATOR
MCHC_Mean_INT	mean corpuscular hemoglobin concentration	LRRC47	0.465996	down	NEGATIVE MODULATOR
MCHC_Min	mean corpuscular hemoglobin concentration	LRRC47	0.395119	down	NEGATIVE MODULATOR
MCHC_Min_INT	mean corpuscular hemoglobin concentration	LRRC47	0.354385	down	NEGATIVE MODULATOR
MCV_Max	mean corpuscular volume	LRRC47	-1.18495	down	POSITIVE MODULATOR
MCV_Max_INT	mean corpuscular volume	LRRC47	-0.226888	down	POSITIVE MODULATOR
MCV_Mean	mean corpuscular volume	LRRC47	-1.23546	down	POSITIVE MODULATOR
MCV_Mean_INT	mean corpuscular volume	LRRC47	-0.246848	down	POSITIVE MODULATOR
MCV_Min	mean corpuscular volume	LRRC47	-1.16051	down	POSITIVE MODULATOR
MCV_Min_INT	mean corpuscular volume	LRRC47	-0.230962	down	POSITIVE MODULATOR
RDW_Mean	red cell distribution width	LRRC47	-0.161306	down	POSITIVE MODULATOR
RDW_Mean_INT	red cell distribution width	LRRC47	-0.148679	down	POSITIVE MODULATOR
RDW_Min	red cell distribution width	LRRC47	-0.13931	down	POSITIVE MODULATOR
RDW_Min_INT	red cell distribution width	LRRC47	-0.152752	down	POSITIVE MODULATOR
Creat_BSP_Mean_INT	Creat total	LRRC4	0.046244	up	POSITIVE MODULATOR
Creat_BSP_Min_INT	Creat total	LRRC4	0.0465748	up	POSITIVE MODULATOR
Potas_BSP_Mean	potassium measurement	LRRC61	0.00779504	down	NEGATIVE MODULATOR
Potas_BSP_Mean_INT	potassium measurement	LRRC61	0.0313521	down	NEGATIVE MODULATOR
Potas_BSP_Min_INT	potassium measurement	LRRC61	0.0243557	down	NEGATIVE MODULATOR
phe_728_71	Contracture of palmar fascia [Dupuytren's disease]	LRRC69	-0.1306	up	NEGATIVE MODULATOR
phe_244	Hypothyroidism	LRRC6	-0.295249	up	NEGATIVE MODULATOR
phe_244_4	Hypothyroidism NOS	LRRC6	-0.300873	up	NEGATIVE MODULATOR
MPV_Max	mean platelet volume	LRRC71	0.0646568	down	NEGATIVE MODULATOR
MPV_Max_INT	mean platelet volume	LRRC71	0.0504235	down	NEGATIVE MODULATOR
MPV_Mean	mean platelet volume	LRRC71	0.0637742	down	NEGATIVE MODULATOR
MPV_Mean_INT	mean platelet volume	LRRC71	0.0530716	down	NEGATIVE MODULATOR
MPV_Min	mean platelet volume	LRRC71	0.056161	down	NEGATIVE MODULATOR
MPV_Min_INT	mean platelet volume	LRRC71	0.0450171	down	NEGATIVE MODULATOR
Platelet_Mean_INT	platelet count	LRRC71	-0.0419276	down	POSITIVE MODULATOR
Sodium_BSP_Mean	sodium measurement	LRRC8B	0.133082	down	NEGATIVE MODULATOR
Sodium_BSP_Mean_INT	sodium measurement	LRRC8B	0.0606525	down	NEGATIVE MODULATOR
phe_244	Hypothyroidism	LRRFIP2	-0.0923025	up	NEGATIVE MODULATOR
MCV_Mean_INT	mean corpuscular volume	LRRIQ4	0.0969154	down	NEGATIVE MODULATOR
MCV_Min	mean corpuscular volume	LRRIQ4	0.503888	down	NEGATIVE MODULATOR
MCV_Min_INT	mean corpuscular volume	LRRIQ4	0.0983458	down	NEGATIVE MODULATOR
phe_195	Cancer | suspected or other	LRRIQ4	-0.150559	up	NEGATIVE MODULATOR
phe_204_1	Lymphoid leukemia	LRRIQ4	-0.438801	up	NEGATIVE MODULATOR
phe_218_1	Uterine leiomyoma	LRRIQ4	-0.164863	up	NEGATIVE MODULATOR
MPV_Max	mean platelet volume	LRRK2	-0.308815	down	POSITIVE MODULATOR
MPV_Max_INT	mean platelet volume	LRRK2	-0.240097	down	POSITIVE MODULATOR
Potas_BSP_Mean_INT	potassium measurement	LRRK2	0.0316473	down	NEGATIVE MODULATOR
max_Diastolic_INT	Diastolic blood pressure	LRRN2	0.0713141	up	POSITIVE MODULATOR
mean_Diastolic	Diastolic blood pressure	LRRN2	0.663096	up	POSITIVE MODULATOR
mean_Diastolic_INT	Diastolic blood pressure	LRRN2	0.0963366	up	POSITIVE MODULATOR
phe_208	Benign neoplasm of colon	LRRN2	0.119795	up	POSITIVE MODULATOR
phe_702_1	Actinic keratosis	LRRN2	-0.213942	up	NEGATIVE MODULATOR
Creat	Creatinine	LRWD1	-0.0929448	up	NEGATIVE MODULATOR
Creat_BSP_Mean_INT	Creat total	LRWD1	-0.0464186	up	NEGATIVE MODULATOR
Creat_BSP_Min_INT	Creat total	LRWD1	-0.0464461	up	NEGATIVE MODULATOR
Neut_Abs_Max_INT	neutrophil count	LSM10	0.265084	down	NEGATIVE MODULATOR
Neut_Abs_Mean	neutrophil count	LSM10	0.654737	down	NEGATIVE MODULATOR
Neut_Abs_Mean_INT	neutrophil count	LSM10	0.362746	down	NEGATIVE MODULATOR
Neut_Abs_Min	neutrophil count	LSM10	0.439481	down	NEGATIVE MODULATOR
Neut_Abs_Min_INT	neutrophil count	LSM10	0.295977	down	NEGATIVE MODULATOR
WBC_Max	leukocyte count	LSM10	0.951711	down	NEGATIVE MODULATOR
WBC_Max_INT	leukocyte count	LSM10	0.215256	down	NEGATIVE MODULATOR
WBC_Mean	leukocyte count	LSM10	0.850062	down	NEGATIVE MODULATOR
WBC_Mean_INT	leukocyte count	LSM10	0.24017	down	NEGATIVE MODULATOR
WBC_Min	leukocyte count	LSM10	0.549102	down	NEGATIVE MODULATOR
WBC_Min_INT	leukocyte count	LSM10	0.284018	down	NEGATIVE MODULATOR
phe_172	Skin cancer	LSM2	0.156633	up	POSITIVE MODULATOR
phe_172_2	Other non-epithelial cancer of skin	LSM2	0.153121	up	POSITIVE MODULATOR
phe_702_1	Actinic keratosis	LSM2	0.164059	up	POSITIVE MODULATOR
MCH_Max_INT	mean corpuscular hemoglobin	LSM4	0.144701	down	NEGATIVE MODULATOR
MCH_Mean	mean corpuscular hemoglobin	LSM4	0.295412	down	NEGATIVE MODULATOR
MCH_Mean_INT	mean corpuscular hemoglobin	LSM4	0.15739	down	NEGATIVE MODULATOR
MCH_Min_INT	mean corpuscular hemoglobin	LSM4	0.143365	down	NEGATIVE MODULATOR
MCV_Max	mean corpuscular volume	LSM4	0.756006	down	NEGATIVE MODULATOR
MCV_Max_INT	mean corpuscular volume	LSM4	0.145814	down	NEGATIVE MODULATOR
MCV_Mean	mean corpuscular volume	LSM4	0.839932	down	NEGATIVE MODULATOR
MCV_Mean_INT	mean corpuscular volume	LSM4	0.169411	down	NEGATIVE MODULATOR
MCV_Min	mean corpuscular volume	LSM4	0.812105	down	NEGATIVE MODULATOR
MCV_Min_INT	mean corpuscular volume	LSM4	0.160729	down	NEGATIVE MODULATOR
Mono_Abs_Mean_INT	monocyte count	LSM4	-0.164068	down	POSITIVE MODULATOR
RBC_Max	erythrocyte count	LSM4	-0.0398484	down	POSITIVE MODULATOR
RBC_Max_INT	erythrocyte count	LSM4	-0.146704	down	POSITIVE MODULATOR
Mono_Abs_Mean_INT	monocyte count	LSP1	-0.0857484	down	POSITIVE MODULATOR
Mono_Abs_Min_INT	monocyte count	LSP1	-0.0688618	down	POSITIVE MODULATOR
Mono_Fra_Mean	monocyte percentage of leukocytes	LSP1	-0.411212	down	POSITIVE MODULATOR
Mono_Fra_Mean_INT	monocyte percentage of leukocytes	LSP1	-0.0794549	down	POSITIVE MODULATOR
Mono_Fra_Min_INT	monocyte percentage of leukocytes	LSP1	-0.147614	down	POSITIVE MODULATOR
Potas_BSP_Max	potassium measurement	LSP1	-0.0267044	down	POSITIVE MODULATOR
Potas_BSP_Max_INT	potassium measurement	LSP1	-0.0587398	down	POSITIVE MODULATOR
Potas_BSP_Mean	potassium measurement	LSP1	-0.0299795	down	POSITIVE MODULATOR
Potas_BSP_Mean_INT	potassium measurement	LSP1	-0.121497	down	POSITIVE MODULATOR
Potas_BSP_Min	potassium measurement	LSP1	-0.0318636	down	POSITIVE MODULATOR
Potas_BSP_Min_INT	potassium measurement	LSP1	-0.0977242	down	POSITIVE MODULATOR
Sodium_BSP_Max	sodium measurement	LSP1	0.115457	down	NEGATIVE MODULATOR
Sodium_BSP_Max_INT	sodium measurement	LSP1	0.0469641	down	NEGATIVE MODULATOR
Sodium_BSP_Mean_INT	sodium measurement	LSP1	0.0450246	down	NEGATIVE MODULATOR
max_Diastolic	Diastolic blood pressure	LSP1	0.865581	up	POSITIVE MODULATOR
max_Diastolic_INT	Diastolic blood pressure	LSP1	0.0720394	up	POSITIVE MODULATOR
max_Systolic	Systolic blood pressure	LSP1	2.07778	up	POSITIVE MODULATOR
max_Systolic_INT	Systolic blood pressure	LSP1	0.0939283	up	POSITIVE MODULATOR
phe_174	Breast cancer	LSP1	-0.223599	up	NEGATIVE MODULATOR
phe_189	Cancer of urinary organs (incl. kidney and bladder)	LSP1	0.33735	up	POSITIVE MODULATOR
phe_189_2	Cancer of bladder	LSP1	0.541946	up	POSITIVE MODULATOR
phe_189_21	Malignant neoplasm of bladder	LSP1	0.498074	up	POSITIVE MODULATOR
phe_276_14	Hypopotassemia	LSP1	0.182869	up	POSITIVE MODULATOR
phe_401	Hypertension	LSP1	0.150174	up	POSITIVE MODULATOR
phe_401_1	Essential hypertension	LSP1	0.150451	up	POSITIVE MODULATOR
phe_401_21	Hypertensive heart disease	LSP1	0.146295	up	POSITIVE MODULATOR
phe_612_2	Hypertrophy of breast (Gynecomastia)	LSP1	-0.244657	up	NEGATIVE MODULATOR
Cystatin_C	Cystatin C	LST1	0.0817895	up	POSITIVE MODULATOR
G_gtf	Gamma glutamyltransferase	LST1	-0.0596353	up	NEGATIVE MODULATOR
Lymph_Abs_Max	lymphocyte count	LST1	-0.20935	down	POSITIVE MODULATOR
Lymph_Abs_Max_INT	lymphocyte count	LST1	-0.28703	down	POSITIVE MODULATOR
Lymph_Abs_Mean	lymphocyte count	LST1	-0.134806	down	POSITIVE MODULATOR
Lymph_Abs_Mean_INT	lymphocyte count	LST1	-0.280411	down	POSITIVE MODULATOR
Lymph_Abs_Min	lymphocyte count	LST1	-0.114951	down	POSITIVE MODULATOR
Lymph_Abs_Min_INT	lymphocyte count	LST1	-0.197507	down	POSITIVE MODULATOR
Lymph_Fra_Max	lymphocyte percentage of leukocytes	LST1	-1.29477	down	POSITIVE MODULATOR
Lymph_Fra_Max_INT	lymphocyte percentage of leukocytes	LST1	-0.138986	down	POSITIVE MODULATOR
Lymph_Fra_Mean	lymphocyte percentage of leukocytes	LST1	-1.05407	down	POSITIVE MODULATOR
Lymph_Fra_Mean_INT	lymphocyte percentage of leukocytes	LST1	-0.124356	down	POSITIVE MODULATOR
Mono_Fra_Max	monocyte percentage of leukocytes	LST1	-0.189966	down	POSITIVE MODULATOR
Neut_Fra_Mean	neutrophil percentage of leukocytes	LST1	1.02167	down	NEGATIVE MODULATOR
Neut_Fra_Mean_INT	neutrophil percentage of leukocytes	LST1	0.114951	down	NEGATIVE MODULATOR
Neut_Fra_Min	neutrophil percentage of leukocytes	LST1	1.22475	down	NEGATIVE MODULATOR
Neut_Fra_Min_INT	neutrophil percentage of leukocytes	LST1	0.125401	down	NEGATIVE MODULATOR
Platelet_Max	platelet count	LST1	6.96682	down	NEGATIVE MODULATOR
Platelet_Max_INT	platelet count	LST1	0.134508	down	NEGATIVE MODULATOR
Platelet_Mean	platelet count	LST1	5.68351	down	NEGATIVE MODULATOR
Platelet_Mean_INT	platelet count	LST1	0.142123	down	NEGATIVE MODULATOR
Platelet_Min	platelet count	LST1	4.93375	down	NEGATIVE MODULATOR
Platelet_Min_INT	platelet count	LST1	0.112491	down	NEGATIVE MODULATOR
Tot_bilirubin	Total bilirubin	LST1	-0.0611348	up	NEGATIVE MODULATOR
Tot_protein	Total protein	LST1	-0.0977433	up	NEGATIVE MODULATOR
WBC_Max	leukocyte count	LST1	-0.380035	down	POSITIVE MODULATOR
WBC_Max_INT	leukocyte count	LST1	-0.112861	down	POSITIVE MODULATOR
WBC_Mean	leukocyte count	LST1	-0.426016	down	POSITIVE MODULATOR
WBC_Min	leukocyte count	LST1	-0.365405	down	POSITIVE MODULATOR
WBC_Min_INT	leukocyte count	LST1	-0.204474	down	POSITIVE MODULATOR
phe_078	Viral warts & HPV	LST1	0.237481	up	POSITIVE MODULATOR
phe_242	Thyrotoxicosis with or without goiter	LST1	0.344477	up	POSITIVE MODULATOR
phe_242_1	Graves' disease	LST1	0.567332	up	POSITIVE MODULATOR
phe_250_1	Type 1 diabetes	LST1	0.628832	up	POSITIVE MODULATOR
phe_250_13	Type 1 diabetes with ophthalmic manifestations	LST1	0.72375	up	POSITIVE MODULATOR
phe_251	Other disorders of pancreatic internal secretion	LST1	0.922905	up	POSITIVE MODULATOR
phe_272	Disorders of lipoid metabolism	LST1	-0.105198	up	NEGATIVE MODULATOR
phe_279	Disorders involving the immune mechanism	LST1	0.528079	up	POSITIVE MODULATOR
phe_285	Other anemias	LST1	0.135334	up	POSITIVE MODULATOR
phe_362	Other retinal disorders	LST1	0.168818	up	POSITIVE MODULATOR
phe_371_1	Uveitis | noninfectious or NOS	LST1	2.24413	up	POSITIVE MODULATOR
phe_495	Asthma	LST1	0.201278	up	POSITIVE MODULATOR
phe_530	Diseases of esophagus	LST1	-0.114951	up	NEGATIVE MODULATOR
phe_557	Intestinal malabsorption (non-celiac)	LST1	1.10784	up	POSITIVE MODULATOR
phe_558	Noninfectious gastroenteritis	LST1	0.170867	up	POSITIVE MODULATOR
phe_695_2	Bullous dermatoses	LST1	0.950611	up	POSITIVE MODULATOR
phe_696	Psoriasis and related disorders	LST1	0.457156	up	POSITIVE MODULATOR
phe_696_4	Psoriasis	LST1	0.517437	up	POSITIVE MODULATOR
phe_696_41	Psoriasis vulgaris	LST1	0.438366	up	POSITIVE MODULATOR
phe_696_42	Psoriatic arthropathy	LST1	0.57207	up	POSITIVE MODULATOR
phe_697	Sarcoidosis	LST1	0.82521	up	POSITIVE MODULATOR
phe_711	Arthropathy associated with infections	LST1	1.62563	up	POSITIVE MODULATOR
phe_714	Rheumatoid arthritis and other inflammatory polyarthropathies	LST1	0.333109	up	POSITIVE MODULATOR
phe_714_1	Rheumatoid arthritis	LST1	0.350241	up	POSITIVE MODULATOR
phe_715	Other inflammatory spondylopathies	LST1	2.47813	up	POSITIVE MODULATOR
phe_715_2	Ankylosing spondylitis	LST1	5.03288	up	POSITIVE MODULATOR
Cystatin_C	Cystatin C	LTA	0.0706621	up	POSITIVE MODULATOR
Lymph_Abs_Max	lymphocyte count	LTA	-0.123775	down	POSITIVE MODULATOR
Lymph_Abs_Max_INT	lymphocyte count	LTA	-0.174966	down	POSITIVE MODULATOR
Lymph_Abs_Mean	lymphocyte count	LTA	-0.0851908	down	POSITIVE MODULATOR
Lymph_Abs_Mean_INT	lymphocyte count	LTA	-0.17382	down	POSITIVE MODULATOR
Lymph_Abs_Min	lymphocyte count	LTA	-0.0702919	down	POSITIVE MODULATOR
Lymph_Abs_Min_INT	lymphocyte count	LTA	-0.121865	down	POSITIVE MODULATOR
MPV_Max	mean platelet volume	LTA	0.170764	down	NEGATIVE MODULATOR
MPV_Mean	mean platelet volume	LTA	0.170382	down	NEGATIVE MODULATOR
MPV_Mean_INT	mean platelet volume	LTA	0.142876	down	NEGATIVE MODULATOR
MPV_Min	mean platelet volume	LTA	0.168089	down	NEGATIVE MODULATOR
MPV_Min_INT	mean platelet volume	LTA	0.135236	down	NEGATIVE MODULATOR
Mono_Fra_Mean	monocyte percentage of leukocytes	LTA	0.332741	down	NEGATIVE MODULATOR
Mono_Fra_Mean_INT	monocyte percentage of leukocytes	LTA	0.15128	down	NEGATIVE MODULATOR
Potas_BSP_Max_INT	potassium measurement	LTA	0.0449613	down	NEGATIVE MODULATOR
Potas_BSP_Mean	potassium measurement	LTA	0.0166965	down	NEGATIVE MODULATOR
Potas_BSP_Mean_INT	potassium measurement	LTA	0.0630181	down	NEGATIVE MODULATOR
Tot_bilirubin	Total bilirubin	LTA	0.0800335	up	POSITIVE MODULATOR
WBC_Max_INT	leukocyte count	LTA	-0.0882469	down	POSITIVE MODULATOR
WBC_Mean	leukocyte count	LTA	-0.259775	down	POSITIVE MODULATOR
WBC_Mean_INT	leukocyte count	LTA	-0.0966514	down	POSITIVE MODULATOR
WBC_Min	leukocyte count	LTA	-0.212786	down	POSITIVE MODULATOR
WBC_Min_INT	leukocyte count	LTA	-0.117281	down	POSITIVE MODULATOR
phe_208	Benign neoplasm of colon	LTA	-0.135618	up	NEGATIVE MODULATOR
phe_242	Thyrotoxicosis with or without goiter	LTA	-0.293774	up	NEGATIVE MODULATOR
phe_244	Hypothyroidism	LTA	0.107438	up	POSITIVE MODULATOR
phe_250	Diabetes mellitus	LTA	-0.160449	up	NEGATIVE MODULATOR
phe_250_1	Type 1 diabetes	LTA	-0.801099	up	NEGATIVE MODULATOR
phe_250_13	Type 1 diabetes with ophthalmic manifestations	LTA	-0.964222	up	NEGATIVE MODULATOR
phe_251	Other disorders of pancreatic internal secretion	LTA	-0.752582	up	NEGATIVE MODULATOR
phe_272	Disorders of lipoid metabolism	LTA	-0.116517	up	NEGATIVE MODULATOR
phe_272_11	Hypercholesterolemia	LTA	-0.120719	up	NEGATIVE MODULATOR
phe_362	Other retinal disorders	LTA	-0.162741	up	NEGATIVE MODULATOR
phe_411	Ischemic Heart Disease	LTA	-0.130651	up	NEGATIVE MODULATOR
phe_411_4	Coronary atherosclerosis	LTA	-0.13791	up	NEGATIVE MODULATOR
phe_696_41	Psoriasis vulgaris	LTA	0.340381	up	POSITIVE MODULATOR
MCV_Max	mean corpuscular volume	LTA|LTB	-0.955452	down	POSITIVE MODULATOR
phe_078	Viral warts & HPV	LTA|LTB	-0.542639	up	NEGATIVE MODULATOR
phe_180_3	Cervical intraepithelial neoplasia [CIN] [Cervical dysplasia]	LTA|LTB	-0.789987	up	NEGATIVE MODULATOR
phe_244	Hypothyroidism	LTA|LTB	-0.33602	up	NEGATIVE MODULATOR
phe_250_1	Type 1 diabetes	LTA|LTB	-0.864658	up	NEGATIVE MODULATOR
phe_250_13	Type 1 diabetes with ophthalmic manifestations	LTA|LTB	-1.39796	up	NEGATIVE MODULATOR
phe_362	Other retinal disorders	LTA|LTB	-0.514213	up	NEGATIVE MODULATOR
phe_362_2	Degeneration of macula and posterior pole of retina	LTA|LTB	-0.687739	up	NEGATIVE MODULATOR
phe_362_21	Macular degeneration | dry	LTA|LTB	-1.28596	up	NEGATIVE MODULATOR
phe_362_22	Macular degeneration | wet	LTA|LTB	-1.69665	up	NEGATIVE MODULATOR
phe_362_27	Drusen (degenerative) of retina	LTA|LTB	-0.967331	up	NEGATIVE MODULATOR
phe_362_29	Macular degeneration (senile) of retina NOS	LTA|LTB	-1.52524	up	NEGATIVE MODULATOR
phe_367_9	Blindness and low vision	LTA|LTB	-0.484514	up	NEGATIVE MODULATOR
phe_371_1	Uveitis | noninfectious or NOS	LTA|LTB	-0.65804	up	NEGATIVE MODULATOR
phe_557_1	Celiac disease	LTA|LTB	-1.5367	up	NEGATIVE MODULATOR
phe_714	Rheumatoid arthritis and other inflammatory polyarthropathies	LTA|LTB	-0.557064	up	NEGATIVE MODULATOR
phe_714_1	Rheumatoid arthritis	LTA|LTB	-1.09207	up	NEGATIVE MODULATOR
phe_715_2	Ankylosing spondylitis	LTA|LTB	-1.59695	up	NEGATIVE MODULATOR
phe_562	Diverticulosis and diverticulitis	LTBP1	-0.162776	up	NEGATIVE MODULATOR
phe_562_1	Diverticulosis	LTBP1	-0.15932	up	NEGATIVE MODULATOR
phe_716_2	Unspecified monoarthritis	LTBP1	-0.0725656	up	NEGATIVE MODULATOR
phe_740	Osteoarthrosis	LTBP1	-0.0273544	up	NEGATIVE MODULATOR
phe_740_1	Osteoarthritis; localized	LTBP1	-0.0380773	up	NEGATIVE MODULATOR
mean_Systolic	Systolic blood pressure	LTBP2	-1.6075	up	NEGATIVE MODULATOR
mean_Systolic_INT	Systolic blood pressure	LTBP2	-0.155049	up	NEGATIVE MODULATOR
phe_365_11	Primary open angle glaucoma	LTBP2	-0.296426	up	NEGATIVE MODULATOR
A1C_Max	HbA1c measurement	LTBP3	0.346674	up	POSITIVE MODULATOR
A1C_Max_INT	HbA1c measurement	LTBP3	0.0805981	up	POSITIVE MODULATOR
A1C_Mean	HbA1c measurement	LTBP3	0.0991448	up	POSITIVE MODULATOR
A1C_Mean_INT	HbA1c measurement	LTBP3	0.0789953	up	POSITIVE MODULATOR
ALT_Mean_INT	serum alanine aminotransferase measurement	LTBP3	-0.135914	up	NEGATIVE MODULATOR
ALT_Min	serum alanine aminotransferase measurement	LTBP3	-1.53952	up	NEGATIVE MODULATOR
ALT_Min_INT	serum alanine aminotransferase measurement	LTBP3	-0.0901359	up	NEGATIVE MODULATOR
AST_Min_INT	aspartate aminotransferase measurement	LTBP3	-0.0613644	up	NEGATIVE MODULATOR
Creat	Creatinine	LTBP3	-0.0745157	up	NEGATIVE MODULATOR
Creat_BSP_Mean_INT	Creat total	LTBP3	-0.110852	up	NEGATIVE MODULATOR
Creat_BSP_Min_INT	Creat total	LTBP3	-0.124995	up	NEGATIVE MODULATOR
HCT_Min_INT	hematocrit	LTBP3	-0.117893	down	POSITIVE MODULATOR
Hemoglobin_Mean_INT	hemoglobin measurement	LTBP3	-0.127677	down	POSITIVE MODULATOR
Hemoglobin_Min_INT	hemoglobin measurement	LTBP3	-0.049435	down	POSITIVE MODULATOR
MCH_Max_INT	mean corpuscular hemoglobin	LTBP3	-0.128138	down	POSITIVE MODULATOR
MCH_Mean	mean corpuscular hemoglobin	LTBP3	-0.275441	down	POSITIVE MODULATOR
MCH_Mean_INT	mean corpuscular hemoglobin	LTBP3	-0.14843	down	POSITIVE MODULATOR
MCH_Min	mean corpuscular hemoglobin	LTBP3	-0.276569	down	POSITIVE MODULATOR
MCH_Min_INT	mean corpuscular hemoglobin	LTBP3	-0.1458	down	POSITIVE MODULATOR
MCV_Min	mean corpuscular volume	LTBP3	-0.422453	down	POSITIVE MODULATOR
MCV_Min_INT	mean corpuscular volume	LTBP3	-0.221654	down	POSITIVE MODULATOR
PSA_Max_INT	prostate specififc antigen measurement	LTBP3	-0.102178	up or down	POSITIVE MODULATOR or NEGATIVE MODULATOR
PSA_Max_INT	prostate specififc antigen measurement	LTBP3	-0.102178	up or down	POSITIVE MODULATOR or NEGATIVE MODULATOR
PSA_Mean_INT	prostate specififc antigen measurement	LTBP3	-0.175753	up or down	POSITIVE MODULATOR or NEGATIVE MODULATOR
PSA_Mean_INT	prostate specififc antigen measurement	LTBP3	-0.175753	up or down	POSITIVE MODULATOR or NEGATIVE MODULATOR
PSA_Min_INT	prostate specififc antigen measurement	LTBP3	-0.0725612	up or down	POSITIVE MODULATOR or NEGATIVE MODULATOR
PSA_Min_INT	prostate specififc antigen measurement	LTBP3	-0.0725612	up or down	POSITIVE MODULATOR or NEGATIVE MODULATOR
RDW_Max_INT	red cell distribution width	LTBP3	0.0684626	down	NEGATIVE MODULATOR
RDW_Mean_INT	red cell distribution width	LTBP3	0.200515	down	NEGATIVE MODULATOR
RDW_Min_INT	red cell distribution width	LTBP3	0.183	down	NEGATIVE MODULATOR
eGFR_Max	glomerular filtration rate	LTBP3	2.83206	down	NEGATIVE MODULATOR
eGFR_Max_INT	glomerular filtration rate	LTBP3	0.117525	down	NEGATIVE MODULATOR
eGFR_Mean_INT	glomerular filtration rate	LTBP3	0.109557	down	NEGATIVE MODULATOR
mean_Pulse	Heart rate	LTBP3	-1.02877	down	POSITIVE MODULATOR
mean_Pulse_INT	Heart rate	LTBP3	-0.116089	down	POSITIVE MODULATOR
min_Pulse	Heart rate	LTBP3	-0.996521	down	POSITIVE MODULATOR
min_Pulse_INT	Heart rate	LTBP3	-0.0835747	down	POSITIVE MODULATOR
phe_250	Diabetes mellitus	LTBP3	0.158596	up	POSITIVE MODULATOR
phe_250_2	Type 2 diabetes	LTBP3	0.14894	up	POSITIVE MODULATOR
phe_250_23	Type 2 diabetes with ophthalmic manifestations	LTBP3	0.182033	up	POSITIVE MODULATOR
phe_250_7	Diabetic retinopathy	LTBP3	0.171729	up	POSITIVE MODULATOR
phe_365	Glaucoma	LTBP3	-0.386177	up	NEGATIVE MODULATOR
phe_365_1	Open-angle glaucoma	LTBP3	-0.166691	up	NEGATIVE MODULATOR
phe_383	Otosclerosis	LTBP3	-1.22363	up	NEGATIVE MODULATOR
phe_388	Other disorders of ear	LTBP3	-0.506715	up	NEGATIVE MODULATOR
phe_389_2	Conductive hearing loss	LTBP3	-0.779714	up	NEGATIVE MODULATOR
Alk_Phosp	Alkaline phosphatase	LTBP4	-0.214093	up	NEGATIVE MODULATOR
HCT_Mean_INT	hematocrit	LTBP4	-0.128692	down	POSITIVE MODULATOR
Hemoglobin_Max	hemoglobin measurement	LTBP4	-0.180546	down	POSITIVE MODULATOR
Hemoglobin_Max_INT	hemoglobin measurement	LTBP4	-0.128283	down	POSITIVE MODULATOR
phe_442	Other aneurysm	LTBP4	0.390498	up	POSITIVE MODULATOR
phe_442_1	Aortic aneurysm	LTBP4	0.522134	up	POSITIVE MODULATOR
phe_442_11	Abdominal aortic aneurysm	LTBP4	0.475627	up	POSITIVE MODULATOR
AST_Mean_INT	aspartate aminotransferase measurement	LTBR	0.0497079	up	POSITIVE MODULATOR
AST_Min_INT	aspartate aminotransferase measurement	LTBR	0.0507516	up	POSITIVE MODULATOR
G_gtf	Gamma glutamyltransferase	LTBR	0.032222	up	POSITIVE MODULATOR
Lymph_Abs_Max	lymphocyte count	LTBR	-0.0662289	down	POSITIVE MODULATOR
Lymph_Abs_Max_INT	lymphocyte count	LTBR	-0.0885091	down	POSITIVE MODULATOR
Lymph_Abs_Mean	lymphocyte count	LTBR	-0.0358968	down	POSITIVE MODULATOR
Lymph_Abs_Mean_INT	lymphocyte count	LTBR	-0.0832638	down	POSITIVE MODULATOR
Lymph_Abs_Min_INT	lymphocyte count	LTBR	-0.0547128	down	POSITIVE MODULATOR
Lymph_Fra_Max	lymphocyte percentage of leukocytes	LTBR	-0.626387	down	POSITIVE MODULATOR
Lymph_Fra_Max_INT	lymphocyte percentage of leukocytes	LTBR	-0.0672976	down	POSITIVE MODULATOR
Lymph_Fra_Mean	lymphocyte percentage of leukocytes	LTBR	-0.54676	down	POSITIVE MODULATOR
Lymph_Fra_Mean_INT	lymphocyte percentage of leukocytes	LTBR	-0.0642403	down	POSITIVE MODULATOR
Mono_Abs_Max	monocyte count	LTBR	0.0180806	down	NEGATIVE MODULATOR
Mono_Abs_Max_INT	monocyte count	LTBR	0.0982195	down	NEGATIVE MODULATOR
Mono_Abs_Mean_INT	monocyte count	LTBR	0.174216	down	NEGATIVE MODULATOR
Mono_Abs_Min_INT	monocyte count	LTBR	0.13219	down	NEGATIVE MODULATOR
Mono_Fra_Max	monocyte percentage of leukocytes	LTBR	0.365614	down	NEGATIVE MODULATOR
Mono_Fra_Max_INT	monocyte percentage of leukocytes	LTBR	0.100452	down	NEGATIVE MODULATOR
Mono_Fra_Mean	monocyte percentage of leukocytes	LTBR	0.382752	down	NEGATIVE MODULATOR
Mono_Fra_Mean_INT	monocyte percentage of leukocytes	LTBR	0.174344	down	NEGATIVE MODULATOR
Mono_Fra_Min	monocyte percentage of leukocytes	LTBR	0.282039	down	NEGATIVE MODULATOR
Mono_Fra_Min_INT	monocyte percentage of leukocytes	LTBR	0.114677	down	NEGATIVE MODULATOR
Platelet_Mean	platelet count	LTBR	4.47775	down	NEGATIVE MODULATOR
Platelet_Mean_INT	platelet count	LTBR	0.054957	down	NEGATIVE MODULATOR
phe_474_2	Chronic tonsillitis and adenoiditis	LTBR	0.192458	up	POSITIVE MODULATOR
phe_479	Other upper respiratory disease	LTBR	0.0858473	up	POSITIVE MODULATOR
Dir_bilirubin	Direct bilirubin	LTB	0.10181	up	POSITIVE MODULATOR
Tot_bilirubin	Total bilirubin	LTB	0.134175	up	POSITIVE MODULATOR
Tot_protein	Total protein	LTB	0.138042	up	POSITIVE MODULATOR
phe_250_1	Type 1 diabetes	LTB	-0.985255	up	NEGATIVE MODULATOR
phe_251	Other disorders of pancreatic internal secretion	LTB	-1.15264	up	NEGATIVE MODULATOR
phe_335	Multiple sclerosis	LTB	0.861304	up	POSITIVE MODULATOR
phe_371_1	Uveitis | noninfectious or NOS	LTB	-0.828462	up	NEGATIVE MODULATOR
phe_557	Intestinal malabsorption (non-celiac)	LTB	-1.93449	up	NEGATIVE MODULATOR
phe_557_1	Celiac disease	LTB	-2.69621	up	NEGATIVE MODULATOR
phe_696	Psoriasis and related disorders	LTB	0.54242	up	POSITIVE MODULATOR
phe_714_1	Rheumatoid arthritis	LTB	-0.569435	up	NEGATIVE MODULATOR
phe_715_2	Ankylosing spondylitis	LTB	-2.41652	up	NEGATIVE MODULATOR
phe_555	Inflammatory bowel disease and other gastroenteritis and colitis	LTF	0.182964	up	POSITIVE MODULATOR
Cystatin_C	Cystatin C	LTK	-0.090821	up	NEGATIVE MODULATOR
phe_425	Cardiomyopathy	LTN1	-0.50765	up	NEGATIVE MODULATOR
phe_425_1	Primary/intrinsic cardiomyopathies	LTN1	-0.582423	up	NEGATIVE MODULATOR
MCHC_Max	mean corpuscular hemoglobin concentration	LUC7L	0.228096	down	NEGATIVE MODULATOR
MCHC_Max_INT	mean corpuscular hemoglobin concentration	LUC7L	0.218592	down	NEGATIVE MODULATOR
MCHC_Mean	mean corpuscular hemoglobin concentration	LUC7L	0.229454	down	NEGATIVE MODULATOR
MCHC_Mean_INT	mean corpuscular hemoglobin concentration	LUC7L	0.234885	down	NEGATIVE MODULATOR
MCHC_Min	mean corpuscular hemoglobin concentration	LUC7L	0.215198	down	NEGATIVE MODULATOR
MCHC_Min_INT	mean corpuscular hemoglobin concentration	LUC7L	0.188044	down	NEGATIVE MODULATOR
MCH_Max	mean corpuscular hemoglobin	LUC7L	0.571598	down	NEGATIVE MODULATOR
MCH_Max_INT	mean corpuscular hemoglobin	LUC7L	0.29734	down	NEGATIVE MODULATOR
MCH_Mean	mean corpuscular hemoglobin	LUC7L	0.555985	down	NEGATIVE MODULATOR
MCH_Mean_INT	mean corpuscular hemoglobin	LUC7L	0.300734	down	NEGATIVE MODULATOR
MCH_Min	mean corpuscular hemoglobin	LUC7L	0.506428	down	NEGATIVE MODULATOR
MCH_Min_INT	mean corpuscular hemoglobin	LUC7L	0.266112	down	NEGATIVE MODULATOR
MCV_Mean_INT	mean corpuscular volume	LUC7L	0.186686	down	NEGATIVE MODULATOR
phe_172	Skin cancer	LURAP1L	0.0891305	up	POSITIVE MODULATOR
phe_172_1	Melanomas of skin | dx or hx	LURAP1L	0.156836	up	POSITIVE MODULATOR
phe_702_1	Actinic keratosis	LURAP1L	0.137874	up	POSITIVE MODULATOR
Sodium_BSP_Mean	sodium measurement	LURAP1	0.113435	down	NEGATIVE MODULATOR
Sodium_BSP_Mean_INT	sodium measurement	LURAP1	0.0496925	down	NEGATIVE MODULATOR
phe_338	Pain	LURAP1	-0.0748647	up	NEGATIVE MODULATOR
phe_740	Osteoarthrosis	LURAP1	-0.0892716	up	NEGATIVE MODULATOR
Creat	Creatinine	LUZP1	0.0799516	up	POSITIVE MODULATOR
MCH_Max	mean corpuscular hemoglobin	LUZP1	-0.394572	down	POSITIVE MODULATOR
MCH_Max_INT	mean corpuscular hemoglobin	LUZP1	-0.204165	down	POSITIVE MODULATOR
MCH_Mean	mean corpuscular hemoglobin	LUZP1	-0.39182	down	POSITIVE MODULATOR
MCH_Mean_INT	mean corpuscular hemoglobin	LUZP1	-0.208567	down	POSITIVE MODULATOR
MCH_Min_INT	mean corpuscular hemoglobin	LUZP1	-0.186005	down	POSITIVE MODULATOR
MCV_Max	mean corpuscular volume	LUZP1	-0.950384	down	POSITIVE MODULATOR
MCV_Max_INT	mean corpuscular volume	LUZP1	-0.182152	down	POSITIVE MODULATOR
MCV_Mean	mean corpuscular volume	LUZP1	-0.983403	down	POSITIVE MODULATOR
MCV_Mean_INT	mean corpuscular volume	LUZP1	-0.19591	down	POSITIVE MODULATOR
MCV_Min_INT	mean corpuscular volume	LUZP1	-0.182703	down	POSITIVE MODULATOR
Mono_Fra_Max	monocyte percentage of leukocytes	LUZP1	0.282598	down	NEGATIVE MODULATOR
Mono_Fra_Max_INT	monocyte percentage of leukocytes	LUZP1	0.0973308	down	NEGATIVE MODULATOR
Mono_Fra_Mean	monocyte percentage of leukocytes	LUZP1	0.287466	down	NEGATIVE MODULATOR
Mono_Fra_Mean_INT	monocyte percentage of leukocytes	LUZP1	0.128714	down	NEGATIVE MODULATOR
Mono_Fra_Min	monocyte percentage of leukocytes	LUZP1	0.222982	down	NEGATIVE MODULATOR
Mono_Fra_Min_INT	monocyte percentage of leukocytes	LUZP1	0.0907766	down	NEGATIVE MODULATOR
max_Weight	Weight	LUZP1	-8.68294	up	NEGATIVE MODULATOR
max_Weight_INT	Weight	LUZP1	-0.183056	up	NEGATIVE MODULATOR
mean_Diastolic_INT	Diastolic blood pressure	LUZP1	-0.119907	up	NEGATIVE MODULATOR
min_Diastolic	Diastolic blood pressure	LUZP1	0.893577	up	POSITIVE MODULATOR
min_Diastolic_INT	Diastolic blood pressure	LUZP1	0.0904888	up	POSITIVE MODULATOR
Testosterone	Testosterone	LY6D	0.0129825	down	NEGATIVE MODULATOR
phe_110_12	Althete's foot	LY6D	-0.131488	up	NEGATIVE MODULATOR
phe_189	Cancer of urinary organs (incl. kidney and bladder)	LY6D	0.0881648	up	POSITIVE MODULATOR
phe_189_2	Cancer of bladder	LY6D	0.139822	up	POSITIVE MODULATOR
phe_189_21	Malignant neoplasm of bladder	LY6D	0.131603	up	POSITIVE MODULATOR
phe_531_3	Duodenal ulcer	LY6D	-0.119922	up	NEGATIVE MODULATOR
G_gtf	Gamma glutamyltransferase	LY6G5B	-0.0710194	up	NEGATIVE MODULATOR
MPV_Mean_INT	mean platelet volume	LY6G5B	0.155445	down	NEGATIVE MODULATOR
Mono_Abs_Min_INT	monocyte count	LY6G5B	-0.16474	down	POSITIVE MODULATOR
Mono_Fra_Max	monocyte percentage of leukocytes	LY6G5B	-0.465596	down	POSITIVE MODULATOR
Mono_Fra_Max_INT	monocyte percentage of leukocytes	LY6G5B	-0.165834	down	POSITIVE MODULATOR
Mono_Fra_Mean	monocyte percentage of leukocytes	LY6G5B	-0.488968	down	POSITIVE MODULATOR
Mono_Fra_Mean_INT	monocyte percentage of leukocytes	LY6G5B	-0.22408	down	POSITIVE MODULATOR
Tot_protein	Total protein	LY6G5B	-0.125482	up	NEGATIVE MODULATOR
max_Systolic	Systolic blood pressure	LY6G5B	2.24687	up	POSITIVE MODULATOR
max_Systolic_INT	Systolic blood pressure	LY6G5B	0.104134	up	POSITIVE MODULATOR
mean_Systolic	Systolic blood pressure	LY6G5B	1.31278	up	POSITIVE MODULATOR
mean_Systolic_INT	Systolic blood pressure	LY6G5B	0.125308	up	POSITIVE MODULATOR
phe_078	Viral warts & HPV	LY6G5B	0.420656	up	POSITIVE MODULATOR
phe_180_3	Cervical intraepithelial neoplasia [CIN] [Cervical dysplasia]	LY6G5B	0.269964	up	POSITIVE MODULATOR
phe_242	Thyrotoxicosis with or without goiter	LY6G5B	0.460344	up	POSITIVE MODULATOR
phe_242_1	Graves' disease	LY6G5B	0.824717	up	POSITIVE MODULATOR
phe_250_1	Type 1 diabetes	LY6G5B	-0.592104	up	NEGATIVE MODULATOR
phe_251	Other disorders of pancreatic internal secretion	LY6G5B	0.492499	up	POSITIVE MODULATOR
phe_279	Disorders involving the immune mechanism	LY6G5B	0.44449	up	POSITIVE MODULATOR
phe_335	Multiple sclerosis	LY6G5B	1.40717	up	POSITIVE MODULATOR
phe_338	Pain	LY6G5B	0.067502	up	POSITIVE MODULATOR
phe_341	Other demyelinating diseases of central nervous system	LY6G5B	1.1664	up	POSITIVE MODULATOR
phe_371_1	Uveitis | noninfectious or NOS	LY6G5B	-0.73831	up	NEGATIVE MODULATOR
phe_447	Other disorders of arteries and arterioles	LY6G5B	0.274567	up	POSITIVE MODULATOR
phe_495	Asthma	LY6G5B	0.134614	up	POSITIVE MODULATOR
phe_557	Intestinal malabsorption (non-celiac)	LY6G5B	0.929223	up	POSITIVE MODULATOR
phe_557_1	Celiac disease	LY6G5B	2.80126	up	POSITIVE MODULATOR
phe_604_1	Redundant prepuce and phimosis/BXO	LY6G5B	-0.544246	up	NEGATIVE MODULATOR
phe_695_2	Bullous dermatoses	LY6G5B	0.895987	up	POSITIVE MODULATOR
phe_695_42	Systemic lupus erythematosus	LY6G5B	1.03433	up	POSITIVE MODULATOR
phe_697	Sarcoidosis	LY6G5B	0.745959	up	POSITIVE MODULATOR
phe_709_2	Sicca syndrome	LY6G5B	1.11182	up	POSITIVE MODULATOR
phe_714_1	Rheumatoid arthritis	LY6G5B	-0.767213	up	NEGATIVE MODULATOR
phe_715_2	Ankylosing spondylitis	LY6G5B	-1.57173	up	NEGATIVE MODULATOR
max_Systolic	Systolic blood pressure	LY6G5C	1.04866	up	POSITIVE MODULATOR
max_Systolic_INT	Systolic blood pressure	LY6G5C	0.0474904	up	POSITIVE MODULATOR
mean_Systolic	Systolic blood pressure	LY6G5C	0.55554	up	POSITIVE MODULATOR
mean_Systolic_INT	Systolic blood pressure	LY6G5C	0.0350118	up	POSITIVE MODULATOR
phe_251	Other disorders of pancreatic internal secretion	LY6G5C	0.230847	up	POSITIVE MODULATOR
phe_279	Disorders involving the immune mechanism	LY6G5C	0.130356	up	POSITIVE MODULATOR
phe_371_1	Uveitis | noninfectious or NOS	LY6G5C	-0.286134	up	NEGATIVE MODULATOR
phe_495	Asthma	LY6G5C	0.104963	up	POSITIVE MODULATOR
phe_557_1	Celiac disease	LY6G5C	1.54259	up	POSITIVE MODULATOR
phe_695_2	Bullous dermatoses	LY6G5C	0.617255	up	POSITIVE MODULATOR
phe_697	Sarcoidosis	LY6G5C	0.292942	up	POSITIVE MODULATOR
phe_715_2	Ankylosing spondylitis	LY6G5C	-0.646546	up	NEGATIVE MODULATOR
Creat	Creatinine	LY6G6C	0.0350557	up	POSITIVE MODULATOR
Cystatin_C	Cystatin C	LY6G6C	0.0421827	up	POSITIVE MODULATOR
G_gtf	Gamma glutamyltransferase	LY6G6C	-0.0383817	up	NEGATIVE MODULATOR
Tot_bilirubin	Total bilirubin	LY6G6C	-0.0301856	up	NEGATIVE MODULATOR
Tot_protein	Total protein	LY6G6C	-0.0423609	up	NEGATIVE MODULATOR
mean_Systolic	Systolic blood pressure	LY6G6C	-0.381675	up	NEGATIVE MODULATOR
mean_Systolic_INT	Systolic blood pressure	LY6G6C	-0.0365033	up	NEGATIVE MODULATOR
phe_172_21	Basal cell carcinoma	LY6G6C	0.0672785	up	POSITIVE MODULATOR
phe_172_22	Squamous cell carcinoma	LY6G6C	0.0780045	up	POSITIVE MODULATOR
phe_202_2	Non-Hodgkins lymphoma	LY6G6C	0.122933	up	POSITIVE MODULATOR
phe_242	Thyrotoxicosis with or without goiter	LY6G6C	0.218646	up	POSITIVE MODULATOR
phe_242_1	Graves' disease	LY6G6C	0.28511	up	POSITIVE MODULATOR
phe_362_21	Macular degeneration | dry	LY6G6C	-0.0785362	up	NEGATIVE MODULATOR
phe_371_1	Uveitis | noninfectious or NOS	LY6G6C	0.178204	up	POSITIVE MODULATOR
phe_454	Varicose veins	LY6G6C	-0.0578213	up	NEGATIVE MODULATOR
phe_557	Intestinal malabsorption (non-celiac)	LY6G6C	0.845551	up	POSITIVE MODULATOR
phe_557_1	Celiac disease	LY6G6C	0.930696	up	POSITIVE MODULATOR
phe_696_4	Psoriasis	LY6G6C	-0.113025	up	NEGATIVE MODULATOR
phe_696_41	Psoriasis vulgaris	LY6G6C	-0.136508	up	NEGATIVE MODULATOR
phe_709_2	Sicca syndrome	LY6G6C	0.261917	up	POSITIVE MODULATOR
phe_709_3	Systemic sclerosis	LY6G6C	0.391794	up	POSITIVE MODULATOR
phe_714	Rheumatoid arthritis and other inflammatory polyarthropathies	LY6G6C	0.126902	up	POSITIVE MODULATOR
phe_714_1	Rheumatoid arthritis	LY6G6C	0.120252	up	POSITIVE MODULATOR
phe_715_2	Ankylosing spondylitis	LY6G6C	0.401294	up	POSITIVE MODULATOR
phe_716_9	Arthropathy NOS	LY6G6C	0.0399854	up	POSITIVE MODULATOR
phe_078	Viral warts & HPV	LY6G6E	-0.171399	up	NEGATIVE MODULATOR
phe_244	Hypothyroidism	LY6G6E	-0.118319	up	NEGATIVE MODULATOR
phe_279	Disorders involving the immune mechanism	LY6G6E	-0.320585	up	NEGATIVE MODULATOR
phe_371_1	Uveitis | noninfectious or NOS	LY6G6E	0.361973	up	POSITIVE MODULATOR
phe_495	Asthma	LY6G6E	-0.112941	up	NEGATIVE MODULATOR
phe_557_1	Celiac disease	LY6G6E	-1.36839	up	NEGATIVE MODULATOR
phe_562	Diverticulosis and diverticulitis	LY6G6E	0.0918963	up	POSITIVE MODULATOR
phe_695_2	Bullous dermatoses	LY6G6E	-0.659408	up	NEGATIVE MODULATOR
phe_696_4	Psoriasis	LY6G6E	0.154797	up	POSITIVE MODULATOR
phe_697	Sarcoidosis	LY6G6E	-0.537114	up	NEGATIVE MODULATOR
phe_715_2	Ankylosing spondylitis	LY6G6E	0.789185	up	POSITIVE MODULATOR
phe_242	Thyrotoxicosis with or without goiter	LY6G6F	0.232019	up	POSITIVE MODULATOR
phe_242_1	Graves' disease	LY6G6F	0.39267	up	POSITIVE MODULATOR
phe_296_2	Depression	LY6G6F	-0.123089	up	NEGATIVE MODULATOR
phe_371_1	Uveitis | noninfectious or NOS	LY6G6F	0.314945	up	POSITIVE MODULATOR
phe_557_1	Celiac disease	LY6G6F	1.9099	up	POSITIVE MODULATOR
phe_709_2	Sicca syndrome	LY6G6F	0.474441	up	POSITIVE MODULATOR
phe_715_2	Ankylosing spondylitis	LY6G6F	0.6845	up	POSITIVE MODULATOR
phe_110_12	Althete's foot	LY6K	-0.0866804	up	NEGATIVE MODULATOR
phe_189	Cancer of urinary organs (incl. kidney and bladder)	LY6K	0.124432	up	POSITIVE MODULATOR
phe_189_2	Cancer of bladder	LY6K	0.205161	up	POSITIVE MODULATOR
phe_189_21	Malignant neoplasm of bladder	LY6K	0.216189	up	POSITIVE MODULATOR
phe_530	Diseases of esophagus	LY6K	-0.0329473	up	NEGATIVE MODULATOR
phe_530_1	Esophagitis | GERD and related diseases	LY6K	-0.0333286	up	NEGATIVE MODULATOR
phe_530_11	GERD	LY6K	-0.0382544	up	NEGATIVE MODULATOR
phe_531	Peptic ulcer (excl. esophageal)	LY6K	-0.122422	up	NEGATIVE MODULATOR
phe_531_3	Duodenal ulcer	LY6K	-0.242223	up	NEGATIVE MODULATOR
phe_531_4	Peptic ulcer | site unspecified	LY6K	-0.105043	up	NEGATIVE MODULATOR
phe_535_6	Duodenitis	LY6K	-0.119602	up	NEGATIVE MODULATOR
Baso_Abs_Max_INT	basophil count	LY75	-0.02167	down	POSITIVE MODULATOR
Baso_Abs_Mean_INT	basophil count	LY75	-0.0200744	down	POSITIVE MODULATOR
Creat_BSP_Max_INT	Creat total	LY75	-0.0125821	up	NEGATIVE MODULATOR
Creat_BSP_Mean_INT	Creat total	LY75	-0.0189967	up	NEGATIVE MODULATOR
Creat_BSP_Min_INT	Creat total	LY75	-0.0386612	up	NEGATIVE MODULATOR
HCT_Max	hematocrit	LY75	-0.0537726	down	POSITIVE MODULATOR
HCT_Max_INT	hematocrit	LY75	-0.0135609	down	POSITIVE MODULATOR
Lymph_Fra_Max	lymphocyte percentage of leukocytes	LY75	0.166285	down	NEGATIVE MODULATOR
Lymph_Fra_Max_INT	lymphocyte percentage of leukocytes	LY75	0.0190805	down	NEGATIVE MODULATOR
Lymph_Fra_Mean	lymphocyte percentage of leukocytes	LY75	0.185662	down	NEGATIVE MODULATOR
Lymph_Fra_Mean_INT	lymphocyte percentage of leukocytes	LY75	0.0228335	down	NEGATIVE MODULATOR
Lymph_Fra_Min	lymphocyte percentage of leukocytes	LY75	0.18201	down	NEGATIVE MODULATOR
Lymph_Fra_Min_INT	lymphocyte percentage of leukocytes	LY75	0.0186729	down	NEGATIVE MODULATOR
MCHC_Min	mean corpuscular hemoglobin concentration	LY75	0.0174245	down	NEGATIVE MODULATOR
MCHC_Min_INT	mean corpuscular hemoglobin concentration	LY75	0.0155756	down	NEGATIVE MODULATOR
MCH_Max	mean corpuscular hemoglobin	LY75	0.0742273	down	NEGATIVE MODULATOR
MCH_Max_INT	mean corpuscular hemoglobin	LY75	0.038067	down	NEGATIVE MODULATOR
MCH_Mean	mean corpuscular hemoglobin	LY75	0.0790407	down	NEGATIVE MODULATOR
MCH_Mean_INT	mean corpuscular hemoglobin	LY75	0.0422106	down	NEGATIVE MODULATOR
MCH_Min	mean corpuscular hemoglobin	LY75	0.0740796	down	NEGATIVE MODULATOR
MCH_Min_INT	mean corpuscular hemoglobin	LY75	0.0385443	down	NEGATIVE MODULATOR
MCV_Max	mean corpuscular volume	LY75	0.170038	down	NEGATIVE MODULATOR
MCV_Max_INT	mean corpuscular volume	LY75	0.0323546	down	NEGATIVE MODULATOR
MCV_Mean	mean corpuscular volume	LY75	0.191157	down	NEGATIVE MODULATOR
MCV_Mean_INT	mean corpuscular volume	LY75	0.0386211	down	NEGATIVE MODULATOR
MCV_Min	mean corpuscular volume	LY75	0.18838	down	NEGATIVE MODULATOR
MCV_Min_INT	mean corpuscular volume	LY75	0.0374994	down	NEGATIVE MODULATOR
MPV_Max	mean platelet volume	LY75	-0.0372158	down	POSITIVE MODULATOR
MPV_Max_INT	mean platelet volume	LY75	-0.028863	down	POSITIVE MODULATOR
MPV_Mean	mean platelet volume	LY75	-0.0298443	down	POSITIVE MODULATOR
MPV_Mean_INT	mean platelet volume	LY75	-0.0247162	down	POSITIVE MODULATOR
Mono_Fra_Max	monocyte percentage of leukocytes	LY75	0.0648185	down	NEGATIVE MODULATOR
Mono_Fra_Max_INT	monocyte percentage of leukocytes	LY75	0.0235195	down	NEGATIVE MODULATOR
Mono_Fra_Mean	monocyte percentage of leukocytes	LY75	0.0789955	down	NEGATIVE MODULATOR
Mono_Fra_Mean_INT	monocyte percentage of leukocytes	LY75	0.0366197	down	NEGATIVE MODULATOR
Mono_Fra_Min	monocyte percentage of leukocytes	LY75	0.0702725	down	NEGATIVE MODULATOR
Mono_Fra_Min_INT	monocyte percentage of leukocytes	LY75	0.0287437	down	NEGATIVE MODULATOR
Neut_Abs_Max	neutrophil count	LY75	-0.0525625	down	POSITIVE MODULATOR
Neut_Abs_Max_INT	neutrophil count	LY75	-0.0188022	down	POSITIVE MODULATOR
Neut_Abs_Mean	neutrophil count	LY75	-0.0403553	down	POSITIVE MODULATOR
Neut_Abs_Mean_INT	neutrophil count	LY75	-0.022856	down	POSITIVE MODULATOR
Neut_Fra_Max	neutrophil percentage of leukocytes	LY75	-0.19396	down	POSITIVE MODULATOR
Neut_Fra_Max_INT	neutrophil percentage of leukocytes	LY75	-0.0183034	down	POSITIVE MODULATOR
Neut_Fra_Mean	neutrophil percentage of leukocytes	LY75	-0.215993	down	POSITIVE MODULATOR
Neut_Fra_Mean_INT	neutrophil percentage of leukocytes	LY75	-0.0259612	down	POSITIVE MODULATOR
Neut_Fra_Min	neutrophil percentage of leukocytes	LY75	-0.181024	down	POSITIVE MODULATOR
Neut_Fra_Min_INT	neutrophil percentage of leukocytes	LY75	-0.01989	down	POSITIVE MODULATOR
Platelet_Max	platelet count	LY75	-2.92268	down	POSITIVE MODULATOR
Platelet_Max_INT	platelet count	LY75	-0.0564127	down	POSITIVE MODULATOR
Platelet_Mean	platelet count	LY75	-2.41866	down	POSITIVE MODULATOR
Platelet_Mean_INT	platelet count	LY75	-0.0589798	down	POSITIVE MODULATOR
Platelet_Min	platelet count	LY75	-1.90483	down	POSITIVE MODULATOR
Platelet_Min_INT	platelet count	LY75	-0.041405	down	POSITIVE MODULATOR
RBC_Max	erythrocyte count	LY75	-0.00824713	down	POSITIVE MODULATOR
RBC_Max_INT	erythrocyte count	LY75	-0.0320727	down	POSITIVE MODULATOR
RBC_Mean	erythrocyte count	LY75	-0.00650746	down	POSITIVE MODULATOR
RBC_Mean_INT	erythrocyte count	LY75	-0.0228581	down	POSITIVE MODULATOR
RBC_Min_INT	erythrocyte count	LY75	-0.0141672	down	POSITIVE MODULATOR
WBC_Max	leukocyte count	LY75	-0.0682034	down	POSITIVE MODULATOR
WBC_Max_INT	leukocyte count	LY75	-0.0137992	down	POSITIVE MODULATOR
WBC_Mean	leukocyte count	LY75	-0.0527366	down	POSITIVE MODULATOR
WBC_Mean_INT	leukocyte count	LY75	-0.0140458	down	POSITIVE MODULATOR
phe_244	Hypothyroidism	LY75	0.112738	up	POSITIVE MODULATOR
phe_287	Purpura and other hemorrhagic conditions	LY75	0.0381324	up	POSITIVE MODULATOR
phe_287_3	Thrombocytopenia	LY75	0.0492043	up	POSITIVE MODULATOR
Baso_Abs_Mean_INT	basophil count	LY96	-0.0706056	down	POSITIVE MODULATOR
Baso_Fra_Max	basophil percentage of leukocytes	LY96	-0.0227073	down	POSITIVE MODULATOR
Baso_Fra_Max_INT	basophil percentage of leukocytes	LY96	-0.0844429	down	POSITIVE MODULATOR
Baso_Fra_Mean_INT	basophil percentage of leukocytes	LY96	-0.100764	down	POSITIVE MODULATOR
Baso_Fra_Min_INT	basophil percentage of leukocytes	LY96	-0.0651062	down	POSITIVE MODULATOR
phe_218_1	Uterine leiomyoma	LYG1	0.1009	up	POSITIVE MODULATOR
Testosterone	Testosterone	LYNX1	-0.0336891	down	POSITIVE MODULATOR
phe_110_12	Althete's foot	LYNX1	0.338515	up	POSITIVE MODULATOR
phe_189	Cancer of urinary organs (incl. kidney and bladder)	LYNX1	-0.244063	up	NEGATIVE MODULATOR
phe_189_2	Cancer of bladder	LYNX1	-0.398587	up	NEGATIVE MODULATOR
phe_189_21	Malignant neoplasm of bladder	LYNX1	-0.363828	up	NEGATIVE MODULATOR
phe_110_12	Althete's foot	LYPD2	0.246037	up	POSITIVE MODULATOR
phe_189	Cancer of urinary organs (incl. kidney and bladder)	LYPD2	-0.226413	up	NEGATIVE MODULATOR
phe_189_2	Cancer of bladder	LYPD2	-0.374913	up	NEGATIVE MODULATOR
phe_189_21	Malignant neoplasm of bladder	LYPD2	-0.365833	up	NEGATIVE MODULATOR
phe_531	Peptic ulcer (excl. esophageal)	LYPD2	0.179841	up	POSITIVE MODULATOR
phe_531_3	Duodenal ulcer	LYPD2	0.341816	up	POSITIVE MODULATOR
phe_290_1	Dementias	LYPD3	-0.838167	up	NEGATIVE MODULATOR
Hemoglobin_Max	hemoglobin measurement	LYPD5	0.069589	down	NEGATIVE MODULATOR
Hemoglobin_Max_INT	hemoglobin measurement	LYPD5	0.048213	down	NEGATIVE MODULATOR
Lymph_Abs_Mean_INT	lymphocyte count	LYPD5	0.0837684	down	NEGATIVE MODULATOR
Neut_Fra_Mean_INT	neutrophil percentage of leukocytes	LYPD5	-0.0260006	down	POSITIVE MODULATOR
phe_290_1	Dementias	LYPD5	0.373174	up	POSITIVE MODULATOR
phe_290_11	Alzheimer's disease	LYPD5	0.422391	up	POSITIVE MODULATOR
Cystatin_C	Cystatin C	LYRM1	0.0992146	up	POSITIVE MODULATOR
UricAMeasure	uric acid measurement	LYRM1	0.0757527	up	POSITIVE MODULATOR
RDW_Mean	red cell distribution width	LYRM4	-0.0520619	down	POSITIVE MODULATOR
RDW_Mean_INT	red cell distribution width	LYRM4	-0.0497223	down	POSITIVE MODULATOR
RDW_Min	red cell distribution width	LYRM4	-0.0410877	down	POSITIVE MODULATOR
RDW_Min_INT	red cell distribution width	LYRM4	-0.0460838	down	POSITIVE MODULATOR
max_BMI_INT	Body Mass Index	LYRM4	0.0684064	up	POSITIVE MODULATOR
max_Weight	Weight	LYRM4	3.46921	up	POSITIVE MODULATOR
max_Weight_INT	Weight	LYRM4	0.0753598	up	POSITIVE MODULATOR
mean_BMI_INT	Body Mass Index	LYRM4	0.066207	up	POSITIVE MODULATOR
mean_Weight	Weight	LYRM4	3.03665	up	POSITIVE MODULATOR
mean_Weight_INT	Weight	LYRM4	0.0735409	up	POSITIVE MODULATOR
max_BMI	Body Mass Index	LYSMD1	0.738762	up	POSITIVE MODULATOR
max_BMI_INT	Body Mass Index	LYSMD1	0.177951	up	POSITIVE MODULATOR
mean_BMI	Body Mass Index	LYSMD1	0.976683	up	POSITIVE MODULATOR
mean_BMI_INT	Body Mass Index	LYSMD1	0.215169	up	POSITIVE MODULATOR
WBC_Mean	leukocyte count	LYST	0.204843	down	NEGATIVE MODULATOR
WBC_Mean_INT	leukocyte count	LYST	0.064933	down	NEGATIVE MODULATOR
WBC_Min	leukocyte count	LYST	0.187792	down	NEGATIVE MODULATOR
WBC_Min_INT	leukocyte count	LYST	0.104407	down	NEGATIVE MODULATOR
Lymph_Fra_Max	lymphocyte percentage of leukocytes	LYZ	0.24325	down	NEGATIVE MODULATOR
Lymph_Fra_Max_INT	lymphocyte percentage of leukocytes	LYZ	0.0263652	down	NEGATIVE MODULATOR
Lymph_Fra_Mean	lymphocyte percentage of leukocytes	LYZ	0.188997	down	NEGATIVE MODULATOR
Lymph_Fra_Mean_INT	lymphocyte percentage of leukocytes	LYZ	0.021924	down	NEGATIVE MODULATOR
Mono_Abs_Max	monocyte count	LYZ	0.0113228	down	NEGATIVE MODULATOR
Mono_Abs_Max_INT	monocyte count	LYZ	0.0594831	down	NEGATIVE MODULATOR
Mono_Abs_Mean_INT	monocyte count	LYZ	0.068004	down	NEGATIVE MODULATOR
Mono_Fra_Max	monocyte percentage of leukocytes	LYZ	0.227741	down	NEGATIVE MODULATOR
Mono_Fra_Max_INT	monocyte percentage of leukocytes	LYZ	0.0807949	down	NEGATIVE MODULATOR
Mono_Fra_Mean	monocyte percentage of leukocytes	LYZ	0.204359	down	NEGATIVE MODULATOR
Mono_Fra_Mean_INT	monocyte percentage of leukocytes	LYZ	0.0937523	down	NEGATIVE MODULATOR
Mono_Fra_Min	monocyte percentage of leukocytes	LYZ	0.115832	down	NEGATIVE MODULATOR
Mono_Fra_Min_INT	monocyte percentage of leukocytes	LYZ	0.0489479	down	NEGATIVE MODULATOR
Neut_Abs_Min	neutrophil count	LYZ	-0.0370631	down	POSITIVE MODULATOR
Neut_Abs_Min_INT	neutrophil count	LYZ	-0.0246357	down	POSITIVE MODULATOR
Neut_Fra_Max	neutrophil percentage of leukocytes	LYZ	-0.241251	down	POSITIVE MODULATOR
Neut_Fra_Max_INT	neutrophil percentage of leukocytes	LYZ	-0.0217313	down	POSITIVE MODULATOR
Neut_Fra_Mean	neutrophil percentage of leukocytes	LYZ	-0.329791	down	POSITIVE MODULATOR
Neut_Fra_Mean_INT	neutrophil percentage of leukocytes	LYZ	-0.0346161	down	POSITIVE MODULATOR
Neut_Fra_Min	neutrophil percentage of leukocytes	LYZ	-0.390822	down	POSITIVE MODULATOR
Neut_Fra_Min_INT	neutrophil percentage of leukocytes	LYZ	-0.0397507	down	POSITIVE MODULATOR
phe_389_1	Sensorineural hearing loss	LZTS3	-0.117865	up	NEGATIVE MODULATOR
TotChol_Max	total cholesterol measurement	M6PR	2.51188	up	POSITIVE MODULATOR
TotChol_Max_INT	total cholesterol measurement	M6PR	0.0598636	up	POSITIVE MODULATOR
TotChol_Mean	total cholesterol measurement	M6PR	2.35617	up	POSITIVE MODULATOR
TotChol_Mean_INT	total cholesterol measurement	M6PR	0.0640013	up	POSITIVE MODULATOR
TotChol_Min	total cholesterol measurement	M6PR	2.0852	up	POSITIVE MODULATOR
TotChol_Min_INT	total cholesterol measurement	M6PR	0.0562883	up	POSITIVE MODULATOR
MCV_Max_INT	mean corpuscular volume	MACF1	0.158079	down	NEGATIVE MODULATOR
phe_401	Hypertension	MAD1L1	-0.0597351	up	NEGATIVE MODULATOR
Creat	Creatinine	MAD2L1BP	0.0286325	up	POSITIVE MODULATOR
Creat_BSP_Min_INT	Creat total	MAD2L1BP	0.0353377	up	POSITIVE MODULATOR
BUN_BSP_Max_INT	blood urea nitrogen measurement	MADD	0.0858376	up	POSITIVE MODULATOR
BUN_BSP_Mean	blood urea nitrogen measurement	MADD	0.488361	up	POSITIVE MODULATOR
BUN_BSP_Mean_INT	blood urea nitrogen measurement	MADD	0.0751509	up	POSITIVE MODULATOR
Creat_BSP_Max	Creat total	MADD	0.0240259	up	POSITIVE MODULATOR
Glucose_Mean_INT	glucose measurement	MADD	0.0759916	up	POSITIVE MODULATOR
Glucose_Min_INT	glucose measurement	MADD	0.0629893	up	POSITIVE MODULATOR
Lymph_Abs_Max	lymphocyte count	MADD	0.0971747	down	NEGATIVE MODULATOR
Lymph_Abs_Max_INT	lymphocyte count	MADD	0.123088	down	NEGATIVE MODULATOR
Lymph_Abs_Mean_INT	lymphocyte count	MADD	0.10189	down	NEGATIVE MODULATOR
Mono_Fra_Max	monocyte percentage of leukocytes	MADD	-0.321338	down	POSITIVE MODULATOR
Mono_Fra_Max_INT	monocyte percentage of leukocytes	MADD	-0.107839	down	POSITIVE MODULATOR
Mono_Fra_Mean	monocyte percentage of leukocytes	MADD	-0.291928	down	POSITIVE MODULATOR
Mono_Fra_Mean_INT	monocyte percentage of leukocytes	MADD	-0.13144	down	POSITIVE MODULATOR
Platelet_Min_INT	platelet count	MADD	0.22661	down	NEGATIVE MODULATOR
Trig_Max	triglyceride measurement	MADD	11.6553	up	POSITIVE MODULATOR
Trig_Max_INT	triglyceride measurement	MADD	0.128172	up	POSITIVE MODULATOR
Trig_Mean	triglyceride measurement	MADD	8.28218	up	POSITIVE MODULATOR
Trig_Mean_INT	triglyceride measurement	MADD	0.132529	up	POSITIVE MODULATOR
Trig_Min	triglyceride measurement	MADD	5.67879	up	POSITIVE MODULATOR
Trig_Min_INT	triglyceride measurement	MADD	0.10566	up	POSITIVE MODULATOR
eGFR_Mean	glomerular filtration rate	MADD	-1.7011	down	POSITIVE MODULATOR
max_BMI	Body Mass Index	MADD	0.522695	up	POSITIVE MODULATOR
max_BMI_INT	Body Mass Index	MADD	0.0874917	up	POSITIVE MODULATOR
max_Diastolic	Diastolic blood pressure	MADD	-0.798346	up	NEGATIVE MODULATOR
max_Diastolic_INT	Diastolic blood pressure	MADD	-0.0667455	up	NEGATIVE MODULATOR
mean_BMI	Body Mass Index	MADD	0.446692	up	POSITIVE MODULATOR
mean_BMI_INT	Body Mass Index	MADD	0.0827673	up	POSITIVE MODULATOR
mean_Systolic	Systolic blood pressure	MADD	1.34328	up	POSITIVE MODULATOR
mean_Systolic_INT	Systolic blood pressure	MADD	0.128918	up	POSITIVE MODULATOR
min_BMI_INT	Body Mass Index	MADD	0.068755	up	POSITIVE MODULATOR
phe_401_1	Essential hypertension	MADD	-0.0970844	up	NEGATIVE MODULATOR
phe_451_2	Phlebitis and thrombophlebitis of lower extremities	MADD	-0.380601	up	NEGATIVE MODULATOR
phe_452	Other venous embolism and thrombosis	MADD	-0.163531	up	NEGATIVE MODULATOR
mean_Pulse	Heart rate	MAEA	-0.500807	down	POSITIVE MODULATOR
mean_Pulse_INT	Heart rate	MAEA	-0.0553856	down	POSITIVE MODULATOR
MCH_Max	mean corpuscular hemoglobin	MAF1	-0.256732	down	POSITIVE MODULATOR
MCH_Max_INT	mean corpuscular hemoglobin	MAF1	-0.135295	down	POSITIVE MODULATOR
MCH_Mean	mean corpuscular hemoglobin	MAF1	-0.265188	down	POSITIVE MODULATOR
MCH_Mean_INT	mean corpuscular hemoglobin	MAF1	-0.148684	down	POSITIVE MODULATOR
MCH_Min	mean corpuscular hemoglobin	MAF1	-0.251095	down	POSITIVE MODULATOR
MCH_Min_INT	mean corpuscular hemoglobin	MAF1	-0.141872	down	POSITIVE MODULATOR
MCV_Max	mean corpuscular volume	MAF1	-1.16493	down	POSITIVE MODULATOR
MCV_Max_INT	mean corpuscular volume	MAF1	-0.22041	down	POSITIVE MODULATOR
MCV_Mean	mean corpuscular volume	MAF1	-0.66074	down	POSITIVE MODULATOR
MCV_Mean_INT	mean corpuscular volume	MAF1	-0.13694	down	POSITIVE MODULATOR
MCV_Min	mean corpuscular volume	MAF1	-0.640304	down	POSITIVE MODULATOR
MCV_Min_INT	mean corpuscular volume	MAF1	-0.134591	down	POSITIVE MODULATOR
Platelet_Mean	platelet count	MAF1	-7.66682	down	POSITIVE MODULATOR
Platelet_Mean_INT	platelet count	MAF1	-0.111462	down	POSITIVE MODULATOR
Platelet_Min	platelet count	MAF1	-7.80042	down	POSITIVE MODULATOR
Platelet_Min_INT	platelet count	MAF1	-0.180194	down	POSITIVE MODULATOR
Alk_Phosp	Alkaline phosphatase	MAFB	-0.149399	up	NEGATIVE MODULATOR
Trig_Max_INT	triglyceride measurement	MAFB	-0.18618	up	NEGATIVE MODULATOR
Trig_Mean_INT	triglyceride measurement	MAFB	-0.15707	up	NEGATIVE MODULATOR
Trig_Min	triglyceride measurement	MAFB	-8.06219	up	NEGATIVE MODULATOR
Trig_Min_INT	triglyceride measurement	MAFB	-0.132414	up	NEGATIVE MODULATOR
Alk_Phosp	Alkaline phosphatase	MAFF	-0.107429	up	NEGATIVE MODULATOR
Creat	Creatinine	MAFF	0.103925	up	POSITIVE MODULATOR
Creat_BSP_Max_INT	Creat total	MAFF	0.0876666	up	POSITIVE MODULATOR
Creat_BSP_Mean_INT	Creat total	MAFF	0.100615	up	POSITIVE MODULATOR
Creat_BSP_Min_INT	Creat total	MAFF	0.0900031	up	POSITIVE MODULATOR
Cystatin_C	Cystatin C	MAFF	0.133081	up	POSITIVE MODULATOR
MCHC_Max_INT	mean corpuscular hemoglobin concentration	MAFF	0.106602	down	NEGATIVE MODULATOR
MCHC_Mean	mean corpuscular hemoglobin concentration	MAFF	0.110496	down	NEGATIVE MODULATOR
MCHC_Mean_INT	mean corpuscular hemoglobin concentration	MAFF	0.116337	down	NEGATIVE MODULATOR
Trig_Max	triglyceride measurement	MAFF	16.4284	up	POSITIVE MODULATOR
Trig_Max_INT	triglyceride measurement	MAFF	0.193733	up	POSITIVE MODULATOR
Trig_Mean	triglyceride measurement	MAFF	12.8214	up	POSITIVE MODULATOR
Trig_Mean_INT	triglyceride measurement	MAFF	0.211743	up	POSITIVE MODULATOR
Trig_Min	triglyceride measurement	MAFF	9.88623	up	POSITIVE MODULATOR
Trig_Min_INT	triglyceride measurement	MAFF	0.190812	up	POSITIVE MODULATOR
max_Weight	Weight	MAFF	-7.25769	up	NEGATIVE MODULATOR
phe_172	Skin cancer	MAFF	0.199574	up	POSITIVE MODULATOR
phe_172_1	Melanomas of skin | dx or hx	MAFF	0.306663	up	POSITIVE MODULATOR
phe_172_21	Basal cell carcinoma	MAFF	0.235595	up	POSITIVE MODULATOR
phe_173	Neoplasm of uncertain behavior of skin	MAFF	0.229267	up	POSITIVE MODULATOR
phe_562	Diverticulosis and diverticulitis	MAFF	-0.152358	up	NEGATIVE MODULATOR
phe_562_1	Diverticulosis	MAFF	-0.19276	up	NEGATIVE MODULATOR
phe_702_2	Seborrheic keratosis	MAFF	0.172802	up	POSITIVE MODULATOR
phe_172	Skin cancer	MAGI3	0.20242	up	POSITIVE MODULATOR
phe_172_2	Other non-epithelial cancer of skin	MAGI3	0.214683	up	POSITIVE MODULATOR
phe_172_21	Basal cell carcinoma	MAGI3	0.231803	up	POSITIVE MODULATOR
phe_173	Neoplasm of uncertain behavior of skin	MAGI3	0.224807	up	POSITIVE MODULATOR
phe_244	Hypothyroidism	MAGI3	-0.392246	up	NEGATIVE MODULATOR
phe_244_4	Hypothyroidism NOS	MAGI3	-0.36459	up	NEGATIVE MODULATOR
phe_250_1	Type 1 diabetes	MAGI3	-0.314823	up	NEGATIVE MODULATOR
phe_702_2	Seborrheic keratosis	MAGI3	0.154535	up	POSITIVE MODULATOR
phe_714	Rheumatoid arthritis and other inflammatory polyarthropathies	MAGI3	-0.288711	up	NEGATIVE MODULATOR
phe_714_1	Rheumatoid arthritis	MAGI3	-0.435843	up	NEGATIVE MODULATOR
G_gtf	Gamma glutamyltransferase	MAG	0.0137951	up	POSITIVE MODULATOR
HCT_Max_INT	hematocrit	MAG	0.0119567	down	NEGATIVE MODULATOR
Hemoglobin_Max	hemoglobin measurement	MAG	0.0172285	down	NEGATIVE MODULATOR
Hemoglobin_Max_INT	hemoglobin measurement	MAG	0.01255	down	NEGATIVE MODULATOR
MCH_Mean_INT	mean corpuscular hemoglobin	MAG	-0.037346	down	POSITIVE MODULATOR
MCH_Min_INT	mean corpuscular hemoglobin	MAG	-0.0368618	down	POSITIVE MODULATOR
MCV_Min	mean corpuscular volume	MAG	-0.178088	down	POSITIVE MODULATOR
MCV_Min_INT	mean corpuscular volume	MAG	-0.03527	down	POSITIVE MODULATOR
RBC_Max_INT	erythrocyte count	MAG	0.0187108	down	NEGATIVE MODULATOR
RDW_Max	red cell distribution width	MAG	0.0475308	down	NEGATIVE MODULATOR
RDW_Max_INT	red cell distribution width	MAG	0.119352	down	NEGATIVE MODULATOR
RDW_Mean	red cell distribution width	MAG	0.0388654	down	NEGATIVE MODULATOR
RDW_Mean_INT	red cell distribution width	MAG	0.138001	down	NEGATIVE MODULATOR
RDW_Min	red cell distribution width	MAG	0.101076	down	NEGATIVE MODULATOR
RDW_Min_INT	red cell distribution width	MAG	0.12793	down	NEGATIVE MODULATOR
Potas_BSP_Min_INT	potassium measurement	MAML3	-0.0589225	down	POSITIVE MODULATOR
ALT_Min_INT	serum alanine aminotransferase measurement	MAMSTR	-0.0369926	up	NEGATIVE MODULATOR
Alk_Phosp	Alkaline phosphatase	MAMSTR	-0.169138	up	NEGATIVE MODULATOR
BUN_BSP_Max	blood urea nitrogen measurement	MAMSTR	-0.696818	up	NEGATIVE MODULATOR
Cystatin_C	Cystatin C	MAMSTR	0.0333487	up	POSITIVE MODULATOR
G_gtf	Gamma glutamyltransferase	MAMSTR	0.0847524	up	POSITIVE MODULATOR
HCT_Max	hematocrit	MAMSTR	-0.165854	down	POSITIVE MODULATOR
HCT_Max_INT	hematocrit	MAMSTR	-0.0430437	down	POSITIVE MODULATOR
HCT_Min	hematocrit	MAMSTR	-0.207236	down	POSITIVE MODULATOR
Hemoglobin_Max	hemoglobin measurement	MAMSTR	-0.0610991	down	POSITIVE MODULATOR
Hemoglobin_Min	hemoglobin measurement	MAMSTR	-0.0797424	down	POSITIVE MODULATOR
LDLC_Mean_INT	low density lipoprotein cholesterol measurement	MAMSTR	0.0517359	up	POSITIVE MODULATOR
MPV_Max	mean platelet volume	MAMSTR	-0.181119	down	POSITIVE MODULATOR
MPV_Max_INT	mean platelet volume	MAMSTR	-0.06931	down	POSITIVE MODULATOR
PSA_Max_INT	prostate specififc antigen measurement	MAMSTR	0.047597	up or down	POSITIVE MODULATOR or NEGATIVE MODULATOR
PSA_Max_INT	prostate specififc antigen measurement	MAMSTR	0.047597	up or down	POSITIVE MODULATOR or NEGATIVE MODULATOR
PSA_Mean_INT	prostate specififc antigen measurement	MAMSTR	0.0446953	up or down	POSITIVE MODULATOR or NEGATIVE MODULATOR
PSA_Mean_INT	prostate specififc antigen measurement	MAMSTR	0.0446953	up or down	POSITIVE MODULATOR or NEGATIVE MODULATOR
TotChol_Mean	total cholesterol measurement	MAMSTR	2.21182	up	POSITIVE MODULATOR
TotChol_Mean_INT	total cholesterol measurement	MAMSTR	0.0564596	up	POSITIVE MODULATOR
TotChol_Min	total cholesterol measurement	MAMSTR	1.70819	up	POSITIVE MODULATOR
Tot_bilirubin	Total bilirubin	MAMSTR	0.03499	up	POSITIVE MODULATOR
Tot_protein	Total protein	MAMSTR	0.057274	up	POSITIVE MODULATOR
Trig_Max_INT	triglyceride measurement	MAMSTR	0.0544547	up	POSITIVE MODULATOR
Trig_Mean	triglyceride measurement	MAMSTR	3.00273	up	POSITIVE MODULATOR
Trig_Mean_INT	triglyceride measurement	MAMSTR	0.0567719	up	POSITIVE MODULATOR
UricAMeasure	uric acid measurement	MAMSTR	-0.0656932	up	NEGATIVE MODULATOR
min_Weight_INT	Weight	MAMSTR	-0.0564943	up	NEGATIVE MODULATOR
phe_008	Intestinal infection	MAMSTR	-0.141774	up	NEGATIVE MODULATOR
phe_208	Benign neoplasm of colon	MAMSTR	0.0565788	up	POSITIVE MODULATOR
phe_272	Disorders of lipoid metabolism	MAMSTR	0.0544547	up	POSITIVE MODULATOR
phe_574	Cholelithiasis and cholecystitis	MAMSTR	0.10582	up	POSITIVE MODULATOR
phe_574_1	Cholelithiasis	MAMSTR	0.166584	up	POSITIVE MODULATOR
phe_577	Diseases of pancreas	MAMSTR	0.300561	up	POSITIVE MODULATOR
Alk_Phosp	Alkaline phosphatase	MAN1A2	-0.0855202	up	NEGATIVE MODULATOR
Glucose_Mean_INT	glucose measurement	MAN1A2	0.0612157	up	POSITIVE MODULATOR
phe_250_2	Type 2 diabetes	MAN1A2	0.0765618	up	POSITIVE MODULATOR
phe_728_71	Contracture of palmar fascia [Dupuytren's disease]	MAN2A1	0.469641	up	POSITIVE MODULATOR
MCH_Max	mean corpuscular hemoglobin	MAN2B1	-0.340218	down	POSITIVE MODULATOR
MCH_Max_INT	mean corpuscular hemoglobin	MAN2B1	-0.176913	down	POSITIVE MODULATOR
MCH_Mean	mean corpuscular hemoglobin	MAN2B1	-0.326833	down	POSITIVE MODULATOR
MCH_Mean_INT	mean corpuscular hemoglobin	MAN2B1	-0.174479	down	POSITIVE MODULATOR
MCH_Min	mean corpuscular hemoglobin	MAN2B1	-0.279532	down	POSITIVE MODULATOR
MCH_Min_INT	mean corpuscular hemoglobin	MAN2B1	-0.151389	down	POSITIVE MODULATOR
MCV_Max	mean corpuscular volume	MAN2B1	-0.923283	down	POSITIVE MODULATOR
MCV_Max_INT	mean corpuscular volume	MAN2B1	-0.174884	down	POSITIVE MODULATOR
MCV_Mean	mean corpuscular volume	MAN2B1	-0.890928	down	POSITIVE MODULATOR
MCV_Mean_INT	mean corpuscular volume	MAN2B1	-0.178736	down	POSITIVE MODULATOR
MCV_Min	mean corpuscular volume	MAN2B1	-0.767996	down	POSITIVE MODULATOR
MCV_Min_INT	mean corpuscular volume	MAN2B1	-0.153751	down	POSITIVE MODULATOR
RBC_Max	erythrocyte count	MAN2B1	0.039766	down	NEGATIVE MODULATOR
RBC_Max_INT	erythrocyte count	MAN2B1	0.140078	down	NEGATIVE MODULATOR
RBC_Mean	erythrocyte count	MAN2B1	0.041585	down	NEGATIVE MODULATOR
RBC_Mean_INT	erythrocyte count	MAN2B1	0.131515	down	NEGATIVE MODULATOR
RBC_Min	erythrocyte count	MAN2B1	0.043405	down	NEGATIVE MODULATOR
RBC_Min_INT	erythrocyte count	MAN2B1	0.103298	down	NEGATIVE MODULATOR
Creat_BSP_Max_INT	Creat total	MAN2C1	0.0390776	up	POSITIVE MODULATOR
Creat_BSP_Mean_INT	Creat total	MAN2C1	0.0539224	up	POSITIVE MODULATOR
Creat_BSP_Min_INT	Creat total	MAN2C1	0.0581079	up	POSITIVE MODULATOR
eGFR_Max	glomerular filtration rate	MAN2C1	-1.28185	down	POSITIVE MODULATOR
eGFR_Max_INT	glomerular filtration rate	MAN2C1	-0.0512429	down	POSITIVE MODULATOR
phe_702_1	Actinic keratosis	MANBAL	-0.112689	up	NEGATIVE MODULATOR
A1C_Max	HbA1c measurement	MANBA	-0.0935497	up	NEGATIVE MODULATOR
A1C_Max_INT	HbA1c measurement	MANBA	-0.0644372	up	NEGATIVE MODULATOR
A1C_Mean	HbA1c measurement	MANBA	-0.0673779	up	NEGATIVE MODULATOR
A1C_Mean_INT	HbA1c measurement	MANBA	-0.0642243	up	NEGATIVE MODULATOR
A1C_Min	HbA1c measurement	MANBA	-0.0441672	up	NEGATIVE MODULATOR
A1C_Min_INT	HbA1c measurement	MANBA	-0.0541209	up	NEGATIVE MODULATOR
ALT_Mean	serum alanine aminotransferase measurement	MANBA	-0.683671	up	NEGATIVE MODULATOR
ALT_Mean_INT	serum alanine aminotransferase measurement	MANBA	-0.0346069	up	NEGATIVE MODULATOR
ALT_Min	serum alanine aminotransferase measurement	MANBA	-0.467192	up	NEGATIVE MODULATOR
ALT_Min_INT	serum alanine aminotransferase measurement	MANBA	-0.0305762	up	NEGATIVE MODULATOR
Alk_Phosp	Alkaline phosphatase	MANBA	-0.035499	up	NEGATIVE MODULATOR
Creat	Creatinine	MANBA	-0.0454665	up	NEGATIVE MODULATOR
Creat_BSP_Max_INT	Creat total	MANBA	-0.0441708	up	NEGATIVE MODULATOR
Creat_BSP_Mean_INT	Creat total	MANBA	-0.0570297	up	NEGATIVE MODULATOR
Creat_BSP_Min_INT	Creat total	MANBA	-0.0555938	up	NEGATIVE MODULATOR
Cystatin_C	Cystatin C	MANBA	-0.0716739	up	NEGATIVE MODULATOR
Glucose_Max	glucose measurement	MANBA	-2.38697	up	NEGATIVE MODULATOR
Glucose_Max_INT	glucose measurement	MANBA	-0.0341003	up	NEGATIVE MODULATOR
Glucose_Mean	glucose measurement	MANBA	-1.93061	up	NEGATIVE MODULATOR
Glucose_Mean_INT	glucose measurement	MANBA	-0.0518205	up	NEGATIVE MODULATOR
Lymph_Fra_Mean	lymphocyte percentage of leukocytes	MANBA	0.412139	down	NEGATIVE MODULATOR
Lymph_Fra_Mean_INT	lymphocyte percentage of leukocytes	MANBA	0.0469791	down	NEGATIVE MODULATOR
Neut_Fra_Mean	neutrophil percentage of leukocytes	MANBA	-0.426439	down	POSITIVE MODULATOR
Neut_Fra_Mean_INT	neutrophil percentage of leukocytes	MANBA	-0.0473611	down	POSITIVE MODULATOR
Neut_Fra_Min	neutrophil percentage of leukocytes	MANBA	-0.530999	down	POSITIVE MODULATOR
Neut_Fra_Min_INT	neutrophil percentage of leukocytes	MANBA	-0.0438894	down	POSITIVE MODULATOR
Testosterone	Testosterone	MANBA	0.0144883	down	NEGATIVE MODULATOR
UricAMeasure	uric acid measurement	MANBA	-0.0353359	up	NEGATIVE MODULATOR
eGFR_Max	glomerular filtration rate	MANBA	1.22006	down	NEGATIVE MODULATOR
eGFR_Max_INT	glomerular filtration rate	MANBA	0.0502292	down	NEGATIVE MODULATOR
eGFR_Mean	glomerular filtration rate	MANBA	1.12616	down	NEGATIVE MODULATOR
eGFR_Mean_INT	glomerular filtration rate	MANBA	0.0535896	down	NEGATIVE MODULATOR
eGFR_Min	glomerular filtration rate	MANBA	0.898203	down	NEGATIVE MODULATOR
eGFR_Min_INT	glomerular filtration rate	MANBA	0.0433792	down	NEGATIVE MODULATOR
mean_Diastolic	Diastolic blood pressure	MANBA	-0.32265	up	NEGATIVE MODULATOR
mean_Diastolic_INT	Diastolic blood pressure	MANBA	-0.0475975	up	NEGATIVE MODULATOR
phe_250	Diabetes mellitus	MANBA	-0.0753483	up	NEGATIVE MODULATOR
phe_250_2	Type 2 diabetes	MANBA	-0.0773864	up	NEGATIVE MODULATOR
phe_250_24	Type 2 diabetes with neurological manifestations	MANBA	-0.075778	up	NEGATIVE MODULATOR
phe_335	Multiple sclerosis	MANBA	0.235746	up	POSITIVE MODULATOR
phe_362_21	Macular degeneration | dry	MANBA	-0.0940288	up	NEGATIVE MODULATOR
phe_401	Hypertension	MANBA	-0.0519293	up	NEGATIVE MODULATOR
phe_401_1	Essential hypertension	MANBA	-0.0480259	up	NEGATIVE MODULATOR
phe_427_2	Atrial fibrillation and flutter	MANBA	0.0740755	up	POSITIVE MODULATOR
phe_427_21	Atrial fibrillation	MANBA	0.0685055	up	POSITIVE MODULATOR
phe_479	Other upper respiratory disease	MANBA	-0.0531128	up	NEGATIVE MODULATOR
phe_571	Chronic liver disease and cirrhosis	MANBA	-0.0903558	up	NEGATIVE MODULATOR
phe_571_5	Other chronic nonalcoholic liver disease	MANBA	-0.0990785	up	NEGATIVE MODULATOR
phe_696_4	Psoriasis	MANBA	-0.269308	up	NEGATIVE MODULATOR
phe_696_41	Psoriasis vulgaris	MANBA	-0.297885	up	NEGATIVE MODULATOR
phe_728_71	Contracture of palmar fascia [Dupuytren's disease]	MANBA	-0.135899	up	NEGATIVE MODULATOR
A1C_Max	HbA1c measurement	MANSC4	-0.0695894	up	NEGATIVE MODULATOR
A1C_Max_INT	HbA1c measurement	MANSC4	-0.0517143	up	NEGATIVE MODULATOR
A1C_Mean	HbA1c measurement	MANSC4	-0.0558739	up	NEGATIVE MODULATOR
A1C_Mean_INT	HbA1c measurement	MANSC4	-0.0530633	up	NEGATIVE MODULATOR
A1C_Min	HbA1c measurement	MANSC4	-0.0400223	up	NEGATIVE MODULATOR
A1C_Min_INT	HbA1c measurement	MANSC4	-0.0486789	up	NEGATIVE MODULATOR
Glucose_Max	glucose measurement	MANSC4	-2.26868	up	NEGATIVE MODULATOR
Glucose_Max_INT	glucose measurement	MANSC4	-0.0300168	up	NEGATIVE MODULATOR
Glucose_Mean	glucose measurement	MANSC4	-1.66385	up	NEGATIVE MODULATOR
Glucose_Mean_INT	glucose measurement	MANSC4	-0.0503652	up	NEGATIVE MODULATOR
Potas_BSP_Max	potassium measurement	MANSC4	-0.00871048	down	POSITIVE MODULATOR
Potas_BSP_Max_INT	potassium measurement	MANSC4	-0.0174817	down	POSITIVE MODULATOR
mean_Pulse	Heart rate	MANSC4	0.495384	down	NEGATIVE MODULATOR
mean_Pulse_INT	Heart rate	MANSC4	0.0557343	down	NEGATIVE MODULATOR
phe_250	Diabetes mellitus	MANSC4	-0.0861018	up	NEGATIVE MODULATOR
phe_250_1	Type 1 diabetes	MANSC4	-0.0989999	up	NEGATIVE MODULATOR
phe_250_2	Type 2 diabetes	MANSC4	-0.0739581	up	NEGATIVE MODULATOR
phe_250_23	Type 2 diabetes with ophthalmic manifestations	MANSC4	-0.0975517	up	NEGATIVE MODULATOR
phe_250_24	Type 2 diabetes with neurological manifestations	MANSC4	-0.0890117	up	NEGATIVE MODULATOR
phe_250_7	Diabetic retinopathy	MANSC4	-0.101904	up	NEGATIVE MODULATOR
HCT_Max_INT	hematocrit	MAP1A	-0.111292	down	POSITIVE MODULATOR
Hemoglobin_Max	hemoglobin measurement	MAP1A	-0.161403	down	POSITIVE MODULATOR
Hemoglobin_Max_INT	hemoglobin measurement	MAP1A	-0.11576	down	POSITIVE MODULATOR
ALT_Max_INT	serum alanine aminotransferase measurement	MAP1LC3A	0.0362315	up	POSITIVE MODULATOR
ALT_Mean	serum alanine aminotransferase measurement	MAP1LC3A	0.500633	up	POSITIVE MODULATOR
ALT_Mean_INT	serum alanine aminotransferase measurement	MAP1LC3A	0.0397029	up	POSITIVE MODULATOR
ALT_Min	serum alanine aminotransferase measurement	MAP1LC3A	0.421791	up	POSITIVE MODULATOR
ALT_Min_INT	serum alanine aminotransferase measurement	MAP1LC3A	0.0302843	up	POSITIVE MODULATOR
AST_Mean_INT	aspartate aminotransferase measurement	MAP1LC3A	0.124741	up	POSITIVE MODULATOR
Creat	Creatinine	MAP1LC3A	0.0780969	up	POSITIVE MODULATOR
Creat_BSP_Max	Creat total	MAP1LC3A	0.0123534	up	POSITIVE MODULATOR
Creat_BSP_Max_INT	Creat total	MAP1LC3A	0.0564267	up	POSITIVE MODULATOR
Creat_BSP_Mean_INT	Creat total	MAP1LC3A	0.0619463	up	POSITIVE MODULATOR
Creat_BSP_Min_INT	Creat total	MAP1LC3A	0.0529416	up	POSITIVE MODULATOR
PSA_Max_INT	prostate specififc antigen measurement	MAP1LC3A	-0.0339569	up or down	POSITIVE MODULATOR or NEGATIVE MODULATOR
PSA_Max_INT	prostate specififc antigen measurement	MAP1LC3A	-0.0339569	up or down	POSITIVE MODULATOR or NEGATIVE MODULATOR
PSA_Mean_INT	prostate specififc antigen measurement	MAP1LC3A	-0.0353362	up or down	POSITIVE MODULATOR or NEGATIVE MODULATOR
PSA_Mean_INT	prostate specififc antigen measurement	MAP1LC3A	-0.0353362	up or down	POSITIVE MODULATOR or NEGATIVE MODULATOR
PSA_Min_INT	prostate specififc antigen measurement	MAP1LC3A	-0.03376	up or down	POSITIVE MODULATOR or NEGATIVE MODULATOR
PSA_Min_INT	prostate specififc antigen measurement	MAP1LC3A	-0.03376	up or down	POSITIVE MODULATOR or NEGATIVE MODULATOR
Platelet_Mean_INT	platelet count	MAP1LC3A	0.0989914	down	NEGATIVE MODULATOR
Trig_Max	triglyceride measurement	MAP1LC3A	3.50787	up	POSITIVE MODULATOR
Trig_Max_INT	triglyceride measurement	MAP1LC3A	0.0386793	up	POSITIVE MODULATOR
Trig_Mean	triglyceride measurement	MAP1LC3A	2.58511	up	POSITIVE MODULATOR
Trig_Mean_INT	triglyceride measurement	MAP1LC3A	0.039368	up	POSITIVE MODULATOR
eGFR_Max	glomerular filtration rate	MAP1LC3A	-1.18809	down	POSITIVE MODULATOR
eGFR_Max_INT	glomerular filtration rate	MAP1LC3A	-0.0485688	down	POSITIVE MODULATOR
eGFR_Mean	glomerular filtration rate	MAP1LC3A	-1.23197	down	POSITIVE MODULATOR
eGFR_Mean_INT	glomerular filtration rate	MAP1LC3A	-0.05729	down	POSITIVE MODULATOR
eGFR_Min	glomerular filtration rate	MAP1LC3A	-1.09529	down	POSITIVE MODULATOR
eGFR_Min_INT	glomerular filtration rate	MAP1LC3A	-0.0510196	down	POSITIVE MODULATOR
max_Weight	Weight	MAP1LC3A	2.66503	up	POSITIVE MODULATOR
max_Weight_INT	Weight	MAP1LC3A	0.0602488	up	POSITIVE MODULATOR
mean_Weight	Weight	MAP1LC3A	2.82075	up	POSITIVE MODULATOR
mean_Weight_INT	Weight	MAP1LC3A	0.0703918	up	POSITIVE MODULATOR
min_Weight	Weight	MAP1LC3A	2.61496	up	POSITIVE MODULATOR
min_Weight_INT	Weight	MAP1LC3A	0.0687378	up	POSITIVE MODULATOR
phe_172	Skin cancer	MAP1LC3A	-0.148746	up	NEGATIVE MODULATOR
phe_172_1	Melanomas of skin | dx or hx	MAP1LC3A	-0.195959	up	NEGATIVE MODULATOR
phe_172_2	Other non-epithelial cancer of skin	MAP1LC3A	-0.175911	up	NEGATIVE MODULATOR
phe_172_21	Basal cell carcinoma	MAP1LC3A	-0.33713	up	NEGATIVE MODULATOR
phe_172_22	Squamous cell carcinoma	MAP1LC3A	-0.115475	up	NEGATIVE MODULATOR
phe_173	Neoplasm of uncertain behavior of skin	MAP1LC3A	-0.160595	up	NEGATIVE MODULATOR
phe_199	Neoplasm of uncertain behavior	MAP1LC3A	-0.107557	up	NEGATIVE MODULATOR
phe_208	Benign neoplasm of colon	MAP1LC3A	-0.0955823	up	NEGATIVE MODULATOR
phe_250_2	Type 2 diabetes	MAP1LC3A	0.108327	up	POSITIVE MODULATOR
phe_395_2	Nonrheumatic aortic valve disorders	MAP1LC3A	0.0843687	up	POSITIVE MODULATOR
phe_411	Ischemic Heart Disease	MAP1LC3A	0.128979	up	POSITIVE MODULATOR
phe_411_3	Angina pectoris	MAP1LC3A	0.147294	up	POSITIVE MODULATOR
phe_411_4	Coronary atherosclerosis	MAP1LC3A	0.137162	up	POSITIVE MODULATOR
phe_415	Pulmonary heart disease	MAP1LC3A	0.0924255	up	POSITIVE MODULATOR
phe_415_1	Acute pulmonary heart disease	MAP1LC3A	0.256082	up	POSITIVE MODULATOR
phe_415_11	Pulmonary embolism and infarction | acute	MAP1LC3A	0.209759	up	POSITIVE MODULATOR
phe_451	Phlebitis and thrombophlebitis	MAP1LC3A	0.110493	up	POSITIVE MODULATOR
phe_451_2	Phlebitis and thrombophlebitis of lower extremities	MAP1LC3A	0.138422	up	POSITIVE MODULATOR
phe_452	Other venous embolism and thrombosis	MAP1LC3A	0.210085	up	POSITIVE MODULATOR
phe_452_2	Deep vein thrombosis [DVT]	MAP1LC3A	0.137972	up	POSITIVE MODULATOR
phe_690	Erythematosquamous dermatosis	MAP1LC3A	-0.117275	up	NEGATIVE MODULATOR
phe_702_1	Actinic keratosis	MAP1LC3A	-0.158801	up	NEGATIVE MODULATOR
phe_702_2	Seborrheic keratosis	MAP1LC3A	-0.0810623	up	NEGATIVE MODULATOR
phe_938	Dermatitis due to solar radiation	MAP1LC3A	-0.141494	up	NEGATIVE MODULATOR
G_gtf	Gamma glutamyltransferase	MAP1S	-0.271051	up	NEGATIVE MODULATOR
phe_411_4	Coronary atherosclerosis	MAP1S	-0.244601	up	NEGATIVE MODULATOR
phe_454	Varicose veins	MAP2K4	-0.187185	up	NEGATIVE MODULATOR
max_BMI	Body Mass Index	MAP2K5	0.611888	up	POSITIVE MODULATOR
max_BMI_INT	Body Mass Index	MAP2K5	0.0959243	up	POSITIVE MODULATOR
mean_BMI	Body Mass Index	MAP2K5	0.502366	up	POSITIVE MODULATOR
phe_278_1	Obesity	MAP2K5	0.0817671	up	POSITIVE MODULATOR
phe_327_7	Sleep related movement disorders	MAP2K5	0.213931	up	POSITIVE MODULATOR
phe_327_71	Restless legs syndrome	MAP2K5	0.300632	up	POSITIVE MODULATOR
Potas_BSP_Mean_INT	potassium measurement	MAP3K10	-0.0613776	down	POSITIVE MODULATOR
mean_Pulse	Heart rate	MAP3K10	-1.96961	down	POSITIVE MODULATOR
mean_Pulse_INT	Heart rate	MAP3K10	-0.222494	down	POSITIVE MODULATOR
min_Pulse	Heart rate	MAP3K10	-1.17614	down	POSITIVE MODULATOR
min_Pulse_INT	Heart rate	MAP3K10	-0.155478	down	POSITIVE MODULATOR
Creat	Creatinine	MAP3K11	0.0839172	up	POSITIVE MODULATOR
Creat_BSP_Max	Creat total	MAP3K11	0.0248357	up	POSITIVE MODULATOR
Creat_BSP_Max_INT	Creat total	MAP3K11	0.117314	up	POSITIVE MODULATOR
Creat_BSP_Mean_INT	Creat total	MAP3K11	0.147206	up	POSITIVE MODULATOR
Creat_BSP_Min_INT	Creat total	MAP3K11	0.151154	up	POSITIVE MODULATOR
Cystatin_C	Cystatin C	MAP3K11	0.122591	up	POSITIVE MODULATOR
MCH_Max	mean corpuscular hemoglobin	MAP3K11	0.363422	down	NEGATIVE MODULATOR
MCH_Max_INT	mean corpuscular hemoglobin	MAP3K11	0.184393	down	NEGATIVE MODULATOR
MCH_Mean	mean corpuscular hemoglobin	MAP3K11	0.366775	down	NEGATIVE MODULATOR
MCH_Mean_INT	mean corpuscular hemoglobin	MAP3K11	0.191769	down	NEGATIVE MODULATOR
RDW_Mean_INT	red cell distribution width	MAP3K11	-0.0461683	down	POSITIVE MODULATOR
RDW_Min_INT	red cell distribution width	MAP3K11	-0.0897799	down	POSITIVE MODULATOR
Trig_Mean	triglyceride measurement	MAP3K11	4.91242	up	POSITIVE MODULATOR
Trig_Mean_INT	triglyceride measurement	MAP3K11	0.0981617	up	POSITIVE MODULATOR
Trig_Min	triglyceride measurement	MAP3K11	3.33505	up	POSITIVE MODULATOR
Trig_Min_INT	triglyceride measurement	MAP3K11	0.0911502	up	POSITIVE MODULATOR
eGFR_Max	glomerular filtration rate	MAP3K11	-3.38695	down	POSITIVE MODULATOR
eGFR_Max_INT	glomerular filtration rate	MAP3K11	-0.142445	down	POSITIVE MODULATOR
eGFR_Mean	glomerular filtration rate	MAP3K11	-3.05888	down	POSITIVE MODULATOR
eGFR_Mean_INT	glomerular filtration rate	MAP3K11	-0.143921	down	POSITIVE MODULATOR
eGFR_Min	glomerular filtration rate	MAP3K11	-2.3319	down	POSITIVE MODULATOR
eGFR_Min_INT	glomerular filtration rate	MAP3K11	-0.109233	down	POSITIVE MODULATOR
phe_172_2	Other non-epithelial cancer of skin	MAP3K11	-0.163111	up	NEGATIVE MODULATOR
phe_172_21	Basal cell carcinoma	MAP3K11	-0.154254	up	NEGATIVE MODULATOR
phe_274	Gout and other crystal arthropathies	MAP3K11	0.372719	up	POSITIVE MODULATOR
phe_274_1	Gout	MAP3K11	0.384528	up	POSITIVE MODULATOR
phe_274_11	Gouty arthropathy	MAP3K11	0.40298	up	POSITIVE MODULATOR
phe_367_1	Myopia	MAP3K11	0.130938	up	POSITIVE MODULATOR
phe_383	Otosclerosis	MAP3K11	1.72056	up	POSITIVE MODULATOR
phe_401	Hypertension	MAP3K11	0.101114	up	POSITIVE MODULATOR
phe_401_1	Essential hypertension	MAP3K11	0.0985308	up	POSITIVE MODULATOR
phe_585	Renal failure	MAP3K11	0.145397	up	POSITIVE MODULATOR
phe_585_3	Chronic renal failure [CKD]	MAP3K11	0.181931	up	POSITIVE MODULATOR
phe_585_33	Chronic Kidney Disease | Stage III	MAP3K11	0.201859	up	POSITIVE MODULATOR
phe_594	Urinary calculus	MAP3K11	-0.175289	up	NEGATIVE MODULATOR
phe_939	Atopic/contact dermatitis due to other or unspecified	MAP3K11	0.134327	up	POSITIVE MODULATOR
Alk_Phosp	Alkaline phosphatase	MAP3K12	-0.147364	up	NEGATIVE MODULATOR
Hemoglobin_Max	hemoglobin measurement	MAP3K12	-0.165678	down	POSITIVE MODULATOR
Hemoglobin_Max_INT	hemoglobin measurement	MAP3K12	-0.118076	down	POSITIVE MODULATOR
RBC_Max_INT	erythrocyte count	MAP3K12	-0.176723	down	POSITIVE MODULATOR
phe_415	Pulmonary heart disease	MAP3K2	0.191004	up	POSITIVE MODULATOR
phe_415_1	Acute pulmonary heart disease	MAP3K2	0.250962	up	POSITIVE MODULATOR
phe_451	Phlebitis and thrombophlebitis	MAP3K2	0.269272	up	POSITIVE MODULATOR
phe_451_2	Phlebitis and thrombophlebitis of lower extremities	MAP3K2	0.280761	up	POSITIVE MODULATOR
phe_452	Other venous embolism and thrombosis	MAP3K2	0.268913	up	POSITIVE MODULATOR
phe_452_2	Deep vein thrombosis [DVT]	MAP3K2	0.28507	up	POSITIVE MODULATOR
HCT_Max	hematocrit	MAP3K3	-1.27252	down	POSITIVE MODULATOR
HCT_Max_INT	hematocrit	MAP3K3	-0.325632	down	POSITIVE MODULATOR
HCT_Mean	hematocrit	MAP3K3	-1.23848	down	POSITIVE MODULATOR
HCT_Mean_INT	hematocrit	MAP3K3	-0.307736	down	POSITIVE MODULATOR
HCT_Min_INT	hematocrit	MAP3K3	-0.232114	down	POSITIVE MODULATOR
Hemoglobin_Max	hemoglobin measurement	MAP3K3	-0.376899	down	POSITIVE MODULATOR
Hemoglobin_Max_INT	hemoglobin measurement	MAP3K3	-0.27154	down	POSITIVE MODULATOR
Hemoglobin_Mean	hemoglobin measurement	MAP3K3	-0.366	down	POSITIVE MODULATOR
Hemoglobin_Mean_INT	hemoglobin measurement	MAP3K3	-0.256065	down	POSITIVE MODULATOR
Creat	Creatinine	MAP3K6	0.0564395	up	POSITIVE MODULATOR
phe_274_1	Gout	MAP3K6	-0.188988	up	NEGATIVE MODULATOR
G_gtf	Gamma glutamyltransferase	MAP3K7CL	0.0354792	up	POSITIVE MODULATOR
phe_425	Cardiomyopathy	MAP3K7CL	-0.276004	up	NEGATIVE MODULATOR
phe_425_1	Primary/intrinsic cardiomyopathies	MAP3K7CL	-0.305225	up	NEGATIVE MODULATOR
MPV_Max	mean platelet volume	MAP4K5	-0.217665	down	POSITIVE MODULATOR
MPV_Max_INT	mean platelet volume	MAP4K5	-0.169461	down	POSITIVE MODULATOR
MPV_Mean	mean platelet volume	MAP4K5	-0.200769	down	POSITIVE MODULATOR
MPV_Mean_INT	mean platelet volume	MAP4K5	-0.166976	down	POSITIVE MODULATOR
MPV_Min	mean platelet volume	MAP4K5	-0.175921	down	POSITIVE MODULATOR
MPV_Min_INT	mean platelet volume	MAP4K5	-0.141135	down	POSITIVE MODULATOR
Tot_protein	Total protein	MAP4K5	-0.10563	up	NEGATIVE MODULATOR
phe_728_71	Contracture of palmar fascia [Dupuytren's disease]	MAP4K5	0.648567	up	POSITIVE MODULATOR
MPV_Max	mean platelet volume	MAP4	0.364199	down	NEGATIVE MODULATOR
MPV_Max_INT	mean platelet volume	MAP4	0.285093	down	NEGATIVE MODULATOR
MPV_Mean	mean platelet volume	MAP4	0.321122	down	NEGATIVE MODULATOR
MPV_Mean_INT	mean platelet volume	MAP4	0.178402	down	NEGATIVE MODULATOR
phe_401	Hypertension	MAP4	-0.133963	up	NEGATIVE MODULATOR
phe_401_1	Essential hypertension	MAP4	-0.12549	up	NEGATIVE MODULATOR
Platelet_Max	platelet count	MAP6D1	-5.0049	down	POSITIVE MODULATOR
Platelet_Max	platelet count	MAPK10	12.5049	down	NEGATIVE MODULATOR
Platelet_Max_INT	platelet count	MAPK10	0.240954	down	NEGATIVE MODULATOR
Platelet_Mean	platelet count	MAPK10	11.7543	down	NEGATIVE MODULATOR
Platelet_Mean_INT	platelet count	MAPK10	0.28791	down	NEGATIVE MODULATOR
Platelet_Min	platelet count	MAPK10	10.29	down	NEGATIVE MODULATOR
Platelet_Min_INT	platelet count	MAPK10	0.228289	down	NEGATIVE MODULATOR
MCH_Max_INT	mean corpuscular hemoglobin	MAPK12	-0.0466043	down	POSITIVE MODULATOR
MCH_Mean	mean corpuscular hemoglobin	MAPK12	-0.0969227	down	POSITIVE MODULATOR
MCH_Mean_INT	mean corpuscular hemoglobin	MAPK12	-0.0513307	down	POSITIVE MODULATOR
MCH_Min_INT	mean corpuscular hemoglobin	MAPK12	-0.0454381	down	POSITIVE MODULATOR
MCV_Max	mean corpuscular volume	MAPK12	-0.260694	down	POSITIVE MODULATOR
MCV_Max_INT	mean corpuscular volume	MAPK12	-0.0505401	down	POSITIVE MODULATOR
MCV_Mean	mean corpuscular volume	MAPK12	-0.275178	down	POSITIVE MODULATOR
MCV_Mean_INT	mean corpuscular volume	MAPK12	-0.0555726	down	POSITIVE MODULATOR
MCV_Min	mean corpuscular volume	MAPK12	-0.24735	down	POSITIVE MODULATOR
MCV_Min_INT	mean corpuscular volume	MAPK12	-0.048568	down	POSITIVE MODULATOR
Platelet_Max_INT	platelet count	MAPK12	0.0898742	down	NEGATIVE MODULATOR
Platelet_Mean	platelet count	MAPK12	4.56006	down	NEGATIVE MODULATOR
Platelet_Mean_INT	platelet count	MAPK12	0.114001	down	NEGATIVE MODULATOR
Platelet_Min	platelet count	MAPK12	4.61636	down	NEGATIVE MODULATOR
Platelet_Min_INT	platelet count	MAPK12	0.104149	down	NEGATIVE MODULATOR
MCH_Max	mean corpuscular hemoglobin	MAPK13	-0.529412	down	POSITIVE MODULATOR
MCH_Max_INT	mean corpuscular hemoglobin	MAPK13	-0.271626	down	POSITIVE MODULATOR
MCH_Mean	mean corpuscular hemoglobin	MAPK13	0.214818	down	NEGATIVE MODULATOR
MCH_Mean_INT	mean corpuscular hemoglobin	MAPK13	-0.276817	down	POSITIVE MODULATOR
MCV_Max	mean corpuscular volume	MAPK13	0.557856	down	NEGATIVE MODULATOR
MCV_Max_INT	mean corpuscular volume	MAPK13	0.103566	down	NEGATIVE MODULATOR
MCV_Mean_INT	mean corpuscular volume	MAPK13	-0.155485	down	POSITIVE MODULATOR
RBC_Mean	erythrocyte count	MAPK13	-0.029395	down	POSITIVE MODULATOR
RBC_Mean_INT	erythrocyte count	MAPK13	-0.0876137	down	POSITIVE MODULATOR
phe_715_2	Ankylosing spondylitis	MAPK13	-0.430901	up	NEGATIVE MODULATOR
phe_557_1	Celiac disease	MAPK14	0.502239	up	POSITIVE MODULATOR
MPV_Max	mean platelet volume	MAPK1IP1L	-0.355353	down	POSITIVE MODULATOR
MPV_Max_INT	mean platelet volume	MAPK1IP1L	-0.275845	down	POSITIVE MODULATOR
MPV_Mean	mean platelet volume	MAPK1IP1L	-0.38456	down	POSITIVE MODULATOR
MPV_Mean_INT	mean platelet volume	MAPK1IP1L	-0.318033	down	POSITIVE MODULATOR
MPV_Min	mean platelet volume	MAPK1IP1L	-0.364278	down	POSITIVE MODULATOR
MPV_Min_INT	mean platelet volume	MAPK1IP1L	-0.289637	down	POSITIVE MODULATOR
phe_740	Osteoarthrosis	MAPK1IP1L	-0.205261	up	NEGATIVE MODULATOR
Baso_Fra_Max	basophil percentage of leukocytes	MAPK3	-0.013402	down	POSITIVE MODULATOR
Baso_Fra_Max_INT	basophil percentage of leukocytes	MAPK3	-0.0492899	down	POSITIVE MODULATOR
Baso_Fra_Mean_INT	basophil percentage of leukocytes	MAPK3	-0.0549433	down	POSITIVE MODULATOR
HCT_Max	hematocrit	MAPK3	0.216075	down	NEGATIVE MODULATOR
HCT_Max_INT	hematocrit	MAPK3	0.0562434	down	NEGATIVE MODULATOR
HCT_Mean	hematocrit	MAPK3	0.234952	down	NEGATIVE MODULATOR
HCT_Mean_INT	hematocrit	MAPK3	0.0582234	down	NEGATIVE MODULATOR
HCT_Min	hematocrit	MAPK3	0.228399	down	NEGATIVE MODULATOR
HCT_Min_INT	hematocrit	MAPK3	0.0477096	down	NEGATIVE MODULATOR
Hemoglobin_Max	hemoglobin measurement	MAPK3	0.0700448	down	NEGATIVE MODULATOR
Hemoglobin_Max_INT	hemoglobin measurement	MAPK3	0.0505048	down	NEGATIVE MODULATOR
Hemoglobin_Mean	hemoglobin measurement	MAPK3	0.0742972	down	NEGATIVE MODULATOR
Hemoglobin_Mean_INT	hemoglobin measurement	MAPK3	0.0510934	down	NEGATIVE MODULATOR
Hemoglobin_Min	hemoglobin measurement	MAPK3	0.0753543	down	NEGATIVE MODULATOR
Hemoglobin_Min_INT	hemoglobin measurement	MAPK3	0.0434969	down	NEGATIVE MODULATOR
Lymph_Abs_Mean_INT	lymphocyte count	MAPK3	0.0506214	down	NEGATIVE MODULATOR
Lymph_Abs_Min	lymphocyte count	MAPK3	0.0270922	down	NEGATIVE MODULATOR
Lymph_Abs_Min_INT	lymphocyte count	MAPK3	0.051483	down	NEGATIVE MODULATOR
MCH_Max	mean corpuscular hemoglobin	MAPK3	-0.225559	down	POSITIVE MODULATOR
MCH_Max_INT	mean corpuscular hemoglobin	MAPK3	-0.116247	down	POSITIVE MODULATOR
MCH_Mean	mean corpuscular hemoglobin	MAPK3	-0.209571	down	POSITIVE MODULATOR
MCH_Mean_INT	mean corpuscular hemoglobin	MAPK3	-0.112998	down	POSITIVE MODULATOR
MCH_Min	mean corpuscular hemoglobin	MAPK3	-0.179554	down	POSITIVE MODULATOR
MCH_Min_INT	mean corpuscular hemoglobin	MAPK3	-0.0941345	down	POSITIVE MODULATOR
MCV_Max	mean corpuscular volume	MAPK3	-0.620584	down	POSITIVE MODULATOR
MCV_Max_INT	mean corpuscular volume	MAPK3	-0.117996	down	POSITIVE MODULATOR
MCV_Mean	mean corpuscular volume	MAPK3	-0.598636	down	POSITIVE MODULATOR
MCV_Mean_INT	mean corpuscular volume	MAPK3	-0.122061	down	POSITIVE MODULATOR
MCV_Min	mean corpuscular volume	MAPK3	-0.545238	down	POSITIVE MODULATOR
MCV_Min_INT	mean corpuscular volume	MAPK3	-0.109549	down	POSITIVE MODULATOR
Mono_Abs_Mean_INT	monocyte count	MAPK3	0.0611005	down	NEGATIVE MODULATOR
Mono_Abs_Min_INT	monocyte count	MAPK3	0.0561385	down	NEGATIVE MODULATOR
Platelet_Mean_INT	platelet count	MAPK3	0.051257	down	NEGATIVE MODULATOR
Platelet_Min	platelet count	MAPK3	2.15135	down	NEGATIVE MODULATOR
Platelet_Min_INT	platelet count	MAPK3	0.047952	down	NEGATIVE MODULATOR
RBC_Max	erythrocyte count	MAPK3	0.0323687	down	NEGATIVE MODULATOR
RBC_Max_INT	erythrocyte count	MAPK3	0.115559	down	NEGATIVE MODULATOR
RBC_Mean	erythrocyte count	MAPK3	0.0334422	down	NEGATIVE MODULATOR
RBC_Mean_INT	erythrocyte count	MAPK3	0.105574	down	NEGATIVE MODULATOR
RBC_Min	erythrocyte count	MAPK3	0.034793	down	NEGATIVE MODULATOR
RBC_Min_INT	erythrocyte count	MAPK3	0.0827271	down	NEGATIVE MODULATOR
Sodium_BSP_Max	sodium measurement	MAPK3	-0.0859417	down	POSITIVE MODULATOR
Sodium_BSP_Max_INT	sodium measurement	MAPK3	-0.0338869	down	POSITIVE MODULATOR
Sodium_BSP_Mean	sodium measurement	MAPK3	-0.0707744	down	POSITIVE MODULATOR
Sodium_BSP_Mean_INT	sodium measurement	MAPK3	-0.0314483	down	POSITIVE MODULATOR
WBC_Mean	leukocyte count	MAPK3	0.102795	down	NEGATIVE MODULATOR
WBC_Min	leukocyte count	MAPK3	0.106282	down	NEGATIVE MODULATOR
WBC_Min_INT	leukocyte count	MAPK3	0.0601366	down	NEGATIVE MODULATOR
max_BMI	Body Mass Index	MAPK3	-0.492273	up	NEGATIVE MODULATOR
max_BMI_INT	Body Mass Index	MAPK3	-0.0793229	up	NEGATIVE MODULATOR
max_Weight	Weight	MAPK3	-4.24543	up	NEGATIVE MODULATOR
max_Weight_INT	Weight	MAPK3	-0.0916339	up	NEGATIVE MODULATOR
mean_BMI	Body Mass Index	MAPK3	-0.420471	up	NEGATIVE MODULATOR
mean_BMI_INT	Body Mass Index	MAPK3	-0.0755181	up	NEGATIVE MODULATOR
mean_Weight	Weight	MAPK3	-3.707	up	NEGATIVE MODULATOR
mean_Weight_INT	Weight	MAPK3	-0.0879214	up	NEGATIVE MODULATOR
min_BMI	Body Mass Index	MAPK3	-0.331255	up	NEGATIVE MODULATOR
min_BMI_INT	Body Mass Index	MAPK3	-0.0630888	up	NEGATIVE MODULATOR
min_Weight	Weight	MAPK3	-2.96529	up	NEGATIVE MODULATOR
min_Weight_INT	Weight	MAPK3	-0.0748389	up	NEGATIVE MODULATOR
phe_208	Benign neoplasm of colon	MAPK3	-0.0534384	up	NEGATIVE MODULATOR
phe_250	Diabetes mellitus	MAPK3	-0.0711314	up	NEGATIVE MODULATOR
phe_250_24	Type 2 diabetes with neurological manifestations	MAPK3	-0.100162	up	NEGATIVE MODULATOR
phe_278	Overweight | obesity and other hyperalimentation	MAPK3	-0.0593527	up	NEGATIVE MODULATOR
phe_278_1	Obesity	MAPK3	-0.0722939	up	NEGATIVE MODULATOR
phe_278_11	Morbid obesity	MAPK3	-0.0824367	up	NEGATIVE MODULATOR
phe_285	Other anemias	MAPK3	-0.0689211	up	NEGATIVE MODULATOR
phe_335	Multiple sclerosis	MAPK3	-0.206931	up	NEGATIVE MODULATOR
phe_401	Hypertension	MAPK3	-0.0447235	up	NEGATIVE MODULATOR
phe_401_1	Essential hypertension	MAPK3	-0.0465136	up	NEGATIVE MODULATOR
phe_479	Other upper respiratory disease	MAPK3	-0.0544582	up	NEGATIVE MODULATOR
phe_716_9	Arthropathy NOS	MAPK3	-0.0453769	up	NEGATIVE MODULATOR
phe_726_1	Enthesopathy	MAPK3	-0.070938	up	NEGATIVE MODULATOR
phe_740	Osteoarthrosis	MAPK3	-0.0441782	up	NEGATIVE MODULATOR
MCH_Max	mean corpuscular hemoglobin	MAPK8IP2	-0.325817	down	POSITIVE MODULATOR
MCH_Max_INT	mean corpuscular hemoglobin	MAPK8IP2	-0.169974	down	POSITIVE MODULATOR
MCH_Mean	mean corpuscular hemoglobin	MAPK8IP2	-0.338378	down	POSITIVE MODULATOR
MCH_Mean_INT	mean corpuscular hemoglobin	MAPK8IP2	-0.183321	down	POSITIVE MODULATOR
MCH_Min	mean corpuscular hemoglobin	MAPK8IP2	-0.3109	down	POSITIVE MODULATOR
MCH_Min_INT	mean corpuscular hemoglobin	MAPK8IP2	-0.165264	down	POSITIVE MODULATOR
Potas_BSP_Max	potassium measurement	MAPKAP1	0.0287319	down	NEGATIVE MODULATOR
Potas_BSP_Max_INT	potassium measurement	MAPKAP1	0.0620523	down	NEGATIVE MODULATOR
Potas_BSP_Mean	potassium measurement	MAPKAP1	0.0566647	down	NEGATIVE MODULATOR
Potas_BSP_Mean_INT	potassium measurement	MAPKAP1	0.0969716	down	NEGATIVE MODULATOR
Potas_BSP_Min	potassium measurement	MAPKAP1	0.049252	down	NEGATIVE MODULATOR
Potas_BSP_Min_INT	potassium measurement	MAPKAP1	0.152615	down	NEGATIVE MODULATOR
min_Pulse	Heart rate	MAPKAP1	-0.556331	down	POSITIVE MODULATOR
min_Pulse_INT	Heart rate	MAPKAP1	-0.0698385	down	POSITIVE MODULATOR
min_Systolic	Systolic blood pressure	MAPKAP1	-0.531962	up	NEGATIVE MODULATOR
phe_562	Diverticulosis and diverticulitis	MAPKAP1	-0.344947	up	NEGATIVE MODULATOR
phe_562_1	Diverticulosis	MAPKAP1	-0.259549	up	NEGATIVE MODULATOR
phe_555	Inflammatory bowel disease and other gastroenteritis and colitis	MAPKAPK2	0.226081	up	POSITIVE MODULATOR
ALT_Max_INT	serum alanine aminotransferase measurement	MAPKAPK5	0.0941834	up	POSITIVE MODULATOR
ALT_Mean_INT	serum alanine aminotransferase measurement	MAPKAPK5	0.0858731	up	POSITIVE MODULATOR
AST_Max_INT	aspartate aminotransferase measurement	MAPKAPK5	0.109073	up	POSITIVE MODULATOR
AST_Mean_INT	aspartate aminotransferase measurement	MAPKAPK5	0.105956	up	POSITIVE MODULATOR
HCT_Mean	hematocrit	MAPKAPK5	0.411367	down	NEGATIVE MODULATOR
HCT_Mean_INT	hematocrit	MAPKAPK5	0.103889	down	NEGATIVE MODULATOR
Hemoglobin_Min_INT	hemoglobin measurement	MAPKAPK5	0.073377	down	NEGATIVE MODULATOR
Lymph_Abs_Min	lymphocyte count	MAPKAPK5	0.0841418	down	NEGATIVE MODULATOR
Lymph_Abs_Min_INT	lymphocyte count	MAPKAPK5	0.146469	down	NEGATIVE MODULATOR
MCHC_Max	mean corpuscular hemoglobin concentration	MAPKAPK5	0.12352	down	NEGATIVE MODULATOR
MCHC_Max_INT	mean corpuscular hemoglobin concentration	MAPKAPK5	0.120579	down	NEGATIVE MODULATOR
MCH_Max	mean corpuscular hemoglobin	MAPKAPK5	0.278656	down	NEGATIVE MODULATOR
MCH_Max_INT	mean corpuscular hemoglobin	MAPKAPK5	0.136755	down	NEGATIVE MODULATOR
Mono_Abs_Mean_INT	monocyte count	MAPKAPK5	0.137812	down	NEGATIVE MODULATOR
Neut_Fra_Mean	neutrophil percentage of leukocytes	MAPKAPK5	-1.08669	down	POSITIVE MODULATOR
Neut_Fra_Mean_INT	neutrophil percentage of leukocytes	MAPKAPK5	-0.112535	down	POSITIVE MODULATOR
Neut_Fra_Min	neutrophil percentage of leukocytes	MAPKAPK5	-1.21884	down	POSITIVE MODULATOR
Neut_Fra_Min_INT	neutrophil percentage of leukocytes	MAPKAPK5	-0.129035	down	POSITIVE MODULATOR
RBC_Max_INT	erythrocyte count	MAPKAPK5	0.111496	down	NEGATIVE MODULATOR
Tot_protein	Total protein	MAPKAPK5	-0.0730717	up	NEGATIVE MODULATOR
WBC_Max	leukocyte count	MAPKAPK5	0.523895	down	NEGATIVE MODULATOR
phe_244_4	Hypothyroidism NOS	MAPKAPK5	0.25658	up	POSITIVE MODULATOR
phe_443	Peripheral vascular disease	MAPKAPK5	0.228187	up	POSITIVE MODULATOR
phe_443_9	Peripheral vascular disease | unspecified	MAPKAPK5	0.208796	up	POSITIVE MODULATOR
phe_585_1	Acute renal failure	MAPKAPK5	0.192868	up	POSITIVE MODULATOR
mean_Diastolic	Diastolic blood pressure	MAPKBP1	-0.666398	up	NEGATIVE MODULATOR
mean_Diastolic_INT	Diastolic blood pressure	MAPKBP1	-0.0975526	up	NEGATIVE MODULATOR
Baso_Abs_Max_INT	basophil count	MAPRE1	0.0759218	down	NEGATIVE MODULATOR
Baso_Abs_Mean_INT	basophil count	MAPRE1	0.744395	down	NEGATIVE MODULATOR
Baso_Abs_Min_INT	basophil count	MAPRE1	0.0560237	down	NEGATIVE MODULATOR
Baso_Fra_Max	basophil percentage of leukocytes	MAPRE1	0.197309	down	NEGATIVE MODULATOR
Baso_Fra_Max_INT	basophil percentage of leukocytes	MAPRE1	0.733931	down	NEGATIVE MODULATOR
Baso_Fra_Mean_INT	basophil percentage of leukocytes	MAPRE1	0.109536	down	NEGATIVE MODULATOR
Baso_Fra_Min_INT	basophil percentage of leukocytes	MAPRE1	0.512706	down	NEGATIVE MODULATOR
phe_172	Skin cancer	MAPRE1	-0.560538	up	NEGATIVE MODULATOR
phe_172_1	Melanomas of skin | dx or hx	MAPRE1	0.0741996	up	POSITIVE MODULATOR
phe_172_2	Other non-epithelial cancer of skin	MAPRE1	-0.721973	up	NEGATIVE MODULATOR
phe_173	Neoplasm of uncertain behavior of skin	MAPRE1	0.111393	up	POSITIVE MODULATOR
phe_389_1	Sensorineural hearing loss	MAPRE1	0.0468251	up	POSITIVE MODULATOR
phe_702_1	Actinic keratosis	MAPRE1	-0.581465	up	NEGATIVE MODULATOR
Hemoglobin_Mean	hemoglobin measurement	MAPRE3	0.17151	down	NEGATIVE MODULATOR
Hemoglobin_Mean_INT	hemoglobin measurement	MAPRE3	0.0605989	down	NEGATIVE MODULATOR
Hemoglobin_Min	hemoglobin measurement	MAPRE3	0.123205	down	NEGATIVE MODULATOR
Hemoglobin_Min_INT	hemoglobin measurement	MAPRE3	0.0601701	down	NEGATIVE MODULATOR
phe_338	Pain	MAPRE3	-0.0866736	up	NEGATIVE MODULATOR
AST_Mean_INT	aspartate aminotransferase measurement	MAPT	-0.050176	up	NEGATIVE MODULATOR
Alk_Phosp	Alkaline phosphatase	MAPT	-0.0395257	up	NEGATIVE MODULATOR
Creat_BSP_Max_INT	Creat total	MAPT	-0.018934	up	NEGATIVE MODULATOR
HCT_Min	hematocrit	MAPT	0.167874	down	NEGATIVE MODULATOR
Lymph_Fra_Max	lymphocyte percentage of leukocytes	MAPT	-0.49738	down	POSITIVE MODULATOR
Lymph_Fra_Max_INT	lymphocyte percentage of leukocytes	MAPT	-0.125649	down	POSITIVE MODULATOR
Lymph_Fra_Min	lymphocyte percentage of leukocytes	MAPT	-0.466318	down	POSITIVE MODULATOR
MCHC_Min	mean corpuscular hemoglobin concentration	MAPT	-0.155015	down	POSITIVE MODULATOR
MCHC_Min_INT	mean corpuscular hemoglobin concentration	MAPT	-0.132388	down	POSITIVE MODULATOR
MCH_Mean	mean corpuscular hemoglobin	MAPT	-0.103772	down	POSITIVE MODULATOR
MCH_Mean_INT	mean corpuscular hemoglobin	MAPT	-0.0533055	down	POSITIVE MODULATOR
MCH_Min	mean corpuscular hemoglobin	MAPT	-0.33747	down	POSITIVE MODULATOR
MCH_Min_INT	mean corpuscular hemoglobin	MAPT	-0.168494	down	POSITIVE MODULATOR
Sodium_BSP_Mean_INT	sodium measurement	MAPT	-0.0175228	down	POSITIVE MODULATOR
max_BMI	Body Mass Index	MAPT	0.840653	up	POSITIVE MODULATOR
max_BMI_INT	Body Mass Index	MAPT	0.135086	up	POSITIVE MODULATOR
max_Weight	Weight	MAPT	6.32174	up	POSITIVE MODULATOR
max_Weight_INT	Weight	MAPT	0.13154	up	POSITIVE MODULATOR
phe_110	Dermatophytosis / Dermatomycosis	MAPT	0.0876089	up	POSITIVE MODULATOR
phe_110_11	Dermatophytosis of nail	MAPT	0.209414	up	POSITIVE MODULATOR
phe_250_2	Type 2 diabetes	MAPT	0.130477	up	POSITIVE MODULATOR
phe_278_1	Obesity	MAPT	0.0590526	up	POSITIVE MODULATOR
phe_361_1	Retinal detachment with retinal defect	MAPT	-0.0913701	up	NEGATIVE MODULATOR
phe_426	Cardiac conduction disorders	MAPT	-0.0391486	up	NEGATIVE MODULATOR
phe_427	Cardiac dysrhythmias	MAPT	-0.0377326	up	NEGATIVE MODULATOR
phe_427_22	Atrial flutter	MAPT	-0.0636319	up	NEGATIVE MODULATOR
phe_504_1	Idiopathic fibrosing alveolitis	MAPT	-0.316684	up	NEGATIVE MODULATOR
Alk_Phosp	Alkaline phosphatase	45717	0.0598544	up	POSITIVE MODULATOR
Dir_bilirubin	Direct bilirubin	45717	0.0422014	up	POSITIVE MODULATOR
Tot_bilirubin	Total bilirubin	45717	0.0634766	up	POSITIVE MODULATOR
HCT_Max	hematocrit	45718	-0.14841	down	POSITIVE MODULATOR
HCT_Max_INT	hematocrit	45718	-0.037141	down	POSITIVE MODULATOR
HCT_Mean	hematocrit	45718	-0.108192	down	POSITIVE MODULATOR
HCT_Mean_INT	hematocrit	45718	-0.0365361	down	POSITIVE MODULATOR
Platelet_Mean	platelet count	45718	-1.87428	down	POSITIVE MODULATOR
Platelet_Mean_INT	platelet count	45718	-0.0642907	down	POSITIVE MODULATOR
Platelet_Min	platelet count	45718	-1.96179	down	POSITIVE MODULATOR
Platelet_Min_INT	platelet count	45718	-0.0430016	down	POSITIVE MODULATOR
RBC_Max_INT	erythrocyte count	45718	-0.0546579	down	POSITIVE MODULATOR
RBC_Mean	erythrocyte count	45718	-0.0108265	down	POSITIVE MODULATOR
RBC_Mean_INT	erythrocyte count	45718	-0.0363442	down	POSITIVE MODULATOR
Creat	Creatinine	45721	0.0740112	up	POSITIVE MODULATOR
Mono_Fra_Max	monocyte percentage of leukocytes	45723	0.325438	down	NEGATIVE MODULATOR
Mono_Fra_Max_INT	monocyte percentage of leukocytes	45723	0.117402	down	NEGATIVE MODULATOR
Mono_Fra_Mean	monocyte percentage of leukocytes	45723	0.344177	down	NEGATIVE MODULATOR
Mono_Fra_Mean_INT	monocyte percentage of leukocytes	45723	0.157939	down	NEGATIVE MODULATOR
Mono_Fra_Min	monocyte percentage of leukocytes	45723	0.265398	down	NEGATIVE MODULATOR
Mono_Fra_Min_INT	monocyte percentage of leukocytes	45723	0.106695	down	NEGATIVE MODULATOR
Potas_BSP_Min_INT	potassium measurement	45724	-0.0436864	down	POSITIVE MODULATOR
phe_574_1	Cholelithiasis	45724	-0.214894	up	NEGATIVE MODULATOR
Lymph_Abs_Max_INT	lymphocyte count	45725	-0.124718	down	POSITIVE MODULATOR
phe_720	Spinal stenosis	45725	-0.664666	up	NEGATIVE MODULATOR
G_gtf	Gamma glutamyltransferase	MARK3	0.380893	up	POSITIVE MODULATOR
MCV_Mean	mean corpuscular volume	MARK3	-3.05714	down	POSITIVE MODULATOR
MCV_Mean_INT	mean corpuscular volume	MARK3	-0.6125	down	POSITIVE MODULATOR
MCV_Min_INT	mean corpuscular volume	MARK3	-0.594643	down	POSITIVE MODULATOR
Sodium_BSP_Mean	sodium measurement	MARK3	0.083551	down	NEGATIVE MODULATOR
Sodium_BSP_Mean_INT	sodium measurement	MARK3	0.0369866	down	NEGATIVE MODULATOR
Sodium_BSP_Min	sodium measurement	MARK3	0.143	down	NEGATIVE MODULATOR
Sodium_BSP_Min_INT	sodium measurement	MARK3	0.043203	down	NEGATIVE MODULATOR
WBC_Max_INT	leukocyte count	MARK3	-0.0493289	down	POSITIVE MODULATOR
WBC_Mean	leukocyte count	MARK3	1.21964	down	NEGATIVE MODULATOR
WBC_Mean_INT	leukocyte count	MARK3	0.4125	down	NEGATIVE MODULATOR
WBC_Min	leukocyte count	MARK3	-0.230355	down	POSITIVE MODULATOR
WBC_Min_INT	leukocyte count	MARK3	-0.125528	down	POSITIVE MODULATOR
phe_250_2	Type 2 diabetes	MARK3	-0.132731	up	NEGATIVE MODULATOR
phe_383	Otosclerosis	MARK3	0.695228	up	POSITIVE MODULATOR
phe_401	Hypertension	MARK3	-0.0969328	up	NEGATIVE MODULATOR
phe_401_1	Essential hypertension	MARK3	-0.0977856	up	NEGATIVE MODULATOR
phe_743	Osteoporosis | osteopenia and pathological fracture	MARK3	0.129399	up	POSITIVE MODULATOR
phe_743_1	Osteoporosis	MARK3	0.115219	up	POSITIVE MODULATOR
Cystatin_C	Cystatin C	MARK4	-0.208734	up	NEGATIVE MODULATOR
HCT_Max	hematocrit	MARK4	-0.912274	down	POSITIVE MODULATOR
HCT_Max_INT	hematocrit	MARK4	-0.234069	down	POSITIVE MODULATOR
HCT_Mean	hematocrit	MARK4	-0.850218	down	POSITIVE MODULATOR
HCT_Mean_INT	hematocrit	MARK4	-0.209042	down	POSITIVE MODULATOR
HCT_Min_INT	hematocrit	MARK4	-0.166782	down	POSITIVE MODULATOR
Hemoglobin_Max	hemoglobin measurement	MARK4	-0.336744	down	POSITIVE MODULATOR
Hemoglobin_Max_INT	hemoglobin measurement	MARK4	-0.241454	down	POSITIVE MODULATOR
Hemoglobin_Mean	hemoglobin measurement	MARK4	-0.311511	down	POSITIVE MODULATOR
Hemoglobin_Mean_INT	hemoglobin measurement	MARK4	-0.214991	down	POSITIVE MODULATOR
Hemoglobin_Min_INT	hemoglobin measurement	MARK4	-0.182373	down	POSITIVE MODULATOR
LDLC_Max	low density lipoprotein cholesterol measurement	MARK4	-6.2146	up	NEGATIVE MODULATOR
LDLC_Max_INT	low density lipoprotein cholesterol measurement	MARK4	-0.177262	up	NEGATIVE MODULATOR
LDLC_Mean	low density lipoprotein cholesterol measurement	MARK4	-5.18752	up	NEGATIVE MODULATOR
LDLC_Mean_INT	low density lipoprotein cholesterol measurement	MARK4	-0.172048	up	NEGATIVE MODULATOR
MPV_Max	mean platelet volume	MARK4	-1.17855	down	POSITIVE MODULATOR
MPV_Max_INT	mean platelet volume	MARK4	-0.921096	down	POSITIVE MODULATOR
MPV_Mean	mean platelet volume	MARK4	-1.12624	down	POSITIVE MODULATOR
MPV_Mean_INT	mean platelet volume	MARK4	-0.938533	down	POSITIVE MODULATOR
MPV_Min	mean platelet volume	MARK4	-1.01649	down	POSITIVE MODULATOR
MPV_Min_INT	mean platelet volume	MARK4	-0.813395	down	POSITIVE MODULATOR
Platelet_Max	platelet count	MARK4	24.0121	down	NEGATIVE MODULATOR
Platelet_Max_INT	platelet count	MARK4	0.482088	down	NEGATIVE MODULATOR
Platelet_Mean	platelet count	MARK4	22.8735	down	NEGATIVE MODULATOR
Platelet_Mean_INT	platelet count	MARK4	0.559017	down	NEGATIVE MODULATOR
Platelet_Min	platelet count	MARK4	20.3092	down	NEGATIVE MODULATOR
Platelet_Min_INT	platelet count	MARK4	0.453368	down	NEGATIVE MODULATOR
RBC_Max_INT	erythrocyte count	MARK4	-0.260533	down	POSITIVE MODULATOR
RBC_Mean	erythrocyte count	MARK4	-0.0810318	down	POSITIVE MODULATOR
phe_272	Disorders of lipoid metabolism	MARK4	-0.228877	up	NEGATIVE MODULATOR
phe_272_1	Hyperlipidemia	MARK4	-0.225227	up	NEGATIVE MODULATOR
max_BMI	Body Mass Index	MARS2	1.00952	up	POSITIVE MODULATOR
max_BMI_INT	Body Mass Index	MARS2	0.158801	up	POSITIVE MODULATOR
mean_BMI	Body Mass Index	MARS2	0.870447	up	POSITIVE MODULATOR
mean_BMI_INT	Body Mass Index	MARS2	0.155842	up	POSITIVE MODULATOR
min_BMI	Body Mass Index	MARS2	0.711153	up	POSITIVE MODULATOR
min_BMI_INT	Body Mass Index	MARS2	0.138088	up	POSITIVE MODULATOR
Alk_Phosp	Alkaline phosphatase	MARVELD3	-0.0385911	up	NEGATIVE MODULATOR
Creat	Creatinine	MARVELD3	0.0291765	up	POSITIVE MODULATOR
Creat_BSP_Mean_INT	Creat total	MARVELD3	0.043796	up	POSITIVE MODULATOR
Creat_BSP_Min_INT	Creat total	MARVELD3	0.0425768	up	POSITIVE MODULATOR
Potas_BSP_Mean_INT	potassium measurement	MARVELD3	0.0396821	down	NEGATIVE MODULATOR
TotChol_Max	total cholesterol measurement	MARVELD3	-2.58216	up	NEGATIVE MODULATOR
MCHC_Max	mean corpuscular hemoglobin concentration	MAST1	-0.115826	down	POSITIVE MODULATOR
MCHC_Max_INT	mean corpuscular hemoglobin concentration	MAST1	-0.112401	down	POSITIVE MODULATOR
MCHC_Mean	mean corpuscular hemoglobin concentration	MAST1	-0.129837	down	POSITIVE MODULATOR
MCHC_Mean_INT	mean corpuscular hemoglobin concentration	MAST1	-0.135442	down	POSITIVE MODULATOR
MCHC_Min	mean corpuscular hemoglobin concentration	MAST1	-0.12361	down	POSITIVE MODULATOR
MCHC_Min_INT	mean corpuscular hemoglobin concentration	MAST1	-0.112401	down	POSITIVE MODULATOR
MCH_Max	mean corpuscular hemoglobin	MAST1	-0.44182	down	POSITIVE MODULATOR
MCH_Max_INT	mean corpuscular hemoglobin	MAST1	-0.226982	down	POSITIVE MODULATOR
MCH_Mean	mean corpuscular hemoglobin	MAST1	-0.446802	down	POSITIVE MODULATOR
MCH_Mean_INT	mean corpuscular hemoglobin	MAST1	-0.239125	down	POSITIVE MODULATOR
MCH_Min	mean corpuscular hemoglobin	MAST1	-0.395428	down	POSITIVE MODULATOR
MCH_Min_INT	mean corpuscular hemoglobin	MAST1	-0.212971	down	POSITIVE MODULATOR
MCV_Max	mean corpuscular volume	MAST1	-0.870564	down	POSITIVE MODULATOR
MCV_Max_INT	mean corpuscular volume	MAST1	-0.161285	down	POSITIVE MODULATOR
MCV_Mean	mean corpuscular volume	MAST1	-0.907616	down	POSITIVE MODULATOR
MCV_Mean_INT	mean corpuscular volume	MAST1	-0.179655	down	POSITIVE MODULATOR
MCV_Min	mean corpuscular volume	MAST1	-0.834446	down	POSITIVE MODULATOR
MCV_Min_INT	mean corpuscular volume	MAST1	-0.165332	down	POSITIVE MODULATOR
RBC_Max	erythrocyte count	MAST1	0.0330042	down	NEGATIVE MODULATOR
RBC_Max_INT	erythrocyte count	MAST1	0.131394	down	NEGATIVE MODULATOR
RBC_Mean	erythrocyte count	MAST1	0.0277111	down	NEGATIVE MODULATOR
RBC_Mean_INT	erythrocyte count	MAST1	0.0980785	down	NEGATIVE MODULATOR
Creat	Creatinine	MAST2	-0.113492	up	NEGATIVE MODULATOR
Creat_BSP_Mean_INT	Creat total	MAST2	-0.094146	up	NEGATIVE MODULATOR
Creat_BSP_Min_INT	Creat total	MAST2	-0.103162	up	NEGATIVE MODULATOR
Cystatin_C	Cystatin C	MAST2	-0.174682	up	NEGATIVE MODULATOR
G_gtf	Gamma glutamyltransferase	MAST2	0.169007	up	POSITIVE MODULATOR
HCT_Max	hematocrit	MAST2	-0.415954	down	POSITIVE MODULATOR
HCT_Max_INT	hematocrit	MAST2	-0.106469	down	POSITIVE MODULATOR
HCT_Mean	hematocrit	MAST2	-0.422087	down	POSITIVE MODULATOR
HCT_Mean_INT	hematocrit	MAST2	-0.107232	down	POSITIVE MODULATOR
HCT_Min	hematocrit	MAST2	-0.651102	down	POSITIVE MODULATOR
HCT_Min_INT	hematocrit	MAST2	-0.0834253	down	POSITIVE MODULATOR
Hemoglobin_Max	hemoglobin measurement	MAST2	-0.199261	down	POSITIVE MODULATOR
Hemoglobin_Max_INT	hemoglobin measurement	MAST2	-0.0927018	down	POSITIVE MODULATOR
Hemoglobin_Mean	hemoglobin measurement	MAST2	-0.1317	down	POSITIVE MODULATOR
Hemoglobin_Mean_INT	hemoglobin measurement	MAST2	-0.144408	down	POSITIVE MODULATOR
Hemoglobin_Min	hemoglobin measurement	MAST2	-0.132777	down	POSITIVE MODULATOR
Hemoglobin_Min_INT	hemoglobin measurement	MAST2	-0.0768771	down	POSITIVE MODULATOR
Platelet_Max	platelet count	MAST2	3.78386	down	NEGATIVE MODULATOR
Platelet_Max_INT	platelet count	MAST2	0.0915609	down	NEGATIVE MODULATOR
Platelet_Mean	platelet count	MAST2	10.8706	down	NEGATIVE MODULATOR
Platelet_Mean_INT	platelet count	MAST2	0.265953	down	NEGATIVE MODULATOR
Platelet_Min	platelet count	MAST2	9.15454	down	NEGATIVE MODULATOR
Platelet_Min_INT	platelet count	MAST2	0.205105	down	NEGATIVE MODULATOR
RBC_Max	erythrocyte count	MAST2	-0.0417227	down	POSITIVE MODULATOR
RBC_Max_INT	erythrocyte count	MAST2	-0.108141	down	POSITIVE MODULATOR
RBC_Mean	erythrocyte count	MAST2	-0.0333476	down	POSITIVE MODULATOR
RBC_Mean_INT	erythrocyte count	MAST2	-0.102425	down	POSITIVE MODULATOR
RBC_Min	erythrocyte count	MAST2	-0.0263925	down	POSITIVE MODULATOR
RBC_Min_INT	erythrocyte count	MAST2	-0.0949625	down	POSITIVE MODULATOR
RDW_Min_INT	red cell distribution width	MAST2	-0.0597874	down	POSITIVE MODULATOR
Sodium_BSP_Max	sodium measurement	MAST2	-0.165354	down	POSITIVE MODULATOR
Sodium_BSP_Max_INT	sodium measurement	MAST2	-0.0639225	down	POSITIVE MODULATOR
Sodium_BSP_Mean	sodium measurement	MAST2	-0.324195	down	POSITIVE MODULATOR
Sodium_BSP_Mean_INT	sodium measurement	MAST2	-0.0979269	down	POSITIVE MODULATOR
Sodium_BSP_Min	sodium measurement	MAST2	-0.215296	down	POSITIVE MODULATOR
Sodium_BSP_Min_INT	sodium measurement	MAST2	-0.0560988	down	POSITIVE MODULATOR
Tot_protein	Total protein	MAST2	0.097882	up	POSITIVE MODULATOR
phe_389	Hearing loss	MAST2	-0.134137	up	NEGATIVE MODULATOR
phe_389_1	Sensorineural hearing loss	MAST2	-0.181296	up	NEGATIVE MODULATOR
phe_716_9	Arthropathy NOS	MAST2	0.0493737	up	POSITIVE MODULATOR
WBC_Min	leukocyte count	MAT1A	-0.162336	down	POSITIVE MODULATOR
WBC_Min_INT	leukocyte count	MAT1A	-0.0894075	down	POSITIVE MODULATOR
phe_365	Glaucoma	MAT1A	-0.0763914	up	NEGATIVE MODULATOR
phe_365_1	Open-angle glaucoma	MAT1A	-0.0659844	up	NEGATIVE MODULATOR
phe_365_11	Primary open angle glaucoma	MAT1A	-0.115854	up	NEGATIVE MODULATOR
Baso_Fra_Mean_INT	basophil percentage of leukocytes	MAT2A	0.176924	down	NEGATIVE MODULATOR
Baso_Fra_Min_INT	basophil percentage of leukocytes	MAT2A	0.145702	down	NEGATIVE MODULATOR
G_gtf	Gamma glutamyltransferase	MAT2A	-0.0700435	up	NEGATIVE MODULATOR
Hemoglobin_Mean	hemoglobin measurement	MAT2A	0.137333	down	NEGATIVE MODULATOR
Hemoglobin_Mean_INT	hemoglobin measurement	MAT2A	0.0909335	down	NEGATIVE MODULATOR
PSA_Min_INT	prostate specififc antigen measurement	MAT2A	-0.107282	up or down	POSITIVE MODULATOR or NEGATIVE MODULATOR
PSA_Min_INT	prostate specififc antigen measurement	MAT2A	-0.107282	up or down	POSITIVE MODULATOR or NEGATIVE MODULATOR
Platelet_Max_INT	platelet count	MAT2A	0.0560572	down	NEGATIVE MODULATOR
Platelet_Mean	platelet count	MAT2A	2.89695	down	NEGATIVE MODULATOR
Platelet_Mean_INT	platelet count	MAT2A	0.0710725	down	NEGATIVE MODULATOR
Platelet_Min	platelet count	MAT2A	2.82488	down	NEGATIVE MODULATOR
Platelet_Min_INT	platelet count	MAT2A	0.0636649	down	NEGATIVE MODULATOR
phe_411	Ischemic Heart Disease	MAT2A	-0.183428	up	NEGATIVE MODULATOR
phe_411_2	Myocardial infarction	MAT2A	-0.228093	up	NEGATIVE MODULATOR
phe_411_3	Angina pectoris	MAT2A	-0.210747	up	NEGATIVE MODULATOR
phe_411_4	Coronary atherosclerosis	MAT2A	-0.225057	up	NEGATIVE MODULATOR
phe_411_8	Other chronic ischemic heart disease | unspecified	MAT2A	-0.238933	up	NEGATIVE MODULATOR
A1C_Max	HbA1c measurement	MAU2	-0.450628	up	NEGATIVE MODULATOR
A1C_Max_INT	HbA1c measurement	MAU2	-0.24652	up	NEGATIVE MODULATOR
A1C_Mean	HbA1c measurement	MAU2	-0.319681	up	NEGATIVE MODULATOR
ALT_Max	serum alanine aminotransferase measurement	MAU2	-11.5149	up	NEGATIVE MODULATOR
ALT_Max_INT	serum alanine aminotransferase measurement	MAU2	-0.453809	up	NEGATIVE MODULATOR
ALT_Mean	serum alanine aminotransferase measurement	MAU2	-9.77068	up	NEGATIVE MODULATOR
ALT_Mean_INT	serum alanine aminotransferase measurement	MAU2	-0.525909	up	NEGATIVE MODULATOR
ALT_Min	serum alanine aminotransferase measurement	MAU2	-6.92377	up	NEGATIVE MODULATOR
ALT_Min_INT	serum alanine aminotransferase measurement	MAU2	-0.35361	up	NEGATIVE MODULATOR
AST_Max	aspartate aminotransferase measurement	MAU2	-7.66068	up	NEGATIVE MODULATOR
AST_Max_INT	aspartate aminotransferase measurement	MAU2	-0.446387	up	NEGATIVE MODULATOR
AST_Mean	aspartate aminotransferase measurement	MAU2	-6.05432	up	NEGATIVE MODULATOR
AST_Mean_INT	aspartate aminotransferase measurement	MAU2	-0.549766	up	NEGATIVE MODULATOR
AST_Min	aspartate aminotransferase measurement	MAU2	-4.47341	up	NEGATIVE MODULATOR
AST_Min_INT	aspartate aminotransferase measurement	MAU2	-0.531211	up	NEGATIVE MODULATOR
Alk_Phosp	Alkaline phosphatase	MAU2	0.588467	up	POSITIVE MODULATOR
Creat	Creatinine	MAU2	-0.161272	up	NEGATIVE MODULATOR
Creat_BSP_Max_INT	Creat total	MAU2	-0.155016	up	NEGATIVE MODULATOR
Creat_BSP_Mean_INT	Creat total	MAU2	-0.169595	up	NEGATIVE MODULATOR
Creat_BSP_Min_INT	Creat total	MAU2	-0.155175	up	NEGATIVE MODULATOR
Cystatin_C	Cystatin C	MAU2	-0.145261	up	NEGATIVE MODULATOR
Dir_bilirubin	Direct bilirubin	MAU2	-0.365592	up	NEGATIVE MODULATOR
Glucose_Max	glucose measurement	MAU2	-15.104	up	NEGATIVE MODULATOR
Glucose_Max_INT	glucose measurement	MAU2	-0.0240295	up	NEGATIVE MODULATOR
Glucose_Mean	glucose measurement	MAU2	-10.0092	up	NEGATIVE MODULATOR
Glucose_Mean_INT	glucose measurement	MAU2	-0.242279	up	NEGATIVE MODULATOR
HCT_Max	hematocrit	MAU2	-0.706691	down	POSITIVE MODULATOR
HCT_Max_INT	hematocrit	MAU2	-0.1855	down	POSITIVE MODULATOR
HCT_Mean_INT	hematocrit	MAU2	-0.161696	down	POSITIVE MODULATOR
Hemoglobin_Max	hemoglobin measurement	MAU2	-0.239257	down	POSITIVE MODULATOR
Hemoglobin_Max_INT	hemoglobin measurement	MAU2	-0.175374	down	POSITIVE MODULATOR
Hemoglobin_Mean_INT	hemoglobin measurement	MAU2	-0.150086	down	POSITIVE MODULATOR
LDLC_Max	low density lipoprotein cholesterol measurement	MAU2	15.9999	up	POSITIVE MODULATOR
LDLC_Max_INT	low density lipoprotein cholesterol measurement	MAU2	0.419879	up	POSITIVE MODULATOR
LDLC_Mean	low density lipoprotein cholesterol measurement	MAU2	13.5613	up	POSITIVE MODULATOR
LDLC_Mean_INT	low density lipoprotein cholesterol measurement	MAU2	0.408746	up	POSITIVE MODULATOR
LDLC_Min	low density lipoprotein cholesterol measurement	MAU2	10.6295	up	POSITIVE MODULATOR
LDLC_Min_INT	low density lipoprotein cholesterol measurement	MAU2	0.3165	up	POSITIVE MODULATOR
RDW_Min	red cell distribution width	MAU2	0.161809	down	NEGATIVE MODULATOR
RDW_Min_INT	red cell distribution width	MAU2	0.202262	down	NEGATIVE MODULATOR
TotChol_Max	total cholesterol measurement	MAU2	26.9423	up	POSITIVE MODULATOR
TotChol_Max_INT	total cholesterol measurement	MAU2	0.611264	up	POSITIVE MODULATOR
TotChol_Mean	total cholesterol measurement	MAU2	22.9767	up	POSITIVE MODULATOR
TotChol_Mean_INT	total cholesterol measurement	MAU2	0.602251	up	POSITIVE MODULATOR
TotChol_Min	total cholesterol measurement	MAU2	18.2796	up	POSITIVE MODULATOR
TotChol_Min_INT	total cholesterol measurement	MAU2	0.474485	up	POSITIVE MODULATOR
Tot_bilirubin	Total bilirubin	MAU2	-0.26709	up	NEGATIVE MODULATOR
Trig_Max	triglyceride measurement	MAU2	56.196	up	POSITIVE MODULATOR
Trig_Max_INT	triglyceride measurement	MAU2	0.721005	up	POSITIVE MODULATOR
Trig_Mean	triglyceride measurement	MAU2	43.7851	up	POSITIVE MODULATOR
Trig_Mean_INT	triglyceride measurement	MAU2	0.771899	up	POSITIVE MODULATOR
Trig_Min	triglyceride measurement	MAU2	33.4631	up	POSITIVE MODULATOR
Trig_Min_INT	triglyceride measurement	MAU2	0.684424	up	POSITIVE MODULATOR
max_Weight	Weight	MAU2	15.1252	up	POSITIVE MODULATOR
max_Weight_INT	Weight	MAU2	0.31809	up	POSITIVE MODULATOR
mean_Weight	Weight	MAU2	13.4181	up	POSITIVE MODULATOR
mean_Weight_INT	Weight	MAU2	0.308548	up	POSITIVE MODULATOR
min_Weight	Weight	MAU2	11.2233	up	POSITIVE MODULATOR
min_Weight_INT	Weight	MAU2	0.279389	up	POSITIVE MODULATOR
phe_155	Cancer of liver and intrahepatic bile duct	MAU2	-1.67156	up	NEGATIVE MODULATOR
phe_155_1	Malignant neoplasm of liver | primary	MAU2	-2.07342	up	NEGATIVE MODULATOR
phe_250	Diabetes mellitus	MAU2	-0.394962	up	NEGATIVE MODULATOR
phe_250_2	Type 2 diabetes	MAU2	-0.348309	up	NEGATIVE MODULATOR
phe_250_23	Type 2 diabetes with ophthalmic manifestations	MAU2	-0.584756	up	NEGATIVE MODULATOR
phe_250_7	Diabetic retinopathy	MAU2	-0.555068	up	NEGATIVE MODULATOR
phe_272	Disorders of lipoid metabolism	MAU2	0.654206	up	POSITIVE MODULATOR
phe_272_1	Hyperlipidemia	MAU2	0.706161	up	POSITIVE MODULATOR
phe_272_11	Hypercholesterolemia	MAU2	0.444796	up	POSITIVE MODULATOR
phe_272_13	Mixed hyperlipidemia	MAU2	0.475015	up	POSITIVE MODULATOR
phe_367	Disorders of refraction and accommodation; blindness and low vision	MAU2	-0.138443	up	NEGATIVE MODULATOR
phe_530_2	Esophageal bleeding (varices/hemorrhage)	MAU2	-1.30205	up	NEGATIVE MODULATOR
phe_571	Chronic liver disease and cirrhosis	MAU2	-1.42823	up	NEGATIVE MODULATOR
phe_571_5	Other chronic nonalcoholic liver disease	MAU2	-1.50987	up	NEGATIVE MODULATOR
phe_571_51	Cirrhosis of liver without mention of alcohol	MAU2	-1.24426	up	NEGATIVE MODULATOR
phe_571_8	Liver abscess and sequelae of chronic liver disease	MAU2	-1.30152	up	NEGATIVE MODULATOR
phe_571_81	Portal hypertension	MAU2	-1.62332	up	NEGATIVE MODULATOR
phe_572	Ascites (non malignant)	MAU2	-1.14831	up	NEGATIVE MODULATOR
phe_573	Other disorders of liver	MAU2	-0.88164	up	NEGATIVE MODULATOR
phe_573_7	Abnormal results of function study of liver	MAU2	-0.911859	up	NEGATIVE MODULATOR
MCHC_Max	mean corpuscular hemoglobin concentration	MAX	-0.129117	down	POSITIVE MODULATOR
MCHC_Max_INT	mean corpuscular hemoglobin concentration	MAX	-0.126921	down	POSITIVE MODULATOR
MCHC_Mean	mean corpuscular hemoglobin concentration	MAX	-0.17222	down	POSITIVE MODULATOR
MCHC_Mean_INT	mean corpuscular hemoglobin concentration	MAX	-0.063015	down	POSITIVE MODULATOR
MCH_Max	mean corpuscular hemoglobin	MAX	-0.642698	down	POSITIVE MODULATOR
MCH_Max_INT	mean corpuscular hemoglobin	MAX	-0.335563	down	POSITIVE MODULATOR
MCH_Mean	mean corpuscular hemoglobin	MAX	-0.472552	down	POSITIVE MODULATOR
MCH_Mean_INT	mean corpuscular hemoglobin	MAX	-0.257356	down	POSITIVE MODULATOR
MCH_Min	mean corpuscular hemoglobin	MAX	-0.226293	down	POSITIVE MODULATOR
MCH_Min_INT	mean corpuscular hemoglobin	MAX	-0.259755	down	POSITIVE MODULATOR
MCV_Max	mean corpuscular volume	MAX	-1.47603	down	POSITIVE MODULATOR
MCV_Max_INT	mean corpuscular volume	MAX	-0.282609	down	POSITIVE MODULATOR
MCV_Mean	mean corpuscular volume	MAX	-1.38852	down	POSITIVE MODULATOR
MCV_Mean_INT	mean corpuscular volume	MAX	-0.284281	down	POSITIVE MODULATOR
MCV_Min	mean corpuscular volume	MAX	-1.18004	down	POSITIVE MODULATOR
MCV_Min_INT	mean corpuscular volume	MAX	-0.109192	down	POSITIVE MODULATOR
MPV_Mean	mean platelet volume	MAX	0.282084	down	NEGATIVE MODULATOR
MPV_Mean_INT	mean platelet volume	MAX	0.175028	down	NEGATIVE MODULATOR
MPV_Min	mean platelet volume	MAX	0.273918	down	NEGATIVE MODULATOR
MPV_Min_INT	mean platelet volume	MAX	0.221956	down	NEGATIVE MODULATOR
Platelet_Max_INT	platelet count	MAX	-0.158305	down	POSITIVE MODULATOR
Platelet_Mean	platelet count	MAX	-8.90049	down	POSITIVE MODULATOR
Platelet_Mean_INT	platelet count	MAX	-0.216759	down	POSITIVE MODULATOR
RBC_Max_INT	erythrocyte count	MAX	0.151059	down	NEGATIVE MODULATOR
RBC_Mean	erythrocyte count	MAX	0.0206648	down	NEGATIVE MODULATOR
RBC_Mean_INT	erythrocyte count	MAX	0.071434	down	NEGATIVE MODULATOR
RBC_Min_INT	erythrocyte count	MAX	0.0970575	down	NEGATIVE MODULATOR
Baso_Fra_Mean_INT	basophil percentage of leukocytes	MBD5	0.262016	down	NEGATIVE MODULATOR
Creat	Creatinine	MBD5	0.177386	up	POSITIVE MODULATOR
Cystatin_C	Cystatin C	MBD5	0.0878347	up	POSITIVE MODULATOR
Cystatin_C	Cystatin C	MBNL2	0.0850438	up	POSITIVE MODULATOR
HCT_Max	hematocrit	MC1R	0.161844	down	NEGATIVE MODULATOR
HCT_Max_INT	hematocrit	MC1R	0.040625	down	NEGATIVE MODULATOR
Potas_BSP_Mean	potassium measurement	MC1R	0.0100762	down	NEGATIVE MODULATOR
Potas_BSP_Mean_INT	potassium measurement	MC1R	0.037337	down	NEGATIVE MODULATOR
UricAMeasure	uric acid measurement	MC1R	0.0745248	up	POSITIVE MODULATOR
phe_172	Skin cancer	MC1R	0.259527	up	POSITIVE MODULATOR
phe_172_1	Melanomas of skin | dx or hx	MC1R	0.252498	up	POSITIVE MODULATOR
phe_172_2	Other non-epithelial cancer of skin	MC1R	0.233708	up	POSITIVE MODULATOR
phe_172_21	Basal cell carcinoma	MC1R	0.293379	up	POSITIVE MODULATOR
phe_172_22	Squamous cell carcinoma	MC1R	0.346742	up	POSITIVE MODULATOR
phe_173	Neoplasm of uncertain behavior of skin	MC1R	0.224313	up	POSITIVE MODULATOR
phe_702_2	Seborrheic keratosis	MC1R	0.127619	up	POSITIVE MODULATOR
Platelet_Max	platelet count	MCAM	-10.2622	down	POSITIVE MODULATOR
Platelet_Max_INT	platelet count	MCAM	-0.206759	down	POSITIVE MODULATOR
Platelet_Mean	platelet count	MCAM	-10.035	down	POSITIVE MODULATOR
Platelet_Mean_INT	platelet count	MCAM	-0.248035	down	POSITIVE MODULATOR
Platelet_Min	platelet count	MCAM	-9.66767	down	POSITIVE MODULATOR
Platelet_Min_INT	platelet count	MCAM	-0.216226	down	POSITIVE MODULATOR
Potas_BSP_Mean_INT	potassium measurement	MCAM	-0.0701692	down	POSITIVE MODULATOR
Tot_protein	Total protein	MCAM	-0.0401214	up	NEGATIVE MODULATOR
Mono_Abs_Mean_INT	monocyte count	MCAT	-0.238588	down	POSITIVE MODULATOR
phe_362	Other retinal disorders	MCEMP1	-0.946203	up	NEGATIVE MODULATOR
phe_362_2	Degeneration of macula and posterior pole of retina	MCEMP1	-1.71519	up	NEGATIVE MODULATOR
phe_362_21	Macular degeneration | dry	MCEMP1	-2.96677	up	NEGATIVE MODULATOR
phe_362_22	Macular degeneration | wet	MCEMP1	-3.19778	up	NEGATIVE MODULATOR
phe_362_27	Drusen (degenerative) of retina	MCEMP1	-1.72627	up	NEGATIVE MODULATOR
phe_362_29	Macular degeneration (senile) of retina NOS	MCEMP1	-2.50475	up	NEGATIVE MODULATOR
Baso_Fra_Min_INT	basophil percentage of leukocytes	MCL1	0.202584	down	NEGATIVE MODULATOR
Creat	Creatinine	MCL1	-0.141126	up	NEGATIVE MODULATOR
Creat_BSP_Max	Creat total	MCL1	-0.0341199	up	NEGATIVE MODULATOR
Creat_BSP_Max_INT	Creat total	MCL1	-0.129179	up	NEGATIVE MODULATOR
Creat_BSP_Mean_INT	Creat total	MCL1	-0.179665	up	NEGATIVE MODULATOR
Creat_BSP_Min_INT	Creat total	MCL1	-0.140717	up	NEGATIVE MODULATOR
Cystatin_C	Cystatin C	MCL1	-0.0859231	up	NEGATIVE MODULATOR
G_gtf	Gamma glutamyltransferase	MCL1	0.0504902	up	POSITIVE MODULATOR
Mono_Abs_Max	monocyte count	MCL1	0.0729846	down	NEGATIVE MODULATOR
Mono_Abs_Max_INT	monocyte count	MCL1	0.385386	down	NEGATIVE MODULATOR
Mono_Abs_Mean_INT	monocyte count	MCL1	0.377245	down	NEGATIVE MODULATOR
Mono_Abs_Min_INT	monocyte count	MCL1	0.337798	down	NEGATIVE MODULATOR
Mono_Fra_Max	monocyte percentage of leukocytes	MCL1	1.20391	down	NEGATIVE MODULATOR
Mono_Fra_Max_INT	monocyte percentage of leukocytes	MCL1	0.439272	down	NEGATIVE MODULATOR
Mono_Fra_Mean	monocyte percentage of leukocytes	MCL1	0.889157	down	NEGATIVE MODULATOR
Mono_Fra_Mean_INT	monocyte percentage of leukocytes	MCL1	0.62071	down	NEGATIVE MODULATOR
Mono_Fra_Min	monocyte percentage of leukocytes	MCL1	1.06066	down	NEGATIVE MODULATOR
Mono_Fra_Min_INT	monocyte percentage of leukocytes	MCL1	0.292909	down	NEGATIVE MODULATOR
Neut_Fra_Max	neutrophil percentage of leukocytes	MCL1	-1.44233	down	POSITIVE MODULATOR
Neut_Fra_Max_INT	neutrophil percentage of leukocytes	MCL1	-0.197127	down	POSITIVE MODULATOR
Neut_Fra_Mean	neutrophil percentage of leukocytes	MCL1	-1.66632	down	POSITIVE MODULATOR
Neut_Fra_Mean_INT	neutrophil percentage of leukocytes	MCL1	-0.286482	down	POSITIVE MODULATOR
Neut_Fra_Min	neutrophil percentage of leukocytes	MCL1	-1.55251	down	POSITIVE MODULATOR
Neut_Fra_Min_INT	neutrophil percentage of leukocytes	MCL1	-0.239417	down	POSITIVE MODULATOR
PSA_Max_INT	prostate specififc antigen measurement	MCL1	0.187168	up or down	POSITIVE MODULATOR or NEGATIVE MODULATOR
PSA_Max_INT	prostate specififc antigen measurement	MCL1	0.187168	up or down	POSITIVE MODULATOR or NEGATIVE MODULATOR
PSA_Mean_INT	prostate specififc antigen measurement	MCL1	0.132127	up or down	POSITIVE MODULATOR or NEGATIVE MODULATOR
PSA_Mean_INT	prostate specififc antigen measurement	MCL1	0.132127	up or down	POSITIVE MODULATOR or NEGATIVE MODULATOR
PSA_Min_INT	prostate specififc antigen measurement	MCL1	0.210359	up or down	POSITIVE MODULATOR or NEGATIVE MODULATOR
PSA_Min_INT	prostate specififc antigen measurement	MCL1	0.210359	up or down	POSITIVE MODULATOR or NEGATIVE MODULATOR
Tot_protein	Total protein	MCL1	-0.158652	up	NEGATIVE MODULATOR
eGFR_Min	glomerular filtration rate	MCL1	2.526	down	NEGATIVE MODULATOR
eGFR_Min_INT	glomerular filtration rate	MCL1	0.175982	down	NEGATIVE MODULATOR
mean_Weight	Weight	MCL1	-4.37276	up	NEGATIVE MODULATOR
mean_Weight_INT	Weight	MCL1	-0.0994705	up	NEGATIVE MODULATOR
min_Weight	Weight	MCL1	-4.01367	up	NEGATIVE MODULATOR
min_Weight_INT	Weight	MCL1	-0.0878268	up	NEGATIVE MODULATOR
phe_411	Ischemic Heart Disease	MCL1	-0.218954	up	NEGATIVE MODULATOR
phe_411_1	Unstable angina (intermediate coronary syndrome)	MCL1	-0.276133	up	NEGATIVE MODULATOR
phe_411_8	Other chronic ischemic heart disease | unspecified	MCL1	-0.326044	up	NEGATIVE MODULATOR
MCV_Max_INT	mean corpuscular volume	MCM4	0.150106	down	NEGATIVE MODULATOR
MCV_Mean	mean corpuscular volume	MCM4	0.77216	down	NEGATIVE MODULATOR
MCV_Mean_INT	mean corpuscular volume	MCM4	0.153974	down	NEGATIVE MODULATOR
ALT_Mean_INT	serum alanine aminotransferase measurement	MCM6	-0.0664822	up	NEGATIVE MODULATOR
AST_Mean_INT	aspartate aminotransferase measurement	MCM6	-0.051711	up	NEGATIVE MODULATOR
BUN_BSP_Mean	blood urea nitrogen measurement	MCM6	-0.327295	up	NEGATIVE MODULATOR
BUN_BSP_Mean_INT	blood urea nitrogen measurement	MCM6	-0.0739651	up	NEGATIVE MODULATOR
BUN_BSP_Min	blood urea nitrogen measurement	MCM6	-0.425659	up	NEGATIVE MODULATOR
BUN_BSP_Min_INT	blood urea nitrogen measurement	MCM6	-0.0785699	up	NEGATIVE MODULATOR
Calcium_mg_Max_INT	calcium measurement	MCM6	-0.068209	up or down	POSITIVE MODULATOR or NEGATIVE MODULATOR
Calcium_mg_Max_INT	calcium measurement	MCM6	-0.068209	up or down	POSITIVE MODULATOR or NEGATIVE MODULATOR
Calcium_mg_Mean	calcium measurement	MCM6	-0.0253363	up or down	POSITIVE MODULATOR or NEGATIVE MODULATOR
Calcium_mg_Mean	calcium measurement	MCM6	-0.0253363	up or down	POSITIVE MODULATOR or NEGATIVE MODULATOR
Calcium_mg_Mean_INT	calcium measurement	MCM6	-0.061264	up or down	POSITIVE MODULATOR or NEGATIVE MODULATOR
Calcium_mg_Mean_INT	calcium measurement	MCM6	-0.061264	up or down	POSITIVE MODULATOR or NEGATIVE MODULATOR
HCT_Max_INT	hematocrit	MCM6	-0.0366594	down	POSITIVE MODULATOR
MCV_Mean_INT	mean corpuscular volume	MCM6	0.088643	down	NEGATIVE MODULATOR
Mono_Fra_Max	monocyte percentage of leukocytes	MCM6	-0.281914	down	POSITIVE MODULATOR
Mono_Fra_Max_INT	monocyte percentage of leukocytes	MCM6	-0.100947	down	POSITIVE MODULATOR
Mono_Fra_Min	monocyte percentage of leukocytes	MCM6	-0.26745	down	POSITIVE MODULATOR
Mono_Fra_Min_INT	monocyte percentage of leukocytes	MCM6	-0.110387	down	POSITIVE MODULATOR
Potas_BSP_Mean	potassium measurement	MCM6	-0.0103131	down	POSITIVE MODULATOR
RBC_Max	erythrocyte count	MCM6	-0.0193142	down	POSITIVE MODULATOR
RBC_Max_INT	erythrocyte count	MCM6	-0.069006	down	POSITIVE MODULATOR
RBC_Mean_INT	erythrocyte count	MCM6	-0.0843259	down	POSITIVE MODULATOR
TotChol_Max	total cholesterol measurement	MCM6	3.83289	up	POSITIVE MODULATOR
TotChol_Max_INT	total cholesterol measurement	MCM6	0.0882416	up	POSITIVE MODULATOR
TotChol_Mean	total cholesterol measurement	MCM6	3.40394	up	POSITIVE MODULATOR
TotChol_Mean_INT	total cholesterol measurement	MCM6	0.0906265	up	POSITIVE MODULATOR
max_BMI_INT	Body Mass Index	MCM6	-0.138145	up	NEGATIVE MODULATOR
max_Weight	Weight	MCM6	-7.91167	up	NEGATIVE MODULATOR
max_Weight_INT	Weight	MCM6	-0.162608	up	NEGATIVE MODULATOR
mean_BMI_INT	Body Mass Index	MCM6	-0.134116	up	NEGATIVE MODULATOR
mean_Weight_INT	Weight	MCM6	-0.114429	up	NEGATIVE MODULATOR
min_BMI_INT	Body Mass Index	MCM6	-0.0828622	up	NEGATIVE MODULATOR
min_Weight	Weight	MCM6	-4.03927	up	NEGATIVE MODULATOR
min_Weight_INT	Weight	MCM6	-0.138433	up	NEGATIVE MODULATOR
phe_278_11	Morbid obesity	MCM6	-0.170954	up	NEGATIVE MODULATOR
phe_333_1	Essential tremor	MCM6	-0.2619	up	NEGATIVE MODULATOR
phe_690	Erythematosquamous dermatosis	MCM6	-0.2029	up	NEGATIVE MODULATOR
phe_690_1	Seborrheic dermatitis	MCM6	-0.1457	up	NEGATIVE MODULATOR
phe_695	Erythematous conditions	MCM6	-0.358888	up	NEGATIVE MODULATOR
Hemoglobin_Max	hemoglobin measurement	MDC1	-0.173157	down	POSITIVE MODULATOR
Hemoglobin_Max_INT	hemoglobin measurement	MDC1	-0.121352	down	POSITIVE MODULATOR
phe_244	Hypothyroidism	MDC1	0.131698	up	POSITIVE MODULATOR
phe_244_4	Hypothyroidism NOS	MDC1	0.136507	up	POSITIVE MODULATOR
phe_250_1	Type 1 diabetes	MDC1	0.27531	up	POSITIVE MODULATOR
phe_250_11	Type 1 diabetes with ketoacidosis	MDC1	0.886647	up	POSITIVE MODULATOR
phe_250_12	Type 1 diabetes with renal manifestations	MDC1	0.709375	up	POSITIVE MODULATOR
phe_250_13	Type 1 diabetes with ophthalmic manifestations	MDC1	0.688992	up	POSITIVE MODULATOR
Creat	Creatinine	MDH2	0.11455	up	POSITIVE MODULATOR
Creat_BSP_Max_INT	Creat total	MDH2	0.108037	up	POSITIVE MODULATOR
Creat_BSP_Mean_INT	Creat total	MDH2	0.130413	up	POSITIVE MODULATOR
Creat_BSP_Min_INT	Creat total	MDH2	0.110932	up	POSITIVE MODULATOR
Platelet_Mean_INT	platelet count	MDH2	-0.170878	down	POSITIVE MODULATOR
WBC_Min_INT	leukocyte count	MDH2	0.108823	down	NEGATIVE MODULATOR
PSA_Max_INT	prostate specififc antigen measurement	MDM4	0.125263	up or down	POSITIVE MODULATOR or NEGATIVE MODULATOR
PSA_Max_INT	prostate specififc antigen measurement	MDM4	0.125263	up or down	POSITIVE MODULATOR or NEGATIVE MODULATOR
PSA_Mean_INT	prostate specififc antigen measurement	MDM4	0.125436	up or down	POSITIVE MODULATOR or NEGATIVE MODULATOR
PSA_Mean_INT	prostate specififc antigen measurement	MDM4	0.125436	up or down	POSITIVE MODULATOR or NEGATIVE MODULATOR
max_Diastolic	Diastolic blood pressure	MDM4	1.60087	up	POSITIVE MODULATOR
max_Diastolic_INT	Diastolic blood pressure	MDM4	0.135716	up	POSITIVE MODULATOR
phe_389_1	Sensorineural hearing loss	ME1	-0.207123	up	NEGATIVE MODULATOR
HCT_Max	hematocrit	ME3	0.154017	down	NEGATIVE MODULATOR
HCT_Max_INT	hematocrit	ME3	0.0390624	down	NEGATIVE MODULATOR
HCT_Mean_INT	hematocrit	ME3	0.0373336	down	NEGATIVE MODULATOR
RBC_Max	erythrocyte count	ME3	0.01882	down	NEGATIVE MODULATOR
RBC_Max_INT	erythrocyte count	ME3	0.0641192	down	NEGATIVE MODULATOR
RBC_Mean	erythrocyte count	ME3	0.0186011	down	NEGATIVE MODULATOR
RBC_Mean_INT	erythrocyte count	ME3	0.0566787	down	NEGATIVE MODULATOR
phe_365	Glaucoma	ME3	-0.125988	up	NEGATIVE MODULATOR
phe_365_1	Open-angle glaucoma	ME3	-0.128626	up	NEGATIVE MODULATOR
phe_365_11	Primary open angle glaucoma	ME3	-0.178534	up	NEGATIVE MODULATOR
MCH_Max	mean corpuscular hemoglobin	MEAF6	0.277371	down	NEGATIVE MODULATOR
MCH_Max_INT	mean corpuscular hemoglobin	MEAF6	0.146647	down	NEGATIVE MODULATOR
MCH_Mean	mean corpuscular hemoglobin	MEAF6	0.255165	down	NEGATIVE MODULATOR
MCH_Mean_INT	mean corpuscular hemoglobin	MEAF6	0.140362	down	NEGATIVE MODULATOR
MCH_Min_INT	mean corpuscular hemoglobin	MEAF6	0.121507	down	NEGATIVE MODULATOR
MCV_Max	mean corpuscular volume	MEAF6	0.610469	down	NEGATIVE MODULATOR
MCV_Max_INT	mean corpuscular volume	MEAF6	0.118155	down	NEGATIVE MODULATOR
MCV_Mean_INT	mean corpuscular volume	MEAF6	0.124916	down	NEGATIVE MODULATOR
phe_365	Glaucoma	MEAF6	0.150983	up	POSITIVE MODULATOR
phe_476	Allergic rhinitis	MEAF6	-0.10247	up	NEGATIVE MODULATOR
phe_495	Asthma	MEAF6	-0.114166	up	NEGATIVE MODULATOR
Platelet_Max	platelet count	MECOM	19.7714	down	NEGATIVE MODULATOR
Platelet_Max_INT	platelet count	MECOM	0.398037	down	NEGATIVE MODULATOR
Platelet_Mean	platelet count	MECOM	16.98	down	NEGATIVE MODULATOR
Platelet_Mean_INT	platelet count	MECOM	0.422688	down	NEGATIVE MODULATOR
phe_395	Heart valve disorders	MECOM	0.188528	up	POSITIVE MODULATOR
phe_395_2	Nonrheumatic aortic valve disorders	MECOM	0.235738	up	POSITIVE MODULATOR
phe_696	Psoriasis and related disorders	MED15	0.215844	up	POSITIVE MODULATOR
phe_696_4	Psoriasis	MED15	0.166353	up	POSITIVE MODULATOR
phe_696_41	Psoriasis vulgaris	MED15	0.179839	up	POSITIVE MODULATOR
Glucose_Mean_INT	glucose measurement	MED16	0.0595236	up	POSITIVE MODULATOR
G_gtf	Gamma glutamyltransferase	MED19	-0.0527496	up	NEGATIVE MODULATOR
MCH_Max	mean corpuscular hemoglobin	MED19	0.177885	down	NEGATIVE MODULATOR
MCH_Max_INT	mean corpuscular hemoglobin	MED19	0.134377	down	NEGATIVE MODULATOR
MCH_Mean	mean corpuscular hemoglobin	MED19	0.209142	down	NEGATIVE MODULATOR
MCH_Mean_INT	mean corpuscular hemoglobin	MED19	0.101575	down	NEGATIVE MODULATOR
MCH_Min	mean corpuscular hemoglobin	MED19	0.262391	down	NEGATIVE MODULATOR
MCH_Min_INT	mean corpuscular hemoglobin	MED19	0.104714	down	NEGATIVE MODULATOR
MCV_Max_INT	mean corpuscular volume	MED19	0.101812	down	NEGATIVE MODULATOR
MCV_Mean	mean corpuscular volume	MED19	0.447878	down	NEGATIVE MODULATOR
MCV_Mean_INT	mean corpuscular volume	MED19	0.0910552	down	NEGATIVE MODULATOR
MCV_Min	mean corpuscular volume	MED19	0.61761	down	NEGATIVE MODULATOR
MCV_Min_INT	mean corpuscular volume	MED19	0.0921934	down	NEGATIVE MODULATOR
MPV_Mean	mean platelet volume	MED19	0.112037	down	NEGATIVE MODULATOR
MPV_Mean_INT	mean platelet volume	MED19	0.0952612	down	NEGATIVE MODULATOR
MPV_Min_INT	mean platelet volume	MED19	0.0880717	down	NEGATIVE MODULATOR
max_Pulse	Heart rate	MED19	-0.963995	down	POSITIVE MODULATOR
max_Pulse_INT	Heart rate	MED19	-0.0875883	down	POSITIVE MODULATOR
mean_Pulse	Heart rate	MED19	-0.664324	down	POSITIVE MODULATOR
mean_Pulse_INT	Heart rate	MED19	-0.103684	down	POSITIVE MODULATOR
min_Systolic	Systolic blood pressure	MED19	0.567673	up	POSITIVE MODULATOR
BUN_BSP_Mean_INT	blood urea nitrogen measurement	MED1	0.136718	up	POSITIVE MODULATOR
Creat_BSP_Max_INT	Creat total	MED1	-0.180444	up	NEGATIVE MODULATOR
Creat_BSP_Mean_INT	Creat total	MED1	-0.214714	up	NEGATIVE MODULATOR
Creat_BSP_Min_INT	Creat total	MED1	-0.202849	up	NEGATIVE MODULATOR
MCV_Max_INT	mean corpuscular volume	MED1	-0.173458	down	POSITIVE MODULATOR
MCV_Mean	mean corpuscular volume	MED1	-0.929926	down	POSITIVE MODULATOR
MCV_Mean_INT	mean corpuscular volume	MED1	-0.189719	down	POSITIVE MODULATOR
Potas_BSP_Mean	potassium measurement	MED1	0.0309634	down	NEGATIVE MODULATOR
Potas_BSP_Mean_INT	potassium measurement	MED1	0.125516	down	NEGATIVE MODULATOR
RBC_Max	erythrocyte count	MED1	0.0536032	down	NEGATIVE MODULATOR
RBC_Max_INT	erythrocyte count	MED1	0.178276	down	NEGATIVE MODULATOR
eGFR_Max	glomerular filtration rate	MED1	4.905	down	NEGATIVE MODULATOR
eGFR_Max_INT	glomerular filtration rate	MED1	0.195742	down	NEGATIVE MODULATOR
eGFR_Mean	glomerular filtration rate	MED1	4.32921	down	NEGATIVE MODULATOR
eGFR_Mean_INT	glomerular filtration rate	MED1	0.204776	down	NEGATIVE MODULATOR
eGFR_Min	glomerular filtration rate	MED1	3.18247	down	NEGATIVE MODULATOR
eGFR_Min_INT	glomerular filtration rate	MED1	0.154185	down	NEGATIVE MODULATOR
phe_250_24	Type 2 diabetes with neurological manifestations	MED1	0.25838	up	POSITIVE MODULATOR
phe_594	Urinary calculus	MED1	0.391484	up	POSITIVE MODULATOR
phe_594_1	Calculus of kidney	MED1	0.425815	up	POSITIVE MODULATOR
MCH_Min	mean corpuscular hemoglobin	MED20	0.433427	down	NEGATIVE MODULATOR
Mono_Abs_Mean_INT	monocyte count	MED20	0.0846531	down	NEGATIVE MODULATOR
Mono_Fra_Max	monocyte percentage of leukocytes	MED20	0.22815	down	NEGATIVE MODULATOR
Mono_Fra_Max_INT	monocyte percentage of leukocytes	MED20	0.0846531	down	NEGATIVE MODULATOR
Mono_Fra_Mean	monocyte percentage of leukocytes	MED20	0.232538	down	NEGATIVE MODULATOR
Mono_Fra_Mean_INT	monocyte percentage of leukocytes	MED20	0.109172	down	NEGATIVE MODULATOR
Neut_Fra_Mean	neutrophil percentage of leukocytes	MED20	-0.572699	down	POSITIVE MODULATOR
Neut_Fra_Mean_INT	neutrophil percentage of leukocytes	MED20	-0.0621994	down	POSITIVE MODULATOR
Neut_Fra_Min	neutrophil percentage of leukocytes	MED20	-0.646512	down	POSITIVE MODULATOR
Neut_Fra_Min_INT	neutrophil percentage of leukocytes	MED20	-0.0634898	down	POSITIVE MODULATOR
RBC_Max	erythrocyte count	MED20	-0.0390843	down	POSITIVE MODULATOR
RBC_Max_INT	erythrocyte count	MED20	-0.333861	down	POSITIVE MODULATOR
RBC_Mean	erythrocyte count	MED20	-0.0347092	down	POSITIVE MODULATOR
RBC_Mean_INT	erythrocyte count	MED20	-0.270829	down	POSITIVE MODULATOR
RBC_Min	erythrocyte count	MED20	-0.0300424	down	POSITIVE MODULATOR
RBC_Min_INT	erythrocyte count	MED20	-0.0775852	down	POSITIVE MODULATOR
RDW_Max_INT	red cell distribution width	MED20	-0.0848771	down	POSITIVE MODULATOR
RDW_Mean	red cell distribution width	MED20	-0.0892522	down	POSITIVE MODULATOR
RDW_Mean_INT	red cell distribution width	MED20	-0.109669	down	POSITIVE MODULATOR
Sodium_BSP_Mean_INT	sodium measurement	MED20	0.0938173	down	NEGATIVE MODULATOR
mean_Pulse	Heart rate	MED20	-0.737199	down	POSITIVE MODULATOR
mean_Pulse_INT	Heart rate	MED20	-0.0824238	down	POSITIVE MODULATOR
Alk_Phosp	Alkaline phosphatase	MED22	-0.139076	up	NEGATIVE MODULATOR
Alk_Phosp	Alkaline phosphatase	MED23	-0.121273	up	NEGATIVE MODULATOR
phe_250_2	Type 2 diabetes	MED23	-0.228828	up	NEGATIVE MODULATOR
Alk_Phosp	Alkaline phosphatase	MED24	0.0446667	up	POSITIVE MODULATOR
Baso_Abs_Min_INT	basophil count	MED24	0.079231	down	NEGATIVE MODULATOR
Baso_Fra_Max	basophil percentage of leukocytes	MED24	0.0459762	down	NEGATIVE MODULATOR
Baso_Fra_Mean_INT	basophil percentage of leukocytes	MED24	0.201539	down	NEGATIVE MODULATOR
Creat_BSP_Mean_INT	Creat total	MED29	0.0694843	up	POSITIVE MODULATOR
Sodium_BSP_Max	sodium measurement	MED31	0.0967211	down	NEGATIVE MODULATOR
Sodium_BSP_Max_INT	sodium measurement	MED31	0.0389076	down	NEGATIVE MODULATOR
Sodium_BSP_Mean	sodium measurement	MED31	0.191554	down	NEGATIVE MODULATOR
Sodium_BSP_Mean_INT	sodium measurement	MED31	0.0622522	down	NEGATIVE MODULATOR
Sodium_BSP_Min	sodium measurement	MED31	0.144842	down	NEGATIVE MODULATOR
Sodium_BSP_Min_INT	sodium measurement	MED31	0.0676131	down	NEGATIVE MODULATOR
ALT_Max_INT	serum alanine aminotransferase measurement	MEF2BNB-MEF2B	-0.116734	up	NEGATIVE MODULATOR
ALT_Mean	serum alanine aminotransferase measurement	MEF2BNB-MEF2B	-2.20273	up	NEGATIVE MODULATOR
ALT_Mean_INT	serum alanine aminotransferase measurement	MEF2BNB-MEF2B	-0.135672	up	NEGATIVE MODULATOR
ALT_Min	serum alanine aminotransferase measurement	MEF2BNB-MEF2B	-1.81838	up	NEGATIVE MODULATOR
ALT_Min_INT	serum alanine aminotransferase measurement	MEF2BNB-MEF2B	-0.0906551	up	NEGATIVE MODULATOR
AST_Max_INT	aspartate aminotransferase measurement	MEF2BNB-MEF2B	-0.103384	up	NEGATIVE MODULATOR
AST_Mean	aspartate aminotransferase measurement	MEF2BNB-MEF2B	-1.24744	up	NEGATIVE MODULATOR
AST_Mean_INT	aspartate aminotransferase measurement	MEF2BNB-MEF2B	-0.128842	up	NEGATIVE MODULATOR
AST_Min	aspartate aminotransferase measurement	MEF2BNB-MEF2B	-1.06458	up	NEGATIVE MODULATOR
AST_Min_INT	aspartate aminotransferase measurement	MEF2BNB-MEF2B	-0.129773	up	NEGATIVE MODULATOR
Alk_Phosp	Alkaline phosphatase	MEF2BNB-MEF2B	0.126482	up	POSITIVE MODULATOR
Dir_bilirubin	Direct bilirubin	MEF2BNB-MEF2B	-0.0887612	up	NEGATIVE MODULATOR
LDLC_Max	low density lipoprotein cholesterol measurement	MEF2BNB-MEF2B	3.90562	up	POSITIVE MODULATOR
LDLC_Max_INT	low density lipoprotein cholesterol measurement	MEF2BNB-MEF2B	0.104626	up	POSITIVE MODULATOR
LDLC_Mean	low density lipoprotein cholesterol measurement	MEF2BNB-MEF2B	3.3592	up	POSITIVE MODULATOR
LDLC_Mean_INT	low density lipoprotein cholesterol measurement	MEF2BNB-MEF2B	0.103384	up	POSITIVE MODULATOR
TotChol_Max	total cholesterol measurement	MEF2BNB-MEF2B	6.55076	up	POSITIVE MODULATOR
TotChol_Max_INT	total cholesterol measurement	MEF2BNB-MEF2B	0.149953	up	POSITIVE MODULATOR
TotChol_Mean	total cholesterol measurement	MEF2BNB-MEF2B	5.59143	up	POSITIVE MODULATOR
TotChol_Mean_INT	total cholesterol measurement	MEF2BNB-MEF2B	0.14778	up	POSITIVE MODULATOR
TotChol_Min	total cholesterol measurement	MEF2BNB-MEF2B	4.48308	up	POSITIVE MODULATOR
TotChol_Min_INT	total cholesterol measurement	MEF2BNB-MEF2B	0.117355	up	POSITIVE MODULATOR
Trig_Max	triglyceride measurement	MEF2BNB-MEF2B	10.6861	up	POSITIVE MODULATOR
Trig_Max_INT	triglyceride measurement	MEF2BNB-MEF2B	0.146538	up	POSITIVE MODULATOR
Trig_Mean	triglyceride measurement	MEF2BNB-MEF2B	8.77367	up	POSITIVE MODULATOR
Trig_Mean_INT	triglyceride measurement	MEF2BNB-MEF2B	0.158646	up	POSITIVE MODULATOR
Trig_Min	triglyceride measurement	MEF2BNB-MEF2B	6.7774	up	POSITIVE MODULATOR
Trig_Min_INT	triglyceride measurement	MEF2BNB-MEF2B	0.141881	up	POSITIVE MODULATOR
phe_155	Cancer of liver and intrahepatic bile duct	MEF2BNB-MEF2B	-0.55045	up	NEGATIVE MODULATOR
phe_155_1	Malignant neoplasm of liver | primary	MEF2BNB-MEF2B	-0.719342	up	NEGATIVE MODULATOR
phe_530_2	Esophageal bleeding (varices/hemorrhage)	MEF2BNB-MEF2B	-0.488047	up	NEGATIVE MODULATOR
phe_571	Chronic liver disease and cirrhosis	MEF2BNB-MEF2B	-0.386215	up	NEGATIVE MODULATOR
phe_571_5	Other chronic nonalcoholic liver disease	MEF2BNB-MEF2B	-0.417262	up	NEGATIVE MODULATOR
phe_571_51	Cirrhosis of liver without mention of alcohol	MEF2BNB-MEF2B	-0.38901	up	NEGATIVE MODULATOR
phe_572	Ascites (non malignant)	MEF2BNB-MEF2B	-0.481527	up	NEGATIVE MODULATOR
phe_571	Chronic liver disease and cirrhosis	MEF2B	-0.291724	up	NEGATIVE MODULATOR
Mono_Abs_Mean_INT	monocyte count	MEF2D	0.189089	down	NEGATIVE MODULATOR
Mono_Fra_Max	monocyte percentage of leukocytes	MEF2D	0.446229	down	NEGATIVE MODULATOR
Mono_Fra_Max_INT	monocyte percentage of leukocytes	MEF2D	0.157493	down	NEGATIVE MODULATOR
Mono_Fra_Mean	monocyte percentage of leukocytes	MEF2D	0.388385	down	NEGATIVE MODULATOR
Mono_Fra_Mean_INT	monocyte percentage of leukocytes	MEF2D	0.181797	down	NEGATIVE MODULATOR
Platelet_Max	platelet count	MEF2D	9.65858	down	NEGATIVE MODULATOR
Platelet_Max_INT	platelet count	MEF2D	0.233291	down	NEGATIVE MODULATOR
Platelet_Mean	platelet count	MEF2D	11.4186	down	NEGATIVE MODULATOR
Platelet_Mean_INT	platelet count	MEF2D	0.283732	down	NEGATIVE MODULATOR
Platelet_Min	platelet count	MEF2D	11.0845	down	NEGATIVE MODULATOR
Platelet_Min_INT	platelet count	MEF2D	0.250314	down	NEGATIVE MODULATOR
Potas_BSP_Mean	potassium measurement	MEF2D	0.0265696	down	NEGATIVE MODULATOR
Potas_BSP_Mean_INT	potassium measurement	MEF2D	0.100086	down	NEGATIVE MODULATOR
MCH_Max	mean corpuscular hemoglobin	MEGF11	-0.22378	down	POSITIVE MODULATOR
MCH_Max_INT	mean corpuscular hemoglobin	MEGF11	-0.118472	down	POSITIVE MODULATOR
MCH_Mean	mean corpuscular hemoglobin	MEGF11	-0.236505	down	POSITIVE MODULATOR
MCH_Mean_INT	mean corpuscular hemoglobin	MEGF11	-0.12659	down	POSITIVE MODULATOR
MCH_Min	mean corpuscular hemoglobin	MEGF11	-0.227291	down	POSITIVE MODULATOR
MCH_Min_INT	mean corpuscular hemoglobin	MEGF11	-0.114304	down	POSITIVE MODULATOR
Mono_Abs_Max_INT	monocyte count	MEGF8	0.243463	down	NEGATIVE MODULATOR
Mono_Abs_Mean_INT	monocyte count	MEGF8	0.31391	down	NEGATIVE MODULATOR
Mono_Abs_Min_INT	monocyte count	MEGF8	0.246383	down	NEGATIVE MODULATOR
Lymph_Abs_Max	lymphocyte count	MEI1	0.0426087	down	NEGATIVE MODULATOR
Lymph_Abs_Max_INT	lymphocyte count	MEI1	0.0582585	down	NEGATIVE MODULATOR
Lymph_Abs_Mean	lymphocyte count	MEI1	0.0270287	down	NEGATIVE MODULATOR
Lymph_Abs_Mean_INT	lymphocyte count	MEI1	0.0574019	down	NEGATIVE MODULATOR
Lymph_Abs_Min	lymphocyte count	MEI1	0.0220319	down	NEGATIVE MODULATOR
Lymph_Abs_Min_INT	lymphocyte count	MEI1	0.038492	down	NEGATIVE MODULATOR
Lymph_Fra_Max	lymphocyte percentage of leukocytes	MEI1	0.520604	down	NEGATIVE MODULATOR
Lymph_Fra_Max_INT	lymphocyte percentage of leukocytes	MEI1	0.0559752	down	NEGATIVE MODULATOR
Lymph_Fra_Mean	lymphocyte percentage of leukocytes	MEI1	0.433793	down	NEGATIVE MODULATOR
Lymph_Fra_Mean_INT	lymphocyte percentage of leukocytes	MEI1	0.0511084	down	NEGATIVE MODULATOR
Lymph_Fra_Min	lymphocyte percentage of leukocytes	MEI1	0.329616	down	NEGATIVE MODULATOR
Lymph_Fra_Min_INT	lymphocyte percentage of leukocytes	MEI1	0.0312043	down	NEGATIVE MODULATOR
Mono_Abs_Mean_INT	monocyte count	MEI1	-0.0503314	down	POSITIVE MODULATOR
Mono_Abs_Min_INT	monocyte count	MEI1	-0.0390557	down	POSITIVE MODULATOR
Mono_Fra_Max	monocyte percentage of leukocytes	MEI1	-0.124966	down	POSITIVE MODULATOR
Mono_Fra_Max_INT	monocyte percentage of leukocytes	MEI1	-0.0421634	down	POSITIVE MODULATOR
Mono_Fra_Mean	monocyte percentage of leukocytes	MEI1	-0.12438	down	POSITIVE MODULATOR
Mono_Fra_Mean_INT	monocyte percentage of leukocytes	MEI1	-0.0569786	down	POSITIVE MODULATOR
Mono_Fra_Min_INT	monocyte percentage of leukocytes	MEI1	-0.036911	down	POSITIVE MODULATOR
Neut_Fra_Mean	neutrophil percentage of leukocytes	MEI1	-0.401706	down	POSITIVE MODULATOR
Neut_Fra_Mean_INT	neutrophil percentage of leukocytes	MEI1	-0.0456884	down	POSITIVE MODULATOR
Neut_Fra_Min	neutrophil percentage of leukocytes	MEI1	-0.427714	down	POSITIVE MODULATOR
Neut_Fra_Min_INT	neutrophil percentage of leukocytes	MEI1	-0.045356	down	POSITIVE MODULATOR
RDW_Min	red cell distribution width	MEI1	-0.0315924	down	POSITIVE MODULATOR
RDW_Min_INT	red cell distribution width	MEI1	-0.0377251	down	POSITIVE MODULATOR
max_Weight	Weight	MEI1	2.65861	up	POSITIVE MODULATOR
max_Weight_INT	Weight	MEI1	0.0524413	up	POSITIVE MODULATOR
mean_Weight	Weight	MEI1	2.32334	up	POSITIVE MODULATOR
mean_Weight_INT	Weight	MEI1	0.0511147	up	POSITIVE MODULATOR
min_Weight	Weight	MEI1	1.76394	up	POSITIVE MODULATOR
min_Weight_INT	Weight	MEI1	0.0413824	up	POSITIVE MODULATOR
phe_172	Skin cancer	MEI1	0.0631518	up	POSITIVE MODULATOR
phe_172_1	Melanomas of skin | dx or hx	MEI1	0.0750221	up	POSITIVE MODULATOR
phe_172_2	Other non-epithelial cancer of skin	MEI1	0.0836378	up	POSITIVE MODULATOR
phe_173	Neoplasm of uncertain behavior of skin	MEI1	0.0686005	up	POSITIVE MODULATOR
phe_244	Hypothyroidism	MEI1	-0.046477	up	NEGATIVE MODULATOR
phe_278_1	Obesity	MEI1	0.0482612	up	POSITIVE MODULATOR
phe_278_11	Morbid obesity	MEI1	0.065061	up	POSITIVE MODULATOR
phe_296_2	Depression	MEI1	0.0602335	up	POSITIVE MODULATOR
phe_327	Sleep disorders	MEI1	0.0400505	up	POSITIVE MODULATOR
phe_389_1	Sensorineural hearing loss	MEI1	-0.0379306	up	NEGATIVE MODULATOR
phe_476	Allergic rhinitis	MEI1	0.0460223	up	POSITIVE MODULATOR
phe_495	Asthma	MEI1	0.0482047	up	POSITIVE MODULATOR
phe_555	Inflammatory bowel disease and other gastroenteritis and colitis	MEI1	0.0864618	up	POSITIVE MODULATOR
phe_702_1	Actinic keratosis	MEI1	0.0761242	up	POSITIVE MODULATOR
phe_274	Gout and other crystal arthropathies	MEN1	0.230133	up	POSITIVE MODULATOR
phe_274_1	Gout	MEN1	0.222765	up	POSITIVE MODULATOR
Tot_protein	Total protein	MEOX2	-0.0922107	up	NEGATIVE MODULATOR
mean_Pulse	Heart rate	MEOX2	-0.928617	down	POSITIVE MODULATOR
mean_Pulse_INT	Heart rate	MEOX2	-0.103552	down	POSITIVE MODULATOR
Platelet_Max	platelet count	MEPCE	-7.0475	down	POSITIVE MODULATOR
Platelet_Max_INT	platelet count	MEPCE	-0.137698	down	POSITIVE MODULATOR
Platelet_Mean	platelet count	MEPCE	-7.19349	down	POSITIVE MODULATOR
Platelet_Mean_INT	platelet count	MEPCE	-0.17486	down	POSITIVE MODULATOR
Platelet_Min	platelet count	MEPCE	-6.72897	down	POSITIVE MODULATOR
Platelet_Min_INT	platelet count	MEPCE	-0.149643	down	POSITIVE MODULATOR
phe_274	Gout and other crystal arthropathies	MEPE	-0.274342	up	NEGATIVE MODULATOR
phe_274_1	Gout	MEPE	-0.213773	up	NEGATIVE MODULATOR
ALT_Max_INT	serum alanine aminotransferase measurement	MERTK	-0.0361677	up	NEGATIVE MODULATOR
ALT_Mean	serum alanine aminotransferase measurement	MERTK	-0.709158	up	NEGATIVE MODULATOR
ALT_Mean_INT	serum alanine aminotransferase measurement	MERTK	-0.0469883	up	NEGATIVE MODULATOR
ALT_Min	serum alanine aminotransferase measurement	MERTK	-0.611614	up	NEGATIVE MODULATOR
ALT_Min_INT	serum alanine aminotransferase measurement	MERTK	-0.040594	up	NEGATIVE MODULATOR
AST_Max_INT	aspartate aminotransferase measurement	MERTK	-0.0388754	up	NEGATIVE MODULATOR
AST_Mean_INT	aspartate aminotransferase measurement	MERTK	-0.0258452	up	NEGATIVE MODULATOR
AST_Min	aspartate aminotransferase measurement	MERTK	-0.35746	up	NEGATIVE MODULATOR
AST_Min_INT	aspartate aminotransferase measurement	MERTK	-0.0513782	up	NEGATIVE MODULATOR
max_Systolic_INT	Systolic blood pressure	MERTK	0.0445339	up	POSITIVE MODULATOR
phe_401	Hypertension	MERTK	0.0600478	up	POSITIVE MODULATOR
phe_401_1	Essential hypertension	MERTK	0.0598653	up	POSITIVE MODULATOR
Sodium_BSP_Max	sodium measurement	METAP1D	-0.299304	down	POSITIVE MODULATOR
Sodium_BSP_Max_INT	sodium measurement	METAP1D	-0.118721	down	POSITIVE MODULATOR
Sodium_BSP_Mean	sodium measurement	METAP1D	-0.338389	down	POSITIVE MODULATOR
Sodium_BSP_Mean_INT	sodium measurement	METAP1D	-0.157697	down	POSITIVE MODULATOR
Sodium_BSP_Min	sodium measurement	METAP1D	-0.324146	down	POSITIVE MODULATOR
Sodium_BSP_Min_INT	sodium measurement	METAP1D	-0.084801	down	POSITIVE MODULATOR
AST_Max_INT	aspartate aminotransferase measurement	METAP1	-0.108747	up	NEGATIVE MODULATOR
AST_Mean_INT	aspartate aminotransferase measurement	METAP1	-0.13696	up	NEGATIVE MODULATOR
AST_Min	aspartate aminotransferase measurement	METAP1	-0.844844	up	NEGATIVE MODULATOR
AST_Min_INT	aspartate aminotransferase measurement	METAP1	-0.125675	up	NEGATIVE MODULATOR
Alk_Phosp	Alkaline phosphatase	METAP1	0.241564	up	POSITIVE MODULATOR
MCH_Max	mean corpuscular hemoglobin	METAP1	0.470865	down	NEGATIVE MODULATOR
MCH_Max_INT	mean corpuscular hemoglobin	METAP1	0.23625	down	NEGATIVE MODULATOR
MCH_Mean_INT	mean corpuscular hemoglobin	METAP1	-0.14568	down	POSITIVE MODULATOR
MCV_Max	mean corpuscular volume	METAP1	1.33821	down	NEGATIVE MODULATOR
MCV_Max_INT	mean corpuscular volume	METAP1	0.247695	down	NEGATIVE MODULATOR
MCV_Mean	mean corpuscular volume	METAP1	1.21231	down	NEGATIVE MODULATOR
MCV_Mean_INT	mean corpuscular volume	METAP1	0.241155	down	NEGATIVE MODULATOR
Platelet_Mean	platelet count	METAP1	-10.2184	down	POSITIVE MODULATOR
Platelet_Mean_INT	platelet count	METAP1	-0.24933	down	POSITIVE MODULATOR
Platelet_Min	platelet count	METAP1	-10.3983	down	POSITIVE MODULATOR
Platelet_Min_INT	platelet count	METAP1	-0.233798	down	POSITIVE MODULATOR
Tot_bilirubin	Total bilirubin	METAP1	-0.0953078	up	NEGATIVE MODULATOR
Trig_Max	triglyceride measurement	METAP1	11.6493	up	POSITIVE MODULATOR
Trig_Max_INT	triglyceride measurement	METAP1	0.131831	up	POSITIVE MODULATOR
Trig_Mean	triglyceride measurement	METAP1	9.82317	up	POSITIVE MODULATOR
Trig_Mean_INT	triglyceride measurement	METAP1	0.146706	up	POSITIVE MODULATOR
Trig_Min	triglyceride measurement	METAP1	6.85827	up	POSITIVE MODULATOR
Trig_Min_INT	triglyceride measurement	METAP1	0.122084	up	POSITIVE MODULATOR
phe_218_1	Uterine leiomyoma	METAP1	-0.400562	up	NEGATIVE MODULATOR
G_gtf	Gamma glutamyltransferase	METAP2	0.103017	up	POSITIVE MODULATOR
phe_153	Colorectal cancer	METRNL	-0.316026	up	NEGATIVE MODULATOR
phe_366	Cataract	METRNL	-0.191327	up	NEGATIVE MODULATOR
Creat	Creatinine	METTL10	-0.0417627	up	NEGATIVE MODULATOR
Creat_BSP_Max_INT	Creat total	METTL10	-0.0431639	up	NEGATIVE MODULATOR
Creat_BSP_Mean_INT	Creat total	METTL10	-0.0637652	up	NEGATIVE MODULATOR
Creat_BSP_Min_INT	Creat total	METTL10	-0.0614461	up	NEGATIVE MODULATOR
Cystatin_C	Cystatin C	METTL10	-0.108712	up	NEGATIVE MODULATOR
G_gtf	Gamma glutamyltransferase	METTL10	-0.0506787	up	NEGATIVE MODULATOR
Neut_Abs_Mean_INT	neutrophil count	METTL10	0.0828576	down	NEGATIVE MODULATOR
Neut_Abs_Min_INT	neutrophil count	METTL10	0.0804472	down	NEGATIVE MODULATOR
Potas_BSP_Mean	potassium measurement	METTL10	-0.0157038	down	POSITIVE MODULATOR
Potas_BSP_Mean_INT	potassium measurement	METTL10	-0.0628512	down	POSITIVE MODULATOR
UricAMeasure	uric acid measurement	METTL10	-0.0489007	up	NEGATIVE MODULATOR
WBC_Min	leukocyte count	METTL10	0.153663	down	NEGATIVE MODULATOR
WBC_Min_INT	leukocyte count	METTL10	0.0846654	down	NEGATIVE MODULATOR
eGFR_Max	glomerular filtration rate	METTL10	1.4933	down	NEGATIVE MODULATOR
eGFR_Max_INT	glomerular filtration rate	METTL10	0.0681411	down	NEGATIVE MODULATOR
eGFR_Mean	glomerular filtration rate	METTL10	1.30866	down	NEGATIVE MODULATOR
eGFR_Mean_INT	glomerular filtration rate	METTL10	0.0616228	down	NEGATIVE MODULATOR
eGFR_Min_INT	glomerular filtration rate	METTL10	0.0425546	down	NEGATIVE MODULATOR
phe_274	Gout and other crystal arthropathies	METTL10	0.171127	up	POSITIVE MODULATOR
phe_274_1	Gout	METTL10	0.165707	up	POSITIVE MODULATOR
phe_286_2	Encounter for long-term (current) use of anticoagulants	METTL11B	-0.277907	up	NEGATIVE MODULATOR
phe_427	Cardiac dysrhythmias	METTL11B	-0.166925	up	NEGATIVE MODULATOR
phe_427_2	Atrial fibrillation and flutter	METTL11B	-0.290088	up	NEGATIVE MODULATOR
phe_427_21	Atrial fibrillation	METTL11B	-0.302269	up	NEGATIVE MODULATOR
Platelet_Mean	platelet count	METTL13	6.73922	down	NEGATIVE MODULATOR
Platelet_Mean_INT	platelet count	METTL13	0.219014	down	NEGATIVE MODULATOR
Platelet_Min	platelet count	METTL13	6.64438	down	NEGATIVE MODULATOR
Platelet_Min_INT	platelet count	METTL13	0.194758	down	NEGATIVE MODULATOR
Sodium_BSP_Mean_INT	sodium measurement	METTL15	-0.115249	down	POSITIVE MODULATOR
Platelet_Max_INT	platelet count	METTL16	-0.0611078	down	POSITIVE MODULATOR
Platelet_Mean	platelet count	METTL16	-2.89203	down	POSITIVE MODULATOR
Platelet_Mean_INT	platelet count	METTL16	-0.0703849	down	POSITIVE MODULATOR
phe_286	Coagulation defects	METTL18	-0.140051	up	NEGATIVE MODULATOR
phe_286_1	Congenital coagulation defects	METTL18	-0.676361	up	NEGATIVE MODULATOR
phe_286_12	Congenital deficiency of other clotting factors (including factor VII)	METTL18	-0.86501	up	NEGATIVE MODULATOR
phe_286_2	Encounter for long-term (current) use of anticoagulants	METTL18	-0.0876265	up	NEGATIVE MODULATOR
phe_286_7	Other and unspecified coagulation defects	METTL18	-0.159948	up	NEGATIVE MODULATOR
phe_286_8	Hypercoagulable state	METTL18	-0.352057	up	NEGATIVE MODULATOR
phe_286_81	Primary hypercoagulable state	METTL18	-0.40504	up	NEGATIVE MODULATOR
phe_427_2	Atrial fibrillation and flutter	METTL18	-0.0590392	up	NEGATIVE MODULATOR
phe_451_2	Phlebitis and thrombophlebitis of lower extremities	METTL18	-0.12796	up	NEGATIVE MODULATOR
phe_452	Other venous embolism and thrombosis	METTL18	-0.0906515	up	NEGATIVE MODULATOR
phe_452_2	Deep vein thrombosis [DVT]	METTL18	-0.11012	up	NEGATIVE MODULATOR
Alk_Phosp	Alkaline phosphatase	METTL21A	-0.0869904	up	NEGATIVE MODULATOR
Creat_BSP_Mean_INT	Creat total	METTL21A	0.0323902	up	POSITIVE MODULATOR
Lymph_Abs_Max_INT	lymphocyte count	METTL21B	0.0598203	down	NEGATIVE MODULATOR
Lymph_Abs_Mean	lymphocyte count	METTL21B	0.0274647	down	NEGATIVE MODULATOR
Lymph_Abs_Mean_INT	lymphocyte count	METTL21B	0.0660281	down	NEGATIVE MODULATOR
Lymph_Abs_Min	lymphocyte count	METTL21B	0.0265241	down	NEGATIVE MODULATOR
Lymph_Abs_Min_INT	lymphocyte count	METTL21B	0.0506027	down	NEGATIVE MODULATOR
phe_338	Pain	METTL21B	-0.0305694	up	NEGATIVE MODULATOR
phe_720	Spinal stenosis	METTL21B	-0.0719147	up	NEGATIVE MODULATOR
mean_Pulse	Heart rate	METTL23	1.25607	down	NEGATIVE MODULATOR
mean_Pulse_INT	Heart rate	METTL23	0.139071	down	NEGATIVE MODULATOR
phe_562	Diverticulosis and diverticulitis	METTL6	0.114168	up	POSITIVE MODULATOR
phe_562_1	Diverticulosis	METTL6	0.114614	up	POSITIVE MODULATOR
MCHC_Max	mean corpuscular hemoglobin concentration	METTL7A	0.0861725	down	NEGATIVE MODULATOR
MCHC_Max_INT	mean corpuscular hemoglobin concentration	METTL7A	0.0844066	down	NEGATIVE MODULATOR
MCHC_Mean	mean corpuscular hemoglobin concentration	METTL7A	0.0921763	down	NEGATIVE MODULATOR
MCHC_Mean_INT	mean corpuscular hemoglobin concentration	METTL7A	0.100652	down	NEGATIVE MODULATOR
MCHC_Min_INT	mean corpuscular hemoglobin concentration	METTL7A	0.0840535	down	NEGATIVE MODULATOR
RDW_Max_INT	red cell distribution width	METTL7A	-0.101005	down	POSITIVE MODULATOR
RDW_Mean	red cell distribution width	METTL7A	-0.105597	down	POSITIVE MODULATOR
RDW_Mean_INT	red cell distribution width	METTL7A	-0.126787	down	POSITIVE MODULATOR
RDW_Min	red cell distribution width	METTL7A	-0.107009	down	POSITIVE MODULATOR
RDW_Min_INT	red cell distribution width	METTL7A	-0.138794	down	POSITIVE MODULATOR
phe_454	Varicose veins	METTL7A	-0.164575	up	NEGATIVE MODULATOR
BUN_BSP_Mean_INT	blood urea nitrogen measurement	MEX3A	-0.0630249	up	NEGATIVE MODULATOR
Baso_Abs_Max_INT	basophil count	MEX3B	0.303671	down	NEGATIVE MODULATOR
Baso_Abs_Mean_INT	basophil count	MEX3B	0.387442	down	NEGATIVE MODULATOR
Baso_Abs_Min_INT	basophil count	MEX3B	0.272257	down	NEGATIVE MODULATOR
MCH_Max	mean corpuscular hemoglobin	MEX3B	-0.65018	down	POSITIVE MODULATOR
MCH_Max_INT	mean corpuscular hemoglobin	MEX3B	-0.332229	down	POSITIVE MODULATOR
MCH_Mean	mean corpuscular hemoglobin	MEX3B	-0.652083	down	POSITIVE MODULATOR
MCH_Mean_INT	mean corpuscular hemoglobin	MEX3B	-0.346509	down	POSITIVE MODULATOR
phe_562	Diverticulosis and diverticulitis	MEX3B	0.0968408	up	POSITIVE MODULATOR
Hemoglobin_Max	hemoglobin measurement	MFAP1	-0.236614	down	POSITIVE MODULATOR
Hemoglobin_Max_INT	hemoglobin measurement	MFAP1	-0.167051	down	POSITIVE MODULATOR
Platelet_Mean	platelet count	MFAP1	13.1623	down	NEGATIVE MODULATOR
Platelet_Mean_INT	platelet count	MFAP1	0.318602	down	NEGATIVE MODULATOR
Platelet_Min	platelet count	MFAP1	13.5621	down	NEGATIVE MODULATOR
Platelet_Min_INT	platelet count	MFAP1	0.303225	down	NEGATIVE MODULATOR
Trig_Mean	triglyceride measurement	MFAP1	16.5821	up	POSITIVE MODULATOR
HCT_Max	hematocrit	MFAP2	0.172908	down	NEGATIVE MODULATOR
HCT_Max_INT	hematocrit	MFAP2	0.043803	down	NEGATIVE MODULATOR
phe_454	Varicose veins	MFAP2	0.141684	up	POSITIVE MODULATOR
Creat_BSP_Max_INT	Creat total	MFAP3	0.20934	up	POSITIVE MODULATOR
Creat_BSP_Mean_INT	Creat total	MFAP3	0.257266	up	POSITIVE MODULATOR
Creat_BSP_Min_INT	Creat total	MFAP3	0.236386	up	POSITIVE MODULATOR
RDW_Min_INT	red cell distribution width	MFAP3	0.351605	down	NEGATIVE MODULATOR
Creat	Creatinine	MFAP4	-0.108552	up	NEGATIVE MODULATOR
Creat_BSP_Max_INT	Creat total	MFAP4	-0.0933362	up	NEGATIVE MODULATOR
Creat_BSP_Mean_INT	Creat total	MFAP4	-0.114203	up	NEGATIVE MODULATOR
Creat_BSP_Min_INT	Creat total	MFAP4	-0.109389	up	NEGATIVE MODULATOR
eGFR_Max	glomerular filtration rate	MFAP4	2.6839	down	NEGATIVE MODULATOR
eGFR_Max_INT	glomerular filtration rate	MFAP4	0.107078	down	NEGATIVE MODULATOR
eGFR_Mean	glomerular filtration rate	MFAP4	2.44195	down	NEGATIVE MODULATOR
eGFR_Mean_INT	glomerular filtration rate	MFAP4	0.115455	down	NEGATIVE MODULATOR
phe_401	Hypertension	MFAP5	-0.0403913	up	NEGATIVE MODULATOR
phe_401_1	Essential hypertension	MFAP5	-0.0408007	up	NEGATIVE MODULATOR
Potas_BSP_Mean_INT	potassium measurement	MFF	-0.0510014	down	POSITIVE MODULATOR
mean_Pulse	Heart rate	MFF	-0.770899	down	POSITIVE MODULATOR
mean_Pulse_INT	Heart rate	MFF	-0.0847041	down	POSITIVE MODULATOR
phe_370	Keratitis	MFF	-0.230926	up	NEGATIVE MODULATOR
phe_370_1	Corneal ulcer	MFF	-0.327084	up	NEGATIVE MODULATOR
phe_593	Hematuria	MFF	0.107046	up	POSITIVE MODULATOR
phe_593_2	Microscopic hematuria	MFF	0.144049	up	POSITIVE MODULATOR
Alk_Phosp	Alkaline phosphatase	MFGE8	-0.0455711	up	NEGATIVE MODULATOR
phe_411	Ischemic Heart Disease	MFGE8	0.28497	up	POSITIVE MODULATOR
phe_411_2	Myocardial infarction	MFGE8	0.385712	up	POSITIVE MODULATOR
phe_411_4	Coronary atherosclerosis	MFGE8	0.322748	up	POSITIVE MODULATOR
Alk_Phosp	Alkaline phosphatase	MFHAS1	0.0859791	up	POSITIVE MODULATOR
Creat	Creatinine	MFHAS1	-0.0317953	up	NEGATIVE MODULATOR
Creat_BSP_Max_INT	Creat total	MFHAS1	-0.104966	up	NEGATIVE MODULATOR
Creat_BSP_Mean_INT	Creat total	MFHAS1	-0.142175	up	NEGATIVE MODULATOR
Creat_BSP_Min_INT	Creat total	MFHAS1	-0.137371	up	NEGATIVE MODULATOR
Cystatin_C	Cystatin C	MFHAS1	-0.122642	up	NEGATIVE MODULATOR
G_gtf	Gamma glutamyltransferase	MFHAS1	0.0318246	up	POSITIVE MODULATOR
MCH_Max	mean corpuscular hemoglobin	MFHAS1	-0.253283	down	POSITIVE MODULATOR
MCH_Max_INT	mean corpuscular hemoglobin	MFHAS1	-0.124864	down	POSITIVE MODULATOR
MCH_Mean	mean corpuscular hemoglobin	MFHAS1	-0.287943	down	POSITIVE MODULATOR
MCH_Mean_INT	mean corpuscular hemoglobin	MFHAS1	-0.146193	down	POSITIVE MODULATOR
MCH_Min	mean corpuscular hemoglobin	MFHAS1	-0.287499	down	POSITIVE MODULATOR
MCH_Min_INT	mean corpuscular hemoglobin	MFHAS1	-0.137306	down	POSITIVE MODULATOR
MPV_Max	mean platelet volume	MFHAS1	0.170633	down	NEGATIVE MODULATOR
MPV_Max_INT	mean platelet volume	MFHAS1	0.13464	down	NEGATIVE MODULATOR
RDW_Max	red cell distribution width	MFHAS1	0.168856	down	NEGATIVE MODULATOR
RDW_Max_INT	red cell distribution width	MFHAS1	0.139084	down	NEGATIVE MODULATOR
RDW_Mean	red cell distribution width	MFHAS1	0.163079	down	NEGATIVE MODULATOR
RDW_Mean_INT	red cell distribution width	MFHAS1	0.170189	down	NEGATIVE MODULATOR
RDW_Min	red cell distribution width	MFHAS1	0.139084	down	NEGATIVE MODULATOR
RDW_Min_INT	red cell distribution width	MFHAS1	0.1693	down	NEGATIVE MODULATOR
Tot_protein	Total protein	MFHAS1	0.0316584	up	POSITIVE MODULATOR
Trig_Max	triglyceride measurement	MFHAS1	-13.2418	up	NEGATIVE MODULATOR
Trig_Max_INT	triglyceride measurement	MFHAS1	-0.160857	up	NEGATIVE MODULATOR
Trig_Mean	triglyceride measurement	MFHAS1	-10.9756	up	NEGATIVE MODULATOR
Trig_Mean_INT	triglyceride measurement	MFHAS1	-0.183519	up	NEGATIVE MODULATOR
Trig_Min	triglyceride measurement	MFHAS1	-9.15845	up	NEGATIVE MODULATOR
Trig_Min_INT	triglyceride measurement	MFHAS1	-0.16219	up	NEGATIVE MODULATOR
max_Diastolic	Diastolic blood pressure	MFHAS1	1.16466	up	POSITIVE MODULATOR
max_Diastolic_INT	Diastolic blood pressure	MFHAS1	0.0982028	up	POSITIVE MODULATOR
max_Systolic	Systolic blood pressure	MFHAS1	2.82566	up	POSITIVE MODULATOR
max_Systolic_INT	Systolic blood pressure	MFHAS1	0.129752	up	POSITIVE MODULATOR
mean_Systolic	Systolic blood pressure	MFHAS1	1.47304	up	POSITIVE MODULATOR
mean_Systolic_INT	Systolic blood pressure	MFHAS1	0.140861	up	POSITIVE MODULATOR
phe_193	Thyroid cancer	MFHAS1	0.363372	up	POSITIVE MODULATOR
phe_241_2	Nontoxic multinodular goiter	MFHAS1	0.203611	up	POSITIVE MODULATOR
phe_244	Hypothyroidism	MFHAS1	-0.0847689	up	NEGATIVE MODULATOR
phe_244_4	Hypothyroidism NOS	MFHAS1	-0.0970124	up	NEGATIVE MODULATOR
phe_250_2	Type 2 diabetes	MFHAS1	0.0557384	up	POSITIVE MODULATOR
phe_380_4	Impacted cerumen	MFHAS1	0.191518	up	POSITIVE MODULATOR
phe_401	Hypertension	MFHAS1	0.0648036	up	POSITIVE MODULATOR
phe_401_1	Essential hypertension	MFHAS1	0.0656692	up	POSITIVE MODULATOR
phe_495	Asthma	MFHAS1	0.0678664	up	POSITIVE MODULATOR
phe_740	Osteoarthrosis	MFHAS1	0.0441113	up	POSITIVE MODULATOR
phe_740_1	Osteoarthritis; localized	MFHAS1	0.058457	up	POSITIVE MODULATOR
MCV_Max_INT	mean corpuscular volume	MFN2	0.0275618	down	NEGATIVE MODULATOR
G_gtf	Gamma glutamyltransferase	MFSD10	0.112808	up	POSITIVE MODULATOR
Alk_Phosp	Alkaline phosphatase	MFSD13A	-0.0603709	up	NEGATIVE MODULATOR
MCH_Max	mean corpuscular hemoglobin	MFSD13A	0.119488	down	NEGATIVE MODULATOR
MCH_Max_INT	mean corpuscular hemoglobin	MFSD13A	0.0611934	down	NEGATIVE MODULATOR
MCH_Mean	mean corpuscular hemoglobin	MFSD13A	0.140275	down	NEGATIVE MODULATOR
MCH_Mean_INT	mean corpuscular hemoglobin	MFSD13A	0.109757	down	NEGATIVE MODULATOR
MCH_Min	mean corpuscular hemoglobin	MFSD13A	0.117266	down	NEGATIVE MODULATOR
MCH_Min_INT	mean corpuscular hemoglobin	MFSD13A	0.0927607	down	NEGATIVE MODULATOR
MCV_Max	mean corpuscular volume	MFSD13A	0.536399	down	NEGATIVE MODULATOR
MCV_Max_INT	mean corpuscular volume	MFSD13A	0.0996746	down	NEGATIVE MODULATOR
MCV_Mean	mean corpuscular volume	MFSD13A	0.285838	down	NEGATIVE MODULATOR
MCV_Mean_INT	mean corpuscular volume	MFSD13A	0.10342	down	NEGATIVE MODULATOR
MCV_Min	mean corpuscular volume	MFSD13A	0.248638	down	NEGATIVE MODULATOR
MCV_Min_INT	mean corpuscular volume	MFSD13A	0.08988	down	NEGATIVE MODULATOR
Sodium_BSP_Mean	sodium measurement	MFSD13A	0.0693551	down	NEGATIVE MODULATOR
Sodium_BSP_Mean_INT	sodium measurement	MFSD13A	0.0332354	down	NEGATIVE MODULATOR
WBC_Min_INT	leukocyte count	MFSD13A	-0.0225446	down	POSITIVE MODULATOR
max_Weight	Weight	MFSD13A	-4.10893	up	NEGATIVE MODULATOR
max_Weight_INT	Weight	MFSD13A	-0.0868701	up	NEGATIVE MODULATOR
mean_Weight	Weight	MFSD13A	-3.76351	up	NEGATIVE MODULATOR
mean_Weight_INT	Weight	MFSD13A	-0.0894478	up	NEGATIVE MODULATOR
min_Weight	Weight	MFSD13A	-2.22189	up	NEGATIVE MODULATOR
min_Weight_INT	Weight	MFSD13A	-0.080168	up	NEGATIVE MODULATOR
phe_172_21	Basal cell carcinoma	MFSD13A	-0.0388449	up	NEGATIVE MODULATOR
phe_185	Cancer of prostate	MFSD13A	0.0618805	up	POSITIVE MODULATOR
A1C_Mean_INT	HbA1c measurement	MFSD14B	-0.156027	up	NEGATIVE MODULATOR
A1C_Min_INT	HbA1c measurement	MFSD14B	-0.157081	up	NEGATIVE MODULATOR
RDW_Max_INT	red cell distribution width	MFSD14B	-0.181323	down	POSITIVE MODULATOR
RDW_Mean	red cell distribution width	MFSD14B	-0.207917	down	POSITIVE MODULATOR
RDW_Mean_INT	red cell distribution width	MFSD14B	-0.225647	down	POSITIVE MODULATOR
RDW_Min	red cell distribution width	MFSD14B	-0.195829	down	POSITIVE MODULATOR
RDW_Min_INT	red cell distribution width	MFSD14B	-0.239347	down	POSITIVE MODULATOR
Hemoglobin_Max	hemoglobin measurement	MFSD2A	-0.0875011	down	POSITIVE MODULATOR
Hemoglobin_Max_INT	hemoglobin measurement	MFSD2A	-0.0623328	down	POSITIVE MODULATOR
MCHC_Max	mean corpuscular hemoglobin concentration	MFSD2A	-0.0767399	down	POSITIVE MODULATOR
MCHC_Max_INT	mean corpuscular hemoglobin concentration	MFSD2A	-0.0758578	down	POSITIVE MODULATOR
Platelet_Max	platelet count	MFSD2A	6.11567	down	NEGATIVE MODULATOR
Platelet_Max_INT	platelet count	MFSD2A	0.125548	down	NEGATIVE MODULATOR
Platelet_Mean	platelet count	MFSD2A	5.86869	down	NEGATIVE MODULATOR
Platelet_Mean_INT	platelet count	MFSD2A	0.146717	down	NEGATIVE MODULATOR
Platelet_Min	platelet count	MFSD2A	5.12776	down	NEGATIVE MODULATOR
Platelet_Min_INT	platelet count	MFSD2A	0.115257	down	NEGATIVE MODULATOR
RDW_Min_INT	red cell distribution width	MFSD2A	0.0805622	down	NEGATIVE MODULATOR
MCH_Mean	mean corpuscular hemoglobin	MFSD4B	0.245357	down	NEGATIVE MODULATOR
MCH_Mean_INT	mean corpuscular hemoglobin	MFSD4B	0.0816714	down	NEGATIVE MODULATOR
MCH_Min	mean corpuscular hemoglobin	MFSD4B	0.21407	down	NEGATIVE MODULATOR
MCH_Min_INT	mean corpuscular hemoglobin	MFSD4B	0.109858	down	NEGATIVE MODULATOR
MCV_Mean	mean corpuscular volume	MFSD4B	0.618214	down	NEGATIVE MODULATOR
MCV_Mean_INT	mean corpuscular volume	MFSD4B	0.0782373	down	NEGATIVE MODULATOR
MCV_Min	mean corpuscular volume	MFSD4B	0.568343	down	NEGATIVE MODULATOR
MCV_Min_INT	mean corpuscular volume	MFSD4B	0.0701747	down	NEGATIVE MODULATOR
phe_696	Psoriasis and related disorders	MFSD4B	0.311138	up	POSITIVE MODULATOR
phe_696_41	Psoriasis vulgaris	MFSD4B	0.271643	up	POSITIVE MODULATOR
phe_696_42	Psoriatic arthropathy	MFSD4B	0.527213	up	POSITIVE MODULATOR
PSA_Max_INT	prostate specififc antigen measurement	MFSD5	-0.0851281	up or down	POSITIVE MODULATOR or NEGATIVE MODULATOR
PSA_Max_INT	prostate specififc antigen measurement	MFSD5	-0.0851281	up or down	POSITIVE MODULATOR or NEGATIVE MODULATOR
PSA_Mean_INT	prostate specififc antigen measurement	MFSD5	-0.0866865	up or down	POSITIVE MODULATOR or NEGATIVE MODULATOR
PSA_Mean_INT	prostate specififc antigen measurement	MFSD5	-0.0866865	up or down	POSITIVE MODULATOR or NEGATIVE MODULATOR
PSA_Min_INT	prostate specififc antigen measurement	MFSD5	-0.0892189	up or down	POSITIVE MODULATOR or NEGATIVE MODULATOR
PSA_Min_INT	prostate specififc antigen measurement	MFSD5	-0.0892189	up or down	POSITIVE MODULATOR or NEGATIVE MODULATOR
phe_244	Hypothyroidism	MFSD6	0.215322	up	POSITIVE MODULATOR
phe_442	Other aneurysm	MFSD6	0.11313	up	POSITIVE MODULATOR
phe_442_1	Aortic aneurysm	MFSD6	0.104268	up	POSITIVE MODULATOR
Mono_Fra_Mean	monocyte percentage of leukocytes	MFSD7	0.270078	down	NEGATIVE MODULATOR
Mono_Fra_Mean_INT	monocyte percentage of leukocytes	MFSD7	0.105014	down	NEGATIVE MODULATOR
G_gtf	Gamma glutamyltransferase	MGAT1	-0.275796	up	NEGATIVE MODULATOR
Creat	Creatinine	MGMT	0.0234053	up	POSITIVE MODULATOR
Creat_BSP_Min_INT	Creat total	MGMT	0.0157688	up	POSITIVE MODULATOR
Cystatin_C	Cystatin C	MGMT	0.0311707	up	POSITIVE MODULATOR
G_gtf	Gamma glutamyltransferase	MGRN1	0.0166998	up	POSITIVE MODULATOR
mean_Weight	Weight	MGRN1	-1.60839	up	NEGATIVE MODULATOR
mean_Weight_INT	Weight	MGRN1	-0.0371584	up	NEGATIVE MODULATOR
min_Weight	Weight	MGRN1	-1.41945	up	NEGATIVE MODULATOR
min_Weight_INT	Weight	MGRN1	-0.0322838	up	NEGATIVE MODULATOR
phe_530_11	GERD	MGRN1	0.016907	up	POSITIVE MODULATOR
phe_365	Glaucoma	MGST3	0.279379	up	POSITIVE MODULATOR
phe_365_11	Primary open angle glaucoma	MGST3	0.387778	up	POSITIVE MODULATOR
mean_Pulse	Heart rate	MIA3	1.96588	down	NEGATIVE MODULATOR
mean_Pulse_INT	Heart rate	MIA3	0.143672	down	NEGATIVE MODULATOR
phe_411	Ischemic Heart Disease	MIA3	-0.180876	up	NEGATIVE MODULATOR
phe_411_1	Unstable angina (intermediate coronary syndrome)	MIA3	-0.188837	up	NEGATIVE MODULATOR
phe_411_2	Myocardial infarction	MIA3	-0.298018	up	NEGATIVE MODULATOR
phe_411_3	Angina pectoris	MIA3	-0.199986	up	NEGATIVE MODULATOR
phe_411_4	Coronary atherosclerosis	MIA3	-0.216905	up	NEGATIVE MODULATOR
phe_411_8	Other chronic ischemic heart disease | unspecified	MIA3	-0.213165	up	NEGATIVE MODULATOR
phe_426_9	Cardiac pacemaker/device in situ	MIA3	-0.216865	up	NEGATIVE MODULATOR
phe_426_92	Cardiac defibrillator in situ	MIA3	-0.332865	up	NEGATIVE MODULATOR
phe_427_12	Paroxysmal ventricular tachycardia	MIA3	-0.366888	up	NEGATIVE MODULATOR
HCT_Max	hematocrit	MIA	0.0947715	down	NEGATIVE MODULATOR
HCT_Max_INT	hematocrit	MIA	0.0243759	down	NEGATIVE MODULATOR
Hemoglobin_Max_INT	hemoglobin measurement	MIA	0.0210571	down	NEGATIVE MODULATOR
MCH_Mean	mean corpuscular hemoglobin	MICAL1	-0.25278	down	POSITIVE MODULATOR
MCH_Min	mean corpuscular hemoglobin	MICAL1	-0.232414	down	POSITIVE MODULATOR
MCH_Min_INT	mean corpuscular hemoglobin	MICAL1	-0.121239	down	POSITIVE MODULATOR
MCV_Max	mean corpuscular volume	MICAL1	-0.552043	down	POSITIVE MODULATOR
MCV_Max_INT	mean corpuscular volume	MICAL1	-0.105425	down	POSITIVE MODULATOR
MCV_Mean	mean corpuscular volume	MICAL1	-0.57193	down	POSITIVE MODULATOR
MCV_Mean_INT	mean corpuscular volume	MICAL1	-0.115249	down	POSITIVE MODULATOR
MCV_Min	mean corpuscular volume	MICAL1	-0.560669	down	POSITIVE MODULATOR
MCV_Min_INT	mean corpuscular volume	MICAL1	-0.109977	down	POSITIVE MODULATOR
Neut_Fra_Max_INT	neutrophil percentage of leukocytes	MICAL1	-0.0596609	down	POSITIVE MODULATOR
RDW_Max_INT	red cell distribution width	MICAL1	0.0639737	down	NEGATIVE MODULATOR
RDW_Mean	red cell distribution width	MICAL1	0.0771518	down	NEGATIVE MODULATOR
RDW_Mean_INT	red cell distribution width	MICAL1	0.0843399	down	NEGATIVE MODULATOR
RDW_Min	red cell distribution width	MICAL1	0.0781102	down	NEGATIVE MODULATOR
RDW_Min_INT	red cell distribution width	MICAL1	0.0956012	down	NEGATIVE MODULATOR
mean_Weight_INT	Weight	MICAL1	-0.111689	up	NEGATIVE MODULATOR
min_Weight	Weight	MICAL1	-4.15355	up	NEGATIVE MODULATOR
min_Weight_INT	Weight	MICAL1	-0.109548	up	NEGATIVE MODULATOR
G_gtf	Gamma glutamyltransferase	MICAL2	0.0936459	up	POSITIVE MODULATOR
mean_Pulse	Heart rate	MICAL2	-1.38855	down	POSITIVE MODULATOR
mean_Pulse_INT	Heart rate	MICAL2	-0.154231	down	POSITIVE MODULATOR
phe_728_71	Contracture of palmar fascia [Dupuytren's disease]	MICAL2	-0.376643	up	NEGATIVE MODULATOR
phe_365_1	Open-angle glaucoma	MICALL1	0.294416	up	POSITIVE MODULATOR
G_gtf	Gamma glutamyltransferase	MICALL2	-0.0800517	up	NEGATIVE MODULATOR
Baso_Abs_Max_INT	basophil count	MICA	-0.0326469	down	POSITIVE MODULATOR
Baso_Abs_Mean_INT	basophil count	MICA	-0.0401325	down	POSITIVE MODULATOR
Baso_Abs_Min_INT	basophil count	MICA	-0.0283147	down	POSITIVE MODULATOR
Baso_Fra_Max	basophil percentage of leukocytes	MICA	-0.0115924	down	POSITIVE MODULATOR
Baso_Fra_Max_INT	basophil percentage of leukocytes	MICA	-0.0417976	down	POSITIVE MODULATOR
Baso_Fra_Mean_INT	basophil percentage of leukocytes	MICA	-0.0536545	down	POSITIVE MODULATOR
Baso_Fra_Min_INT	basophil percentage of leukocytes	MICA	-0.0356	down	POSITIVE MODULATOR
Creat	Creatinine	MICA	0.0250575	up	POSITIVE MODULATOR
Cystatin_C	Cystatin C	MICA	0.0390918	up	POSITIVE MODULATOR
Lymph_Abs_Max	lymphocyte count	MICA	-0.0173637	down	POSITIVE MODULATOR
Lymph_Abs_Max_INT	lymphocyte count	MICA	-0.0231335	down	POSITIVE MODULATOR
Lymph_Abs_Mean	lymphocyte count	MICA	-0.0133933	down	POSITIVE MODULATOR
Lymph_Abs_Mean_INT	lymphocyte count	MICA	-0.0276373	down	POSITIVE MODULATOR
Lymph_Abs_Min	lymphocyte count	MICA	-0.0130149	down	POSITIVE MODULATOR
Lymph_Abs_Min_INT	lymphocyte count	MICA	-0.0231801	down	POSITIVE MODULATOR
Lymph_Fra_Max	lymphocyte percentage of leukocytes	MICA	-0.169051	down	POSITIVE MODULATOR
Lymph_Fra_Max_INT	lymphocyte percentage of leukocytes	MICA	-0.018101	down	POSITIVE MODULATOR
Lymph_Fra_Mean	lymphocyte percentage of leukocytes	MICA	-0.17789	down	POSITIVE MODULATOR
Lymph_Fra_Mean_INT	lymphocyte percentage of leukocytes	MICA	-0.0203203	down	POSITIVE MODULATOR
Lymph_Fra_Min	lymphocyte percentage of leukocytes	MICA	-0.163793	down	POSITIVE MODULATOR
Lymph_Fra_Min_INT	lymphocyte percentage of leukocytes	MICA	-0.0158573	down	POSITIVE MODULATOR
MPV_Max	mean platelet volume	MICA	0.0675716	down	NEGATIVE MODULATOR
MPV_Max_INT	mean platelet volume	MICA	0.0525473	down	NEGATIVE MODULATOR
MPV_Mean	mean platelet volume	MICA	0.0625039	down	NEGATIVE MODULATOR
MPV_Mean_INT	mean platelet volume	MICA	0.0520204	down	NEGATIVE MODULATOR
MPV_Min	mean platelet volume	MICA	0.052442	down	NEGATIVE MODULATOR
MPV_Min_INT	mean platelet volume	MICA	0.0423074	down	NEGATIVE MODULATOR
Neut_Fra_Max	neutrophil percentage of leukocytes	MICA	0.172389	down	NEGATIVE MODULATOR
Neut_Fra_Max_INT	neutrophil percentage of leukocytes	MICA	0.0149217	down	NEGATIVE MODULATOR
Neut_Fra_Mean	neutrophil percentage of leukocytes	MICA	0.222621	down	NEGATIVE MODULATOR
Neut_Fra_Mean_INT	neutrophil percentage of leukocytes	MICA	0.0247148	down	NEGATIVE MODULATOR
Neut_Fra_Min	neutrophil percentage of leukocytes	MICA	0.242873	down	NEGATIVE MODULATOR
Neut_Fra_Min_INT	neutrophil percentage of leukocytes	MICA	0.0243668	down	NEGATIVE MODULATOR
PSA_Max_INT	prostate specififc antigen measurement	MICA	-0.0145546	up or down	POSITIVE MODULATOR or NEGATIVE MODULATOR
PSA_Max_INT	prostate specififc antigen measurement	MICA	-0.0145546	up or down	POSITIVE MODULATOR or NEGATIVE MODULATOR
PSA_Mean_INT	prostate specififc antigen measurement	MICA	-0.0141369	up or down	POSITIVE MODULATOR or NEGATIVE MODULATOR
PSA_Mean_INT	prostate specififc antigen measurement	MICA	-0.0141369	up or down	POSITIVE MODULATOR or NEGATIVE MODULATOR
Platelet_Max	platelet count	MICA	-1.57261	down	POSITIVE MODULATOR
Platelet_Max_INT	platelet count	MICA	-0.0303839	down	POSITIVE MODULATOR
Platelet_Mean	platelet count	MICA	-1.62531	down	POSITIVE MODULATOR
Platelet_Mean_INT	platelet count	MICA	-0.0397024	down	POSITIVE MODULATOR
Platelet_Min	platelet count	MICA	-1.53364	down	POSITIVE MODULATOR
Platelet_Min_INT	platelet count	MICA	-0.0351978	down	POSITIVE MODULATOR
Potas_BSP_Max	potassium measurement	MICA	0.00421282	down	NEGATIVE MODULATOR
Potas_BSP_Max_INT	potassium measurement	MICA	0.00820309	down	NEGATIVE MODULATOR
Potas_BSP_Mean_INT	potassium measurement	MICA	0.0109157	down	NEGATIVE MODULATOR
RDW_Max_INT	red cell distribution width	MICA	0.0151779	down	NEGATIVE MODULATOR
RDW_Mean_INT	red cell distribution width	MICA	0.017268	down	NEGATIVE MODULATOR
RDW_Min_INT	red cell distribution width	MICA	0.016423	down	NEGATIVE MODULATOR
Sodium_BSP_Max	sodium measurement	MICA	0.0306081	down	NEGATIVE MODULATOR
Sodium_BSP_Max_INT	sodium measurement	MICA	0.0125461	down	NEGATIVE MODULATOR
Sodium_BSP_Mean	sodium measurement	MICA	0.0281678	down	NEGATIVE MODULATOR
Sodium_BSP_Mean_INT	sodium measurement	MICA	0.0123071	down	NEGATIVE MODULATOR
Tot_protein	Total protein	MICA	-0.0544085	up	NEGATIVE MODULATOR
WBC_Mean	leukocyte count	MICA	0.0700598	down	NEGATIVE MODULATOR
WBC_Mean_INT	leukocyte count	MICA	0.0232323	down	NEGATIVE MODULATOR
WBC_Min	leukocyte count	MICA	0.0713154	down	NEGATIVE MODULATOR
WBC_Min_INT	leukocyte count	MICA	0.040931	down	NEGATIVE MODULATOR
phe_008_52	Intestinal infection due to C. difficile	MICA	-0.11816	up	NEGATIVE MODULATOR
phe_145	Cancer of mouth	MICA	0.0864482	up	POSITIVE MODULATOR
phe_149	Cancer of larynx | pharynx | nasal cavities	MICA	0.0990241	up	POSITIVE MODULATOR
phe_149_1	Cancer of oropharynx	MICA	0.158181	up	POSITIVE MODULATOR
phe_172	Skin cancer	MICA	-0.031207	up	NEGATIVE MODULATOR
phe_172_21	Basal cell carcinoma	MICA	-0.0339131	up	NEGATIVE MODULATOR
phe_172_22	Squamous cell carcinoma	MICA	-0.0385422	up	NEGATIVE MODULATOR
phe_180_3	Cervical intraepithelial neoplasia [CIN] [Cervical dysplasia]	MICA	0.095766	up	POSITIVE MODULATOR
phe_242	Thyrotoxicosis with or without goiter	MICA	0.0567449	up	POSITIVE MODULATOR
phe_242_1	Graves' disease	MICA	0.105021	up	POSITIVE MODULATOR
phe_244	Hypothyroidism	MICA	0.0600336	up	POSITIVE MODULATOR
phe_244_4	Hypothyroidism NOS	MICA	0.0341032	up	POSITIVE MODULATOR
phe_250_1	Type 1 diabetes	MICA	-0.0418432	up	NEGATIVE MODULATOR
phe_261_2	Vitamin B-complex deficiencies	MICA	0.0523967	up	POSITIVE MODULATOR
phe_279	Disorders involving the immune mechanism	MICA	0.135029	up	POSITIVE MODULATOR
phe_281_1	Megaloblastic anemia	MICA	0.0462365	up	POSITIVE MODULATOR
phe_371_1	Uveitis | noninfectious or NOS	MICA	-0.215802	up	NEGATIVE MODULATOR
phe_379_1	Scleritis and episcleritis	MICA	-0.0983965	up	NEGATIVE MODULATOR
phe_380	Disorders of external ear	MICA	-0.0510958	up	NEGATIVE MODULATOR
phe_380_1	Otitis externa	MICA	-0.0622624	up	NEGATIVE MODULATOR
phe_415_11	Pulmonary embolism and infarction | acute	MICA	0.0663517	up	POSITIVE MODULATOR
phe_427_2	Atrial fibrillation and flutter	MICA	0.0270524	up	POSITIVE MODULATOR
phe_440_2	Atherosclerosis of the extremities	MICA	0.0552231	up	POSITIVE MODULATOR
phe_443	Peripheral vascular disease	MICA	0.0310672	up	POSITIVE MODULATOR
phe_443_9	Peripheral vascular disease | unspecified	MICA	0.0356979	up	POSITIVE MODULATOR
phe_447	Other disorders of arteries and arterioles	MICA	0.0380085	up	POSITIVE MODULATOR
phe_451_2	Phlebitis and thrombophlebitis of lower extremities	MICA	0.0587488	up	POSITIVE MODULATOR
phe_452	Other venous embolism and thrombosis	MICA	0.0542053	up	POSITIVE MODULATOR
phe_454	Varicose veins	MICA	0.0323091	up	POSITIVE MODULATOR
phe_495	Asthma	MICA	0.0266297	up	POSITIVE MODULATOR
phe_557	Intestinal malabsorption (non-celiac)	MICA	0.208936	up	POSITIVE MODULATOR
phe_557_1	Celiac disease	MICA	0.706888	up	POSITIVE MODULATOR
phe_594	Urinary calculus	MICA	-0.0374541	up	NEGATIVE MODULATOR
phe_594_1	Calculus of kidney	MICA	-0.0420432	up	NEGATIVE MODULATOR
phe_690	Erythematosquamous dermatosis	MICA	-0.06947	up	NEGATIVE MODULATOR
phe_690_1	Seborrheic dermatitis	MICA	-0.0633592	up	NEGATIVE MODULATOR
phe_695_2	Bullous dermatoses	MICA	0.274183	up	POSITIVE MODULATOR
phe_696	Psoriasis and related disorders	MICA	-0.0926603	up	NEGATIVE MODULATOR
phe_696_4	Psoriasis	MICA	-0.0630154	up	NEGATIVE MODULATOR
phe_696_41	Psoriasis vulgaris	MICA	-0.0590351	up	NEGATIVE MODULATOR
phe_696_42	Psoriatic arthropathy	MICA	-0.225194	up	NEGATIVE MODULATOR
phe_697	Sarcoidosis	MICA	0.213783	up	POSITIVE MODULATOR
phe_702_1	Actinic keratosis	MICA	-0.029638	up	NEGATIVE MODULATOR
phe_709_2	Sicca syndrome	MICA	0.15365	up	POSITIVE MODULATOR
phe_711	Arthropathy associated with infections	MICA	-0.268587	up	NEGATIVE MODULATOR
phe_714	Rheumatoid arthritis and other inflammatory polyarthropathies	MICA	-0.125197	up	NEGATIVE MODULATOR
phe_714_1	Rheumatoid arthritis	MICA	-0.0868013	up	NEGATIVE MODULATOR
phe_715	Other inflammatory spondylopathies	MICA	-0.161607	up	NEGATIVE MODULATOR
phe_715_2	Ankylosing spondylitis	MICA	-0.528133	up	NEGATIVE MODULATOR
phe_716_9	Arthropathy NOS	MICA	-0.0160704	up	NEGATIVE MODULATOR
phe_939	Atopic/contact dermatitis due to other or unspecified	MICA	0.0256887	up	POSITIVE MODULATOR
phe_947	Urticaria	MICA	0.0470712	up	POSITIVE MODULATOR
Creat	Creatinine	MICB	-0.0210971	up	NEGATIVE MODULATOR
Cystatin_C	Cystatin C	MICB	-0.0566255	up	NEGATIVE MODULATOR
G_gtf	Gamma glutamyltransferase	MICB	0.0280644	up	POSITIVE MODULATOR
MCV_Max_INT	mean corpuscular volume	MICB	-0.025843	down	POSITIVE MODULATOR
MCV_Mean	mean corpuscular volume	MICB	-0.146623	down	POSITIVE MODULATOR
MCV_Mean_INT	mean corpuscular volume	MICB	-0.0293126	down	POSITIVE MODULATOR
MCV_Min_INT	mean corpuscular volume	MICB	-0.0270973	down	POSITIVE MODULATOR
MPV_Max	mean platelet volume	MICB	0.107544	down	NEGATIVE MODULATOR
MPV_Max_INT	mean platelet volume	MICB	0.0842554	down	NEGATIVE MODULATOR
MPV_Mean	mean platelet volume	MICB	0.0999418	down	NEGATIVE MODULATOR
MPV_Mean_INT	mean platelet volume	MICB	0.0834537	down	NEGATIVE MODULATOR
Mono_Fra_Max	monocyte percentage of leukocytes	MICB	0.217615	down	NEGATIVE MODULATOR
Mono_Fra_Max_INT	monocyte percentage of leukocytes	MICB	0.0809495	down	NEGATIVE MODULATOR
Mono_Fra_Mean	monocyte percentage of leukocytes	MICB	-0.0610315	down	POSITIVE MODULATOR
Mono_Fra_Mean_INT	monocyte percentage of leukocytes	MICB	-0.0290968	down	POSITIVE MODULATOR
Mono_Fra_Min	monocyte percentage of leukocytes	MICB	0.13051	down	NEGATIVE MODULATOR
Mono_Fra_Min_INT	monocyte percentage of leukocytes	MICB	0.0537586	down	NEGATIVE MODULATOR
Neut_Abs_Min	neutrophil count	MICB	0.0395893	down	NEGATIVE MODULATOR
Neut_Abs_Min_INT	neutrophil count	MICB	0.0240871	down	NEGATIVE MODULATOR
Platelet_Mean	platelet count	MICB	-2.82017	down	POSITIVE MODULATOR
Platelet_Mean_INT	platelet count	MICB	-0.0705942	down	POSITIVE MODULATOR
Platelet_Min	platelet count	MICB	-2.77514	down	POSITIVE MODULATOR
Platelet_Min_INT	platelet count	MICB	-0.0615898	down	POSITIVE MODULATOR
Tot_bilirubin	Total bilirubin	MICB	0.0298154	up	POSITIVE MODULATOR
Tot_protein	Total protein	MICB	0.0853698	up	POSITIVE MODULATOR
Trig_Mean_INT	triglyceride measurement	MICB	0.0802139	up	POSITIVE MODULATOR
WBC_Max_INT	leukocyte count	MICB	-0.0405923	down	POSITIVE MODULATOR
WBC_Mean_INT	leukocyte count	MICB	0.0174203	down	NEGATIVE MODULATOR
WBC_Min	leukocyte count	MICB	0.046269	down	NEGATIVE MODULATOR
WBC_Min_INT	leukocyte count	MICB	0.0247809	down	NEGATIVE MODULATOR
phe_070_9	Hepatitis NOS	MICB	-0.31006	up	NEGATIVE MODULATOR
phe_078	Viral warts & HPV	MICB	-0.181515	up	NEGATIVE MODULATOR
phe_172_21	Basal cell carcinoma	MICB	-0.124173	up	NEGATIVE MODULATOR
phe_242	Thyrotoxicosis with or without goiter	MICB	-0.277167	up	NEGATIVE MODULATOR
phe_242_1	Graves' disease	MICB	-0.389662	up	NEGATIVE MODULATOR
phe_242_3	Exophthalmos	MICB	-0.38723	up	NEGATIVE MODULATOR
phe_244	Hypothyroidism	MICB	-0.189681	up	NEGATIVE MODULATOR
phe_244_4	Hypothyroidism NOS	MICB	-0.170013	up	NEGATIVE MODULATOR
phe_245_2	Chronic thyroiditis	MICB	-0.408561	up	NEGATIVE MODULATOR
phe_250	Diabetes mellitus	MICB	0.0523299	up	POSITIVE MODULATOR
phe_250_1	Type 1 diabetes	MICB	-0.415296	up	NEGATIVE MODULATOR
phe_250_11	Type 1 diabetes with ketoacidosis	MICB	-0.872689	up	NEGATIVE MODULATOR
phe_250_13	Type 1 diabetes with ophthalmic manifestations	MICB	-0.69059	up	NEGATIVE MODULATOR
phe_251	Other disorders of pancreatic internal secretion	MICB	-0.269463	up	NEGATIVE MODULATOR
phe_255_2	Adrenal hypofunction	MICB	-0.220738	up	NEGATIVE MODULATOR
phe_261_2	Vitamin B-complex deficiencies	MICB	-0.0555446	up	NEGATIVE MODULATOR
phe_279	Disorders involving the immune mechanism	MICB	-0.323272	up	NEGATIVE MODULATOR
phe_285	Other anemias	MICB	-0.0897667	up	NEGATIVE MODULATOR
phe_335	Multiple sclerosis	MICB	0.196828	up	POSITIVE MODULATOR
phe_353	Nerve root and plexus disorders	MICB	-0.053421	up	NEGATIVE MODULATOR
phe_362	Other retinal disorders	MICB	-0.137382	up	NEGATIVE MODULATOR
phe_366_1	Nonsenile Cataract	MICB	-0.0649851	up	NEGATIVE MODULATOR
phe_366_2	Senile cataract	MICB	0.0420172	up	POSITIVE MODULATOR
phe_371_1	Uveitis | noninfectious or NOS	MICB	0.0964173	up	POSITIVE MODULATOR
phe_447	Other disorders of arteries and arterioles	MICB	-0.158012	up	NEGATIVE MODULATOR
phe_471	Nasal polyps	MICB	-0.0940613	up	NEGATIVE MODULATOR
phe_474_2	Chronic tonsillitis and adenoiditis	MICB	-0.14748	up	NEGATIVE MODULATOR
phe_475	Chronic sinusitis	MICB	-0.0401812	up	NEGATIVE MODULATOR
phe_476	Allergic rhinitis	MICB	0.0462338	up	POSITIVE MODULATOR
phe_495	Asthma	MICB	-0.0605743	up	NEGATIVE MODULATOR
phe_557	Intestinal malabsorption (non-celiac)	MICB	-0.583178	up	NEGATIVE MODULATOR
phe_557_1	Celiac disease	MICB	-1.73791	up	NEGATIVE MODULATOR
phe_575_1	Cholangitis	MICB	-0.324185	up	NEGATIVE MODULATOR
phe_580_2	Nephrotic syndrome without mention of glomerulonephritis	MICB	-0.386843	up	NEGATIVE MODULATOR
phe_593	Hematuria	MICB	0.124224	up	POSITIVE MODULATOR
phe_593_1	Gross hematuria	MICB	0.146526	up	POSITIVE MODULATOR
phe_593_2	Microscopic hematuria	MICB	0.145857	up	POSITIVE MODULATOR
phe_594	Urinary calculus	MICB	0.0443255	up	POSITIVE MODULATOR
phe_600	Hyperplasia of prostate	MICB	0.0847543	up	POSITIVE MODULATOR
phe_695_2	Bullous dermatoses	MICB	-0.760771	up	NEGATIVE MODULATOR
phe_695_4	Lupus (localized and systemic)	MICB	-0.51864	up	NEGATIVE MODULATOR
phe_695_42	Systemic lupus erythematosus	MICB	-0.746458	up	NEGATIVE MODULATOR
phe_696	Psoriasis and related disorders	MICB	0.218274	up	POSITIVE MODULATOR
phe_696_4	Psoriasis	MICB	0.223316	up	POSITIVE MODULATOR
phe_696_41	Psoriasis vulgaris	MICB	0.21071	up	POSITIVE MODULATOR
phe_696_42	Psoriatic arthropathy	MICB	0.243926	up	POSITIVE MODULATOR
phe_697	Sarcoidosis	MICB	-0.448164	up	NEGATIVE MODULATOR
phe_709_2	Sicca syndrome	MICB	-0.662698	up	NEGATIVE MODULATOR
phe_709_3	Systemic sclerosis	MICB	-0.282687	up	NEGATIVE MODULATOR
phe_714	Rheumatoid arthritis and other inflammatory polyarthropathies	MICB	-0.165706	up	NEGATIVE MODULATOR
phe_714_1	Rheumatoid arthritis	MICB	-0.0966539	up	NEGATIVE MODULATOR
phe_715	Other inflammatory spondylopathies	MICB	-0.346128	up	NEGATIVE MODULATOR
phe_715_2	Ankylosing spondylitis	MICB	0.321437	up	POSITIVE MODULATOR
phe_743	Osteoporosis | osteopenia and pathological fracture	MICB	-0.0496998	up	NEGATIVE MODULATOR
phe_743_1	Osteoporosis	MICB	-0.0654754	up	NEGATIVE MODULATOR
phe_743_11	Osteoporosis NOS	MICB	-0.0656054	up	NEGATIVE MODULATOR
phe_939	Atopic/contact dermatitis due to other or unspecified	MICB	-0.0371203	up	NEGATIVE MODULATOR
phe_947	Urticaria	MICB	-0.0984808	up	NEGATIVE MODULATOR
Dir_bilirubin	Direct bilirubin	MICE	0.0281123	up	POSITIVE MODULATOR
HCT_Max	hematocrit	MICE	-0.117612	down	POSITIVE MODULATOR
HCT_Max_INT	hematocrit	MICE	-0.0303054	down	POSITIVE MODULATOR
HCT_Mean	hematocrit	MICE	-0.151484	down	POSITIVE MODULATOR
HCT_Mean_INT	hematocrit	MICE	-0.0365549	down	POSITIVE MODULATOR
HCT_Min_INT	hematocrit	MICE	-0.0319761	down	POSITIVE MODULATOR
Hemoglobin_Max	hemoglobin measurement	MICE	-0.0546444	down	POSITIVE MODULATOR
Hemoglobin_Max_INT	hemoglobin measurement	MICE	-0.0391986	down	POSITIVE MODULATOR
Hemoglobin_Mean	hemoglobin measurement	MICE	-0.0698608	down	POSITIVE MODULATOR
Hemoglobin_Mean_INT	hemoglobin measurement	MICE	-0.0473071	down	POSITIVE MODULATOR
Hemoglobin_Min	hemoglobin measurement	MICE	-0.0750635	down	POSITIVE MODULATOR
Hemoglobin_Min_INT	hemoglobin measurement	MICE	-0.0421638	down	POSITIVE MODULATOR
MCHC_Max	mean corpuscular hemoglobin concentration	MICE	-0.0499701	down	POSITIVE MODULATOR
MCHC_Max_INT	mean corpuscular hemoglobin concentration	MICE	-0.04853	down	POSITIVE MODULATOR
MCHC_Mean	mean corpuscular hemoglobin concentration	MICE	-0.0564116	down	POSITIVE MODULATOR
MCHC_Mean_INT	mean corpuscular hemoglobin concentration	MICE	-0.0585906	down	POSITIVE MODULATOR
MCHC_Min	mean corpuscular hemoglobin concentration	MICE	-0.0629359	down	POSITIVE MODULATOR
MCHC_Min_INT	mean corpuscular hemoglobin concentration	MICE	-0.0556538	down	POSITIVE MODULATOR
MCH_Max	mean corpuscular hemoglobin	MICE	-0.13857	down	POSITIVE MODULATOR
MCH_Max_INT	mean corpuscular hemoglobin	MICE	-0.0702861	down	POSITIVE MODULATOR
MCH_Mean	mean corpuscular hemoglobin	MICE	-0.159609	down	POSITIVE MODULATOR
MCH_Mean_INT	mean corpuscular hemoglobin	MICE	-0.0831852	down	POSITIVE MODULATOR
MCH_Min	mean corpuscular hemoglobin	MICE	-0.160866	down	POSITIVE MODULATOR
MCH_Min_INT	mean corpuscular hemoglobin	MICE	-0.0811622	down	POSITIVE MODULATOR
MCV_Max	mean corpuscular volume	MICE	-0.265095	down	POSITIVE MODULATOR
MCV_Max_INT	mean corpuscular volume	MICE	-0.0503074	down	POSITIVE MODULATOR
MCV_Mean	mean corpuscular volume	MICE	-0.325317	down	POSITIVE MODULATOR
MCV_Mean_INT	mean corpuscular volume	MICE	-0.0643718	down	POSITIVE MODULATOR
MCV_Min	mean corpuscular volume	MICE	-0.336929	down	POSITIVE MODULATOR
MCV_Min_INT	mean corpuscular volume	MICE	-0.0646613	down	POSITIVE MODULATOR
RDW_Max_INT	red cell distribution width	MICE	0.0453184	down	NEGATIVE MODULATOR
RDW_Mean	red cell distribution width	MICE	0.0559891	down	NEGATIVE MODULATOR
RDW_Mean_INT	red cell distribution width	MICE	0.0539519	down	NEGATIVE MODULATOR
RDW_Min	red cell distribution width	MICE	0.0403372	down	NEGATIVE MODULATOR
RDW_Min_INT	red cell distribution width	MICE	0.0464793	down	NEGATIVE MODULATOR
Tot_bilirubin	Total bilirubin	MICE	0.0376392	up	POSITIVE MODULATOR
Tot_protein	Total protein	MICE	0.0540796	up	POSITIVE MODULATOR
Trig_Mean	triglyceride measurement	MICE	-2.34706	up	NEGATIVE MODULATOR
Trig_Mean_INT	triglyceride measurement	MICE	-0.0393083	up	NEGATIVE MODULATOR
Trig_Min	triglyceride measurement	MICE	-1.90603	up	NEGATIVE MODULATOR
Trig_Min_INT	triglyceride measurement	MICE	-0.0393089	up	NEGATIVE MODULATOR
phe_242	Thyrotoxicosis with or without goiter	MICE	-0.125861	up	NEGATIVE MODULATOR
phe_242_1	Graves' disease	MICE	-0.218745	up	NEGATIVE MODULATOR
phe_275_1	Disorders of iron metabolism	MICE	-0.417367	up	NEGATIVE MODULATOR
phe_335	Multiple sclerosis	MICE	-0.206361	up	NEGATIVE MODULATOR
phe_362_2	Degeneration of macula and posterior pole of retina	MICE	0.0657468	up	POSITIVE MODULATOR
phe_362_21	Macular degeneration | dry	MICE	0.11275	up	POSITIVE MODULATOR
phe_362_22	Macular degeneration | wet	MICE	0.13372	up	POSITIVE MODULATOR
phe_371_1	Uveitis | noninfectious or NOS	MICE	0.287141	up	POSITIVE MODULATOR
phe_555	Inflammatory bowel disease and other gastroenteritis and colitis	MICE	0.124277	up	POSITIVE MODULATOR
phe_555_2	Ulcerative colitis	MICE	0.138246	up	POSITIVE MODULATOR
phe_557	Intestinal malabsorption (non-celiac)	MICE	-0.59446	up	NEGATIVE MODULATOR
phe_557_1	Celiac disease	MICE	-0.814466	up	NEGATIVE MODULATOR
phe_696	Psoriasis and related disorders	MICE	0.124577	up	POSITIVE MODULATOR
phe_696_4	Psoriasis	MICE	0.202616	up	POSITIVE MODULATOR
phe_696_41	Psoriasis vulgaris	MICE	0.230698	up	POSITIVE MODULATOR
phe_714	Rheumatoid arthritis and other inflammatory polyarthropathies	MICE	0.109215	up	POSITIVE MODULATOR
phe_714_1	Rheumatoid arthritis	MICE	0.189962	up	POSITIVE MODULATOR
phe_715_2	Ankylosing spondylitis	MICE	0.756581	up	POSITIVE MODULATOR
Creat_BSP_Max_INT	Creat total	MIEN1	-0.168621	up	NEGATIVE MODULATOR
BUN_BSP_Max_INT	blood urea nitrogen measurement	MIER1	-0.129432	up	NEGATIVE MODULATOR
BUN_BSP_Mean	blood urea nitrogen measurement	MIER1	-0.588389	up	NEGATIVE MODULATOR
BUN_BSP_Mean_INT	blood urea nitrogen measurement	MIER1	-0.286084	up	NEGATIVE MODULATOR
BUN_BSP_Min	blood urea nitrogen measurement	MIER1	-0.453442	up	NEGATIVE MODULATOR
BUN_BSP_Min_INT	blood urea nitrogen measurement	MIER1	-0.0788196	up	NEGATIVE MODULATOR
Creat	Creatinine	MIER1	-0.0826385	up	NEGATIVE MODULATOR
Cystatin_C	Cystatin C	MIER1	-0.129746	up	NEGATIVE MODULATOR
Lymph_Abs_Max_INT	lymphocyte count	MIER1	0.183707	down	NEGATIVE MODULATOR
Lymph_Abs_Mean	lymphocyte count	MIER1	0.0569416	down	NEGATIVE MODULATOR
Lymph_Abs_Mean_INT	lymphocyte count	MIER1	0.119389	down	NEGATIVE MODULATOR
Mono_Abs_Max	monocyte count	MIER1	0.048054	down	NEGATIVE MODULATOR
Mono_Abs_Max_INT	monocyte count	MIER1	0.119198	down	NEGATIVE MODULATOR
Mono_Abs_Mean_INT	monocyte count	MIER1	0.243958	down	NEGATIVE MODULATOR
Mono_Abs_Min_INT	monocyte count	MIER1	0.114554	down	NEGATIVE MODULATOR
UricAMeasure	uric acid measurement	MIER1	-0.128045	up	NEGATIVE MODULATOR
WBC_Mean	leukocyte count	MIER1	0.411891	down	NEGATIVE MODULATOR
WBC_Mean_INT	leukocyte count	MIER1	0.117549	down	NEGATIVE MODULATOR
phe_208	Benign neoplasm of colon	MIER1	0.193512	up	POSITIVE MODULATOR
Creat_BSP_Max_INT	Creat total	MIF4GD	0.0624506	up	POSITIVE MODULATOR
Alk_Phosp	Alkaline phosphatase	MIF	0.346706	up	POSITIVE MODULATOR
G_gtf	Gamma glutamyltransferase	MIF	0.759297	up	POSITIVE MODULATOR
RDW_Min_INT	red cell distribution width	MIGA2	0.215547	down	NEGATIVE MODULATOR
Platelet_Max	platelet count	MIIP	5.31015	down	NEGATIVE MODULATOR
Platelet_Max_INT	platelet count	MIIP	0.102183	down	NEGATIVE MODULATOR
Platelet_Mean	platelet count	MIIP	4.97177	down	NEGATIVE MODULATOR
Platelet_Mean_INT	platelet count	MIIP	0.119604	down	NEGATIVE MODULATOR
Platelet_Min	platelet count	MIIP	4.47258	down	NEGATIVE MODULATOR
Platelet_Min_INT	platelet count	MIIP	0.0981623	down	NEGATIVE MODULATOR
Lymph_Abs_Max	lymphocyte count	MINK1	0.105424	down	NEGATIVE MODULATOR
Lymph_Abs_Max_INT	lymphocyte count	MINK1	0.0888057	down	NEGATIVE MODULATOR
Lymph_Abs_Mean	lymphocyte count	MINK1	0.0660046	down	NEGATIVE MODULATOR
Lymph_Abs_Mean_INT	lymphocyte count	MINK1	0.0899479	down	NEGATIVE MODULATOR
phe_241_2	Nontoxic multinodular goiter	MINOS1	0.664125	up	POSITIVE MODULATOR
phe_242	Thyrotoxicosis with or without goiter	MINOS1	0.848029	up	POSITIVE MODULATOR
phe_244	Hypothyroidism	MINOS1	-0.812278	up	NEGATIVE MODULATOR
phe_244_4	Hypothyroidism NOS	MINOS1	-1.01906	up	NEGATIVE MODULATOR
Cystatin_C	Cystatin C	MIPOL1	0.0876823	up	POSITIVE MODULATOR
G_gtf	Gamma glutamyltransferase	MISP3	-0.100834	up	NEGATIVE MODULATOR
HCT_Max	hematocrit	MITF	0.166119	down	NEGATIVE MODULATOR
HCT_Max_INT	hematocrit	MITF	0.0429107	down	NEGATIVE MODULATOR
HCT_Mean	hematocrit	MITF	0.170577	down	NEGATIVE MODULATOR
HCT_Mean_INT	hematocrit	MITF	0.0430076	down	NEGATIVE MODULATOR
HCT_Min_INT	hematocrit	MITF	0.0371157	down	NEGATIVE MODULATOR
Hemoglobin_Max	hemoglobin measurement	MITF	0.0553731	down	NEGATIVE MODULATOR
Hemoglobin_Max_INT	hemoglobin measurement	MITF	0.0401392	down	NEGATIVE MODULATOR
Hemoglobin_Mean	hemoglobin measurement	MITF	0.0573306	down	NEGATIVE MODULATOR
Hemoglobin_Mean_INT	hemoglobin measurement	MITF	0.0398485	down	NEGATIVE MODULATOR
Hemoglobin_Min_INT	hemoglobin measurement	MITF	0.036728	down	NEGATIVE MODULATOR
phe_172_21	Basal cell carcinoma	MITF	0.0957448	up	POSITIVE MODULATOR
PSA_Max_INT	prostate specififc antigen measurement	MKL1	-0.105334	up or down	POSITIVE MODULATOR or NEGATIVE MODULATOR
PSA_Max_INT	prostate specififc antigen measurement	MKL1	-0.105334	up or down	POSITIVE MODULATOR or NEGATIVE MODULATOR
PSA_Mean_INT	prostate specififc antigen measurement	MKL1	-0.109591	up or down	POSITIVE MODULATOR or NEGATIVE MODULATOR
PSA_Mean_INT	prostate specififc antigen measurement	MKL1	-0.109591	up or down	POSITIVE MODULATOR or NEGATIVE MODULATOR
PSA_Min_INT	prostate specififc antigen measurement	MKL1	-0.107247	up or down	POSITIVE MODULATOR or NEGATIVE MODULATOR
PSA_Min_INT	prostate specififc antigen measurement	MKL1	-0.107247	up or down	POSITIVE MODULATOR or NEGATIVE MODULATOR
mean_Pulse	Heart rate	MKLN1	2.34085	down	NEGATIVE MODULATOR
mean_Pulse_INT	Heart rate	MKLN1	0.259041	down	NEGATIVE MODULATOR
min_Pulse	Heart rate	MKLN1	1.4481	down	NEGATIVE MODULATOR
min_Pulse_INT	Heart rate	MKLN1	0.191438	down	NEGATIVE MODULATOR
HCT_Max_INT	hematocrit	MKNK1	-0.0451309	down	POSITIVE MODULATOR
HCT_Max	hematocrit	MKRN2OS	0.343688	down	NEGATIVE MODULATOR
HCT_Max_INT	hematocrit	MKRN2OS	0.0866093	down	NEGATIVE MODULATOR
Hemoglobin_Max	hemoglobin measurement	MKRN2OS	0.0414853	down	NEGATIVE MODULATOR
Hemoglobin_Max_INT	hemoglobin measurement	MKRN2OS	0.0289559	down	NEGATIVE MODULATOR
G_gtf	Gamma glutamyltransferase	MKRN2	-0.0485552	up	NEGATIVE MODULATOR
HCT_Max	hematocrit	MKRN2	0.166766	down	NEGATIVE MODULATOR
HCT_Max_INT	hematocrit	MKRN2	0.042028	down	NEGATIVE MODULATOR
HCT_Mean	hematocrit	MKRN2	0.172331	down	NEGATIVE MODULATOR
HCT_Mean_INT	hematocrit	MKRN2	0.0450767	down	NEGATIVE MODULATOR
Hemoglobin_Max	hemoglobin measurement	MKRN2	0.0611289	down	NEGATIVE MODULATOR
Hemoglobin_Max_INT	hemoglobin measurement	MKRN2	0.0428878	down	NEGATIVE MODULATOR
Hemoglobin_Mean	hemoglobin measurement	MKRN2	0.0685474	down	NEGATIVE MODULATOR
Hemoglobin_Mean_INT	hemoglobin measurement	MKRN2	0.0455479	down	NEGATIVE MODULATOR
RDW_Min	red cell distribution width	MKRN2	-0.0518857	down	POSITIVE MODULATOR
RDW_Min_INT	red cell distribution width	MKRN2	-0.0582302	down	POSITIVE MODULATOR
phe_427_2	Atrial fibrillation and flutter	MKRN2	0.0865933	up	POSITIVE MODULATOR
phe_427_21	Atrial fibrillation	MKRN2	0.0828365	up	POSITIVE MODULATOR
Alk_Phosp	Alkaline phosphatase	MLEC	-0.082587	up	NEGATIVE MODULATOR
G_gtf	Gamma glutamyltransferase	MLEC	0.359784	up	POSITIVE MODULATOR
HCT_Max	hematocrit	MLEC	-0.30577	down	POSITIVE MODULATOR
HCT_Max_INT	hematocrit	MLEC	-0.0776763	down	POSITIVE MODULATOR
MCH_Max	mean corpuscular hemoglobin	MLEC	0.523531	down	NEGATIVE MODULATOR
MCH_Max_INT	mean corpuscular hemoglobin	MLEC	0.27814	down	NEGATIVE MODULATOR
MCH_Mean	mean corpuscular hemoglobin	MLEC	0.538291	down	NEGATIVE MODULATOR
MCH_Mean_INT	mean corpuscular hemoglobin	MLEC	0.294746	down	NEGATIVE MODULATOR
MCH_Min	mean corpuscular hemoglobin	MLEC	0.503236	down	NEGATIVE MODULATOR
MCH_Min_INT	mean corpuscular hemoglobin	MLEC	0.272605	down	NEGATIVE MODULATOR
MCV_Max	mean corpuscular volume	MLEC	1.46681	down	NEGATIVE MODULATOR
MCV_Max_INT	mean corpuscular volume	MLEC	0.286904	down	NEGATIVE MODULATOR
MCV_Mean	mean corpuscular volume	MLEC	1.51801	down	NEGATIVE MODULATOR
MCV_Mean_INT	mean corpuscular volume	MLEC	0.312735	down	NEGATIVE MODULATOR
MCV_Min	mean corpuscular volume	MLEC	1.47188	down	NEGATIVE MODULATOR
MCV_Min_INT	mean corpuscular volume	MLEC	0.297052	down	NEGATIVE MODULATOR
RBC_Max	erythrocyte count	MLEC	-0.0664216	down	POSITIVE MODULATOR
RBC_Max_INT	erythrocyte count	MLEC	-0.226018	down	POSITIVE MODULATOR
RBC_Mean	erythrocyte count	MLEC	-0.0585801	down	POSITIVE MODULATOR
RBC_Mean_INT	erythrocyte count	MLEC	-0.184966	down	POSITIVE MODULATOR
RBC_Min	erythrocyte count	MLEC	-0.053045	down	POSITIVE MODULATOR
RBC_Min_INT	erythrocyte count	MLEC	-0.131921	down	POSITIVE MODULATOR
RDW_Max	red cell distribution width	MLEC	-0.162825	down	POSITIVE MODULATOR
RDW_Max_INT	red cell distribution width	MLEC	-0.144375	down	POSITIVE MODULATOR
RDW_Mean	red cell distribution width	MLEC	-0.167899	down	POSITIVE MODULATOR
RDW_Mean_INT	red cell distribution width	MLEC	-0.187733	down	POSITIVE MODULATOR
RDW_Min	red cell distribution width	MLEC	-0.165131	down	POSITIVE MODULATOR
RDW_Min_INT	red cell distribution width	MLEC	-0.210335	down	POSITIVE MODULATOR
phe_401	Hypertension	MLF1	-0.131898	up	NEGATIVE MODULATOR
phe_401_1	Essential hypertension	MLF1	-0.128819	up	NEGATIVE MODULATOR
Platelet_Max	platelet count	MLN	-3.22762	down	POSITIVE MODULATOR
Platelet_Max_INT	platelet count	MLN	-0.0798507	down	POSITIVE MODULATOR
Platelet_Mean	platelet count	MLN	-4.32133	down	POSITIVE MODULATOR
Platelet_Mean_INT	platelet count	MLN	-0.105685	down	POSITIVE MODULATOR
Platelet_Min	platelet count	MLN	-4.38135	down	POSITIVE MODULATOR
Platelet_Min_INT	platelet count	MLN	-0.0960296	down	POSITIVE MODULATOR
phe_371_1	Uveitis | noninfectious or NOS	MLN	-0.122216	up	NEGATIVE MODULATOR
phe_557	Intestinal malabsorption (non-celiac)	MLN	-0.257498	up	NEGATIVE MODULATOR
phe_557_1	Celiac disease	MLN	0.465535	up	POSITIVE MODULATOR
phe_714_1	Rheumatoid arthritis	MLN	-0.140391	up	NEGATIVE MODULATOR
phe_715_2	Ankylosing spondylitis	MLN	-0.307581	up	NEGATIVE MODULATOR
Alk_Phosp	Alkaline phosphatase	MLST8	-0.146794	up	NEGATIVE MODULATOR
G_gtf	Gamma glutamyltransferase	MLST8	-0.0400603	up	NEGATIVE MODULATOR
mean_Weight_INT	Weight	MLST8	0.0843353	up	POSITIVE MODULATOR
min_Weight_INT	Weight	MLST8	0.0765981	up	POSITIVE MODULATOR
ALT_Max_INT	serum alanine aminotransferase measurement	MLXIPL	0.0546438	up	POSITIVE MODULATOR
ALT_Mean	serum alanine aminotransferase measurement	MLXIPL	1.09288	up	POSITIVE MODULATOR
ALT_Mean_INT	serum alanine aminotransferase measurement	MLXIPL	0.0627262	up	POSITIVE MODULATOR
ALT_Min	serum alanine aminotransferase measurement	MLXIPL	0.790842	up	POSITIVE MODULATOR
ALT_Min_INT	serum alanine aminotransferase measurement	MLXIPL	0.0432231	up	POSITIVE MODULATOR
Alk_Phosp	Alkaline phosphatase	MLXIPL	-0.183688	up	NEGATIVE MODULATOR
Cystatin_C	Cystatin C	MLXIPL	0.0660399	up	POSITIVE MODULATOR
G_gtf	Gamma glutamyltransferase	MLXIPL	-0.219367	up	NEGATIVE MODULATOR
LDLC_Min	low density lipoprotein cholesterol measurement	MLXIPL	2.247	up	POSITIVE MODULATOR
LDLC_Min_INT	low density lipoprotein cholesterol measurement	MLXIPL	0.0323513	up	POSITIVE MODULATOR
Mono_Fra_Mean	monocyte percentage of leukocytes	MLXIPL	0.460057	down	NEGATIVE MODULATOR
Mono_Fra_Mean_INT	monocyte percentage of leukocytes	MLXIPL	0.106888	down	NEGATIVE MODULATOR
Testosterone	Testosterone	MLXIPL	0.0181675	down	NEGATIVE MODULATOR
TotChol_Max	total cholesterol measurement	MLXIPL	-2.51312	up	NEGATIVE MODULATOR
TotChol_Max_INT	total cholesterol measurement	MLXIPL	-0.0545379	up	NEGATIVE MODULATOR
TotChol_Mean	total cholesterol measurement	MLXIPL	-2.13439	up	NEGATIVE MODULATOR
TotChol_Mean_INT	total cholesterol measurement	MLXIPL	-0.0545379	up	NEGATIVE MODULATOR
Trig_Max	triglyceride measurement	MLXIPL	-34.5095	up	NEGATIVE MODULATOR
Trig_Max_INT	triglyceride measurement	MLXIPL	-0.335594	up	NEGATIVE MODULATOR
Trig_Mean	triglyceride measurement	MLXIPL	-41.7438	up	NEGATIVE MODULATOR
Trig_Mean_INT	triglyceride measurement	MLXIPL	-0.365639	up	NEGATIVE MODULATOR
Trig_Min	triglyceride measurement	MLXIPL	-31.3155	up	NEGATIVE MODULATOR
Trig_Min_INT	triglyceride measurement	MLXIPL	-0.322065	up	NEGATIVE MODULATOR
UricAMeasure	uric acid measurement	MLXIPL	-0.0672233	up	NEGATIVE MODULATOR
phe_272_12	Hyperglyceridemia	MLXIPL	-0.441016	up	NEGATIVE MODULATOR
phe_272_13	Mixed hyperlipidemia	MLXIPL	-0.122452	up	NEGATIVE MODULATOR
phe_274	Gout and other crystal arthropathies	MLXIPL	-0.489937	up	NEGATIVE MODULATOR
phe_274_1	Gout	MLXIPL	-0.328205	up	NEGATIVE MODULATOR
MPV_Max	mean platelet volume	MLXIP	-0.375839	down	POSITIVE MODULATOR
MPV_Max_INT	mean platelet volume	MLXIP	-0.294381	down	POSITIVE MODULATOR
MPV_Mean	mean platelet volume	MLXIP	-0.368105	down	POSITIVE MODULATOR
MPV_Mean_INT	mean platelet volume	MLXIP	-0.307785	down	POSITIVE MODULATOR
MPV_Min	mean platelet volume	MLXIP	-0.33511	down	POSITIVE MODULATOR
MPV_Min_INT	mean platelet volume	MLXIP	-0.27015	down	POSITIVE MODULATOR
phe_274_1	Gout	MLXIP	-0.0978603	up	NEGATIVE MODULATOR
Trig_Max_INT	triglyceride measurement	MLX	0.189977	up	POSITIVE MODULATOR
Trig_Mean_INT	triglyceride measurement	MLX	0.198766	up	POSITIVE MODULATOR
Trig_Min_INT	triglyceride measurement	MLX	0.176455	up	POSITIVE MODULATOR
phe_250	Diabetes mellitus	MLX	0.258936	up	POSITIVE MODULATOR
phe_250_2	Type 2 diabetes	MLX	0.260288	up	POSITIVE MODULATOR
RDW_Max_INT	red cell distribution width	MMAB	-0.0864668	down	POSITIVE MODULATOR
RDW_Mean_INT	red cell distribution width	MMAB	-0.122719	down	POSITIVE MODULATOR
max_Pulse	Heart rate	MMAB	-1.79317	down	POSITIVE MODULATOR
max_Pulse_INT	Heart rate	MMAB	-0.138429	down	POSITIVE MODULATOR
Creat	Creatinine	MMACHC	0.100111	up	POSITIVE MODULATOR
Creat_BSP_Mean_INT	Creat total	MMACHC	0.0925672	up	POSITIVE MODULATOR
Creat_BSP_Min_INT	Creat total	MMACHC	0.109043	up	POSITIVE MODULATOR
Cystatin_C	Cystatin C	MMACHC	0.0939726	up	POSITIVE MODULATOR
G_gtf	Gamma glutamyltransferase	MMACHC	-0.127639	up	NEGATIVE MODULATOR
HCT_Max	hematocrit	MMACHC	0.385923	down	NEGATIVE MODULATOR
HCT_Max_INT	hematocrit	MMACHC	0.0987724	down	NEGATIVE MODULATOR
HCT_Mean	hematocrit	MMACHC	0.387938	down	NEGATIVE MODULATOR
HCT_Mean_INT	hematocrit	MMACHC	0.0958257	down	NEGATIVE MODULATOR
Hemoglobin_Max_INT	hemoglobin measurement	MMACHC	0.0921292	down	NEGATIVE MODULATOR
Hemoglobin_Mean	hemoglobin measurement	MMACHC	0.133045	down	NEGATIVE MODULATOR
Hemoglobin_Mean_INT	hemoglobin measurement	MMACHC	0.0927967	down	NEGATIVE MODULATOR
Platelet_Max	platelet count	MMACHC	-24.952	down	POSITIVE MODULATOR
Platelet_Max_INT	platelet count	MMACHC	-0.292354	down	POSITIVE MODULATOR
Platelet_Mean	platelet count	MMACHC	-10.736	down	POSITIVE MODULATOR
Platelet_Mean_INT	platelet count	MMACHC	-0.337124	down	POSITIVE MODULATOR
Platelet_Min	platelet count	MMACHC	-11.6127	down	POSITIVE MODULATOR
Platelet_Min_INT	platelet count	MMACHC	-0.211678	down	POSITIVE MODULATOR
phe_244	Hypothyroidism	MMEL1	0.0405426	up	POSITIVE MODULATOR
phe_557_1	Celiac disease	MMEL1	0.142553	up	POSITIVE MODULATOR
G_gtf	Gamma glutamyltransferase	MMP11	-0.0253027	up	NEGATIVE MODULATOR
phe_433	Cerebrovascular disease	MMP12	-0.08198	up	NEGATIVE MODULATOR
phe_433_1	Occlusion and stenosis of precerebral arteries	MMP12	-0.144879	up	NEGATIVE MODULATOR
phe_440_2	Atherosclerosis of the extremities	MMP12	-0.14551	up	NEGATIVE MODULATOR
phe_442_11	Abdominal aortic aneurysm	MMP12	0.130701	up	POSITIVE MODULATOR
phe_443	Peripheral vascular disease	MMP12	-0.106268	up	NEGATIVE MODULATOR
phe_443_9	Peripheral vascular disease | unspecified	MMP12	-0.111356	up	NEGATIVE MODULATOR
G_gtf	Gamma glutamyltransferase	MMP15	-0.152709	up	NEGATIVE MODULATOR
phe_593_2	Microscopic hematuria	MMP15	0.335961	up	POSITIVE MODULATOR
Creat_BSP_Max_INT	Creat total	MMP24-AS1	-0.115384	up	NEGATIVE MODULATOR
Creat_BSP_Mean_INT	Creat total	MMP24-AS1	-0.111429	up	NEGATIVE MODULATOR
max_Weight_INT	Weight	MMP24-AS1	-0.0994547	up	NEGATIVE MODULATOR
mean_Weight	Weight	MMP24-AS1	-4.19451	up	NEGATIVE MODULATOR
mean_Weight_INT	Weight	MMP24-AS1	-0.0602653	up	NEGATIVE MODULATOR
min_Weight	Weight	MMP24-AS1	-8.23915	up	NEGATIVE MODULATOR
min_Weight_INT	Weight	MMP24-AS1	-0.0561354	up	NEGATIVE MODULATOR
phe_172	Skin cancer	MMP24-AS1	0.225683	up	POSITIVE MODULATOR
phe_172_1	Melanomas of skin | dx or hx	MMP24-AS1	0.437336	up	POSITIVE MODULATOR
phe_172_2	Other non-epithelial cancer of skin	MMP24-AS1	0.345265	up	POSITIVE MODULATOR
phe_172_21	Basal cell carcinoma	MMP24-AS1	0.098115	up	POSITIVE MODULATOR
phe_173	Neoplasm of uncertain behavior of skin	MMP24-AS1	0.337002	up	POSITIVE MODULATOR
phe_452	Other venous embolism and thrombosis	MMP24-AS1	-0.100499	up	NEGATIVE MODULATOR
phe_452_2	Deep vein thrombosis [DVT]	MMP24-AS1	-0.239102	up	NEGATIVE MODULATOR
phe_702_1	Actinic keratosis	MMP24-AS1	0.295098	up	POSITIVE MODULATOR
max_Weight_INT	Weight	MMP24	-0.0996363	up	NEGATIVE MODULATOR
mean_Weight	Weight	MMP24	-4.18472	up	NEGATIVE MODULATOR
mean_Weight_INT	Weight	MMP24	-0.103518	up	NEGATIVE MODULATOR
min_Weight	Weight	MMP24	-3.67748	up	NEGATIVE MODULATOR
min_Weight_INT	Weight	MMP24	-0.0967895	up	NEGATIVE MODULATOR
phe_172	Skin cancer	MMP24	0.252307	up	POSITIVE MODULATOR
phe_172_1	Melanomas of skin | dx or hx	MMP24	0.320485	up	POSITIVE MODULATOR
phe_172_2	Other non-epithelial cancer of skin	MMP24	0.248823	up	POSITIVE MODULATOR
phe_172_21	Basal cell carcinoma	MMP24	0.204496	up	POSITIVE MODULATOR
phe_173	Neoplasm of uncertain behavior of skin	MMP24	0.219629	up	POSITIVE MODULATOR
phe_452	Other venous embolism and thrombosis	MMP24	-0.141044	up	NEGATIVE MODULATOR
phe_452_2	Deep vein thrombosis [DVT]	MMP24	-0.359799	up	NEGATIVE MODULATOR
phe_702_1	Actinic keratosis	MMP24	0.241856	up	POSITIVE MODULATOR
Alk_Phosp	Alkaline phosphatase	MMP9	-0.216558	up	NEGATIVE MODULATOR
Trig_Max_INT	triglyceride measurement	MMP9	0.240412	up	POSITIVE MODULATOR
Trig_Mean	triglyceride measurement	MMP9	9.19535	up	POSITIVE MODULATOR
Trig_Mean_INT	triglyceride measurement	MMP9	0.256314	up	POSITIVE MODULATOR
Trig_Min	triglyceride measurement	MMP9	7.08433	up	POSITIVE MODULATOR
phe_332	Parkinson's disease	MMRN1	0.105187	up	POSITIVE MODULATOR
WBC_Min_INT	leukocyte count	MMS19	0.121552	down	NEGATIVE MODULATOR
Platelet_Mean	platelet count	MNF1	-5.43544	down	POSITIVE MODULATOR
Platelet_Mean_INT	platelet count	MNF1	-0.138957	down	POSITIVE MODULATOR
Platelet_Min	platelet count	MNF1	-5.50838	down	POSITIVE MODULATOR
Platelet_Min_INT	platelet count	MNF1	-0.122451	down	POSITIVE MODULATOR
phe_250_1	Type 1 diabetes	MNF1	-0.279833	up	NEGATIVE MODULATOR
phe_371_1	Uveitis | noninfectious or NOS	MNF1	0.379253	up	POSITIVE MODULATOR
phe_557_1	Celiac disease	MNF1	1.15043	up	POSITIVE MODULATOR
phe_714_1	Rheumatoid arthritis	MNF1	-0.368121	up	NEGATIVE MODULATOR
phe_715_2	Ankylosing spondylitis	MNF1	0.798043	up	POSITIVE MODULATOR
phe_562	Diverticulosis and diverticulitis	MOB2	0.134796	up	POSITIVE MODULATOR
phe_562_1	Diverticulosis	MOB2	0.153178	up	POSITIVE MODULATOR
Creat_BSP_Min_INT	Creat total	MOB3B	0.180739	up	POSITIVE MODULATOR
Platelet_Max_INT	platelet count	MOCS2	0.153143	down	NEGATIVE MODULATOR
Platelet_Mean	platelet count	MOCS2	6.81918	down	NEGATIVE MODULATOR
Platelet_Mean_INT	platelet count	MOCS2	0.174332	down	NEGATIVE MODULATOR
Platelet_Mean	platelet count	MOGS	3.80495	down	NEGATIVE MODULATOR
Platelet_Mean_INT	platelet count	MOGS	0.0935654	down	NEGATIVE MODULATOR
Platelet_Min	platelet count	MOGS	3.76947	down	NEGATIVE MODULATOR
Platelet_Min_INT	platelet count	MOGS	0.08382	down	NEGATIVE MODULATOR
MCH_Mean_INT	mean corpuscular hemoglobin	MOG	0.069072	down	NEGATIVE MODULATOR
MCV_Mean	mean corpuscular volume	MOG	0.354136	down	NEGATIVE MODULATOR
MCV_Mean_INT	mean corpuscular volume	MOG	0.0695596	down	NEGATIVE MODULATOR
Tot_bilirubin	Total bilirubin	MOG	-0.0465869	up	NEGATIVE MODULATOR
Tot_protein	Total protein	MOG	-0.0855687	up	NEGATIVE MODULATOR
phe_242	Thyrotoxicosis with or without goiter	MOG	0.279563	up	POSITIVE MODULATOR
phe_242_1	Graves' disease	MOG	0.431067	up	POSITIVE MODULATOR
phe_275_1	Disorders of iron metabolism	MOG	-0.684035	up	NEGATIVE MODULATOR
phe_371_1	Uveitis | noninfectious or NOS	MOG	-0.403986	up	NEGATIVE MODULATOR
phe_454	Varicose veins	MOG	-0.129976	up	NEGATIVE MODULATOR
phe_557	Intestinal malabsorption (non-celiac)	MOG	1.25762	up	POSITIVE MODULATOR
phe_593	Hematuria	MOG	-0.130393	up	NEGATIVE MODULATOR
phe_593_1	Gross hematuria	MOG	-0.173579	up	NEGATIVE MODULATOR
phe_593_2	Microscopic hematuria	MOG	-0.155637	up	NEGATIVE MODULATOR
phe_695_42	Systemic lupus erythematosus	MOG	0.728533	up	POSITIVE MODULATOR
phe_697	Sarcoidosis	MOG	0.364684	up	POSITIVE MODULATOR
phe_709_2	Sicca syndrome	MOG	0.554328	up	POSITIVE MODULATOR
phe_715_2	Ankylosing spondylitis	MOG	-0.85266	up	NEGATIVE MODULATOR
RDW_Max_INT	red cell distribution width	MOK	-0.0939449	down	POSITIVE MODULATOR
RDW_Mean_INT	red cell distribution width	MOK	-0.109369	down	POSITIVE MODULATOR
RDW_Min	red cell distribution width	MOK	-0.090089	down	POSITIVE MODULATOR
RDW_Min_INT	red cell distribution width	MOK	-0.105513	down	POSITIVE MODULATOR
Alk_Phosp	Alkaline phosphatase	MON1A	-0.121582	up	NEGATIVE MODULATOR
Cystatin_C	Cystatin C	MON1A	-0.181874	up	NEGATIVE MODULATOR
RDW_Min_INT	red cell distribution width	MON1A	-0.199314	down	POSITIVE MODULATOR
Tot_bilirubin	Total bilirubin	MON1A	0.123005	up	POSITIVE MODULATOR
Tot_protein	Total protein	MON1A	-0.127703	up	NEGATIVE MODULATOR
mean_Pulse	Heart rate	MON1A	-2.28927	down	POSITIVE MODULATOR
mean_Pulse_INT	Heart rate	MON1A	-0.254126	down	POSITIVE MODULATOR
min_Pulse	Heart rate	MON1A	-1.43649	down	POSITIVE MODULATOR
min_Pulse_INT	Heart rate	MON1A	-0.192908	down	POSITIVE MODULATOR
phe_250_2	Type 2 diabetes	MON1A	-0.227076	up	NEGATIVE MODULATOR
phe_743_11	Osteoporosis NOS	MON1A	0.414289	up	POSITIVE MODULATOR
phe_165	Cancer within the respiratory system	MORF4L1	0.441068	up	POSITIVE MODULATOR
phe_165_1	Cancer of bronchus; lung	MORF4L1	0.493386	up	POSITIVE MODULATOR
phe_411	Ischemic Heart Disease	MORF4L1	-0.283384	up	NEGATIVE MODULATOR
phe_411_1	Unstable angina (intermediate coronary syndrome)	MORF4L1	-0.368814	up	NEGATIVE MODULATOR
phe_411_2	Myocardial infarction	MORF4L1	-0.338655	up	NEGATIVE MODULATOR
phe_411_3	Angina pectoris	MORF4L1	-0.330487	up	NEGATIVE MODULATOR
phe_411_4	Coronary atherosclerosis	MORF4L1	-0.354363	up	NEGATIVE MODULATOR
phe_411_8	Other chronic ischemic heart disease | unspecified	MORF4L1	-0.303071	up	NEGATIVE MODULATOR
phe_442_1	Aortic aneurysm	MORF4L1	0.351849	up	POSITIVE MODULATOR
phe_496	Chronic airway obstruction	MORF4L1	0.245798	up	POSITIVE MODULATOR
phe_496_1	Emphysema	MORF4L1	0.525005	up	POSITIVE MODULATOR
phe_496_2	Chronic bronchitis	MORF4L1	0.349336	up	POSITIVE MODULATOR
phe_496_21	Obstructive chronic bronchitis	MORF4L1	0.34543	up	POSITIVE MODULATOR
MPV_Max	mean platelet volume	MORN3	0.530623	down	NEGATIVE MODULATOR
MPV_Max_INT	mean platelet volume	MORN3	0.414228	down	NEGATIVE MODULATOR
MPV_Mean	mean platelet volume	MORN3	0.504377	down	NEGATIVE MODULATOR
MPV_Mean_INT	mean platelet volume	MORN3	0.422216	down	NEGATIVE MODULATOR
MPV_Min	mean platelet volume	MORN3	0.451885	down	NEGATIVE MODULATOR
MPV_Min_INT	mean platelet volume	MORN3	0.366872	down	NEGATIVE MODULATOR
HCT_Max	hematocrit	MOSPD3	-0.943137	down	POSITIVE MODULATOR
HCT_Max_INT	hematocrit	MOSPD3	-0.239884	down	POSITIVE MODULATOR
HCT_Mean	hematocrit	MOSPD3	-0.946686	down	POSITIVE MODULATOR
HCT_Mean_INT	hematocrit	MOSPD3	-0.225863	down	POSITIVE MODULATOR
HCT_Min	hematocrit	MOSPD3	-0.856526	down	POSITIVE MODULATOR
HCT_Min_INT	hematocrit	MOSPD3	-0.169814	down	POSITIVE MODULATOR
Hemoglobin_Max	hemoglobin measurement	MOSPD3	-0.198176	down	POSITIVE MODULATOR
Hemoglobin_Max_INT	hemoglobin measurement	MOSPD3	-0.139217	down	POSITIVE MODULATOR
Hemoglobin_Mean	hemoglobin measurement	MOSPD3	-0.211451	down	POSITIVE MODULATOR
Hemoglobin_Mean_INT	hemoglobin measurement	MOSPD3	-0.136448	down	POSITIVE MODULATOR
Hemoglobin_Min	hemoglobin measurement	MOSPD3	-0.207511	down	POSITIVE MODULATOR
Hemoglobin_Min_INT	hemoglobin measurement	MOSPD3	-0.107163	down	POSITIVE MODULATOR
MCHC_Max	mean corpuscular hemoglobin concentration	MOSPD3	0.271192	down	NEGATIVE MODULATOR
MCHC_Max_INT	mean corpuscular hemoglobin concentration	MOSPD3	0.265512	down	NEGATIVE MODULATOR
MCHC_Mean	mean corpuscular hemoglobin concentration	MOSPD3	0.268352	down	NEGATIVE MODULATOR
MCHC_Mean_INT	mean corpuscular hemoglobin concentration	MOSPD3	0.303418	down	NEGATIVE MODULATOR
MCHC_Min	mean corpuscular hemoglobin concentration	MOSPD3	0.225402	down	NEGATIVE MODULATOR
MCHC_Min_INT	mean corpuscular hemoglobin concentration	MOSPD3	0.206943	down	NEGATIVE MODULATOR
MCH_Max	mean corpuscular hemoglobin	MOSPD3	1.24568	down	NEGATIVE MODULATOR
MCH_Max_INT	mean corpuscular hemoglobin	MOSPD3	0.649995	down	NEGATIVE MODULATOR
MCH_Mean	mean corpuscular hemoglobin	MOSPD3	1.32351	down	NEGATIVE MODULATOR
MCH_Mean_INT	mean corpuscular hemoglobin	MOSPD3	0.629326	down	NEGATIVE MODULATOR
MCH_Min	mean corpuscular hemoglobin	MOSPD3	1.12067	down	NEGATIVE MODULATOR
MCH_Min_INT	mean corpuscular hemoglobin	MOSPD3	0.65085	down	NEGATIVE MODULATOR
MCV_Max	mean corpuscular volume	MOSPD3	2.44488	down	NEGATIVE MODULATOR
MCV_Max_INT	mean corpuscular volume	MOSPD3	0.532397	down	NEGATIVE MODULATOR
MCV_Mean	mean corpuscular volume	MOSPD3	2.59164	down	NEGATIVE MODULATOR
MCV_Mean_INT	mean corpuscular volume	MOSPD3	0.589272	down	NEGATIVE MODULATOR
MCV_Min	mean corpuscular volume	MOSPD3	2.82406	down	NEGATIVE MODULATOR
MCV_Min_INT	mean corpuscular volume	MOSPD3	0.495151	down	NEGATIVE MODULATOR
Platelet_Max	platelet count	MOSPD3	6.93598	down	NEGATIVE MODULATOR
Platelet_Max_INT	platelet count	MOSPD3	0.133821	down	NEGATIVE MODULATOR
Platelet_Mean	platelet count	MOSPD3	6.00597	down	NEGATIVE MODULATOR
Platelet_Mean_INT	platelet count	MOSPD3	0.1466	down	NEGATIVE MODULATOR
Platelet_Min	platelet count	MOSPD3	4.95528	down	NEGATIVE MODULATOR
Platelet_Min_INT	platelet count	MOSPD3	0.112168	down	NEGATIVE MODULATOR
RBC_Max	erythrocyte count	MOSPD3	-0.146754	down	POSITIVE MODULATOR
RBC_Max_INT	erythrocyte count	MOSPD3	-0.485234	down	POSITIVE MODULATOR
RBC_Mean	erythrocyte count	MOSPD3	-0.132046	down	POSITIVE MODULATOR
RBC_Mean_INT	erythrocyte count	MOSPD3	-0.425246	down	POSITIVE MODULATOR
RBC_Min	erythrocyte count	MOSPD3	-0.126012	down	POSITIVE MODULATOR
RBC_Min_INT	erythrocyte count	MOSPD3	-0.308818	down	POSITIVE MODULATOR
RDW_Max	red cell distribution width	MOSPD3	-0.301478	down	POSITIVE MODULATOR
RDW_Max_INT	red cell distribution width	MOSPD3	-0.240327	down	POSITIVE MODULATOR
RDW_Mean	red cell distribution width	MOSPD3	-0.302333	down	POSITIVE MODULATOR
RDW_Mean_INT	red cell distribution width	MOSPD3	-0.259123	down	POSITIVE MODULATOR
RDW_Min	red cell distribution width	MOSPD3	-0.2396	down	POSITIVE MODULATOR
RDW_Min_INT	red cell distribution width	MOSPD3	-0.28397	down	POSITIVE MODULATOR
mean_Pulse	Heart rate	MOSPD3	1.16484	down	NEGATIVE MODULATOR
mean_Pulse_INT	Heart rate	MOSPD3	0.127675	down	NEGATIVE MODULATOR
min_Pulse	Heart rate	MOSPD3	0.728425	down	NEGATIVE MODULATOR
min_Pulse_INT	Heart rate	MOSPD3	0.0948721	down	NEGATIVE MODULATOR
phe_285	Other anemias	MOSPD3	0.137016	up	POSITIVE MODULATOR
MPV_Max	mean platelet volume	MOV10	-0.222608	down	POSITIVE MODULATOR
MPV_Max_INT	mean platelet volume	MOV10	-0.174465	down	POSITIVE MODULATOR
MPV_Mean	mean platelet volume	MOV10	-0.215613	down	POSITIVE MODULATOR
MPV_Mean_INT	mean platelet volume	MOV10	-0.179403	down	POSITIVE MODULATOR
MPV_Min	mean platelet volume	MOV10	-0.18681	down	POSITIVE MODULATOR
MPV_Min_INT	mean platelet volume	MOV10	-0.149777	down	POSITIVE MODULATOR
Potas_BSP_Mean	potassium measurement	MOV10	-0.0251293	down	POSITIVE MODULATOR
Potas_BSP_Mean_INT	potassium measurement	MOV10	-0.102607	down	POSITIVE MODULATOR
mean_Diastolic	Diastolic blood pressure	MOV10	1.19679	up	POSITIVE MODULATOR
mean_Diastolic_INT	Diastolic blood pressure	MOV10	0.137184	up	POSITIVE MODULATOR
phe_110_11	Dermatophytosis of nail	MOV10	-0.255428	up	NEGATIVE MODULATOR
phe_401	Hypertension	MOV10	0.170645	up	POSITIVE MODULATOR
phe_401_1	Essential hypertension	MOV10	0.164471	up	POSITIVE MODULATOR
Cystatin_C	Cystatin C	MPDU1	0.133721	up	POSITIVE MODULATOR
Hemoglobin_Max	hemoglobin measurement	MPDU1	-0.195911	down	POSITIVE MODULATOR
Hemoglobin_Max_INT	hemoglobin measurement	MPDU1	-0.141004	down	POSITIVE MODULATOR
Hemoglobin_Mean	hemoglobin measurement	MPDU1	-0.19409	down	POSITIVE MODULATOR
Hemoglobin_Mean_INT	hemoglobin measurement	MPDU1	-0.145247	down	POSITIVE MODULATOR
MCHC_Max	mean corpuscular hemoglobin concentration	MPDU1	-0.21925	down	POSITIVE MODULATOR
MCHC_Max_INT	mean corpuscular hemoglobin concentration	MPDU1	-0.218739	down	POSITIVE MODULATOR
MCHC_Mean	mean corpuscular hemoglobin concentration	MPDU1	-0.224361	down	POSITIVE MODULATOR
MCHC_Mean_INT	mean corpuscular hemoglobin concentration	MPDU1	-0.24787	down	POSITIVE MODULATOR
MCHC_Min	mean corpuscular hemoglobin concentration	MPDU1	-0.20075	down	POSITIVE MODULATOR
MCHC_Min_INT	mean corpuscular hemoglobin concentration	MPDU1	-0.206473	down	POSITIVE MODULATOR
Testosterone	Testosterone	MPDU1	0.122941	down	NEGATIVE MODULATOR
Tot_protein	Total protein	MPDU1	-0.258705	up	NEGATIVE MODULATOR
phe_562	Diverticulosis and diverticulitis	MPDU1	-0.252981	up	NEGATIVE MODULATOR
Alk_Phosp	Alkaline phosphatase	MPDZ	0.0599558	up	POSITIVE MODULATOR
MCH_Max	mean corpuscular hemoglobin	MPG	-0.652529	down	POSITIVE MODULATOR
MCH_Mean	mean corpuscular hemoglobin	MPG	-0.629182	down	POSITIVE MODULATOR
MCH_Mean_INT	mean corpuscular hemoglobin	MPG	-0.339688	down	POSITIVE MODULATOR
MCH_Min	mean corpuscular hemoglobin	MPG	-0.549221	down	POSITIVE MODULATOR
MCH_Min_INT	mean corpuscular hemoglobin	MPG	-0.291829	down	POSITIVE MODULATOR
MCV_Max	mean corpuscular volume	MPG	-1.43288	down	POSITIVE MODULATOR
MCV_Max_INT	mean corpuscular volume	MPG	-0.277237	down	POSITIVE MODULATOR
MCV_Mean	mean corpuscular volume	MPG	-1.43813	down	POSITIVE MODULATOR
MCV_Mean_INT	mean corpuscular volume	MPG	-0.292996	down	POSITIVE MODULATOR
MCV_Min	mean corpuscular volume	MPG	-1.34241	down	POSITIVE MODULATOR
MCV_Min_INT	mean corpuscular volume	MPG	-0.268482	down	POSITIVE MODULATOR
PSA_Max_INT	prostate specififc antigen measurement	MPHOSPH6	0.0654104	up or down	POSITIVE MODULATOR or NEGATIVE MODULATOR
PSA_Max_INT	prostate specififc antigen measurement	MPHOSPH6	0.0654104	up or down	POSITIVE MODULATOR or NEGATIVE MODULATOR
PSA_Mean_INT	prostate specififc antigen measurement	MPHOSPH6	0.0469515	up or down	POSITIVE MODULATOR or NEGATIVE MODULATOR
PSA_Mean_INT	prostate specififc antigen measurement	MPHOSPH6	0.0469515	up or down	POSITIVE MODULATOR or NEGATIVE MODULATOR
PSA_Min_INT	prostate specififc antigen measurement	MPHOSPH6	0.0423216	up or down	POSITIVE MODULATOR or NEGATIVE MODULATOR
PSA_Min_INT	prostate specififc antigen measurement	MPHOSPH6	0.0423216	up or down	POSITIVE MODULATOR or NEGATIVE MODULATOR
Lymph_Fra_Max	lymphocyte percentage of leukocytes	MPHOSPH9	0.995759	down	NEGATIVE MODULATOR
Lymph_Fra_Max_INT	lymphocyte percentage of leukocytes	MPHOSPH9	0.103116	down	NEGATIVE MODULATOR
Platelet_Max_INT	platelet count	MPHOSPH9	-0.115915	down	POSITIVE MODULATOR
Platelet_Mean	platelet count	MPHOSPH9	-5.93678	down	POSITIVE MODULATOR
Platelet_Mean_INT	platelet count	MPHOSPH9	-0.150311	down	POSITIVE MODULATOR
Platelet_Min	platelet count	MPHOSPH9	-6.29794	down	POSITIVE MODULATOR
Platelet_Min_INT	platelet count	MPHOSPH9	-0.141368	down	POSITIVE MODULATOR
TotChol_Mean	total cholesterol measurement	MPHOSPH9	-7.62324	up	NEGATIVE MODULATOR
TotChol_Mean_INT	total cholesterol measurement	MPHOSPH9	-0.20615	up	NEGATIVE MODULATOR
TotChol_Min	total cholesterol measurement	MPHOSPH9	-7.54441	up	NEGATIVE MODULATOR
TotChol_Min_INT	total cholesterol measurement	MPHOSPH9	-0.20182	up	NEGATIVE MODULATOR
phe_250_2	Type 2 diabetes	MPHOSPH9	-0.12891	up	NEGATIVE MODULATOR
phe_716_9	Arthropathy NOS	MPHOSPH9	-0.115834	up	NEGATIVE MODULATOR
phe_740	Osteoarthrosis	MPHOSPH9	-0.177279	up	NEGATIVE MODULATOR
Creat	Creatinine	MPIG6B	0.102422	up	POSITIVE MODULATOR
Cystatin_C	Cystatin C	MPIG6B	0.196412	up	POSITIVE MODULATOR
G_gtf	Gamma glutamyltransferase	MPIG6B	-0.0924061	up	NEGATIVE MODULATOR
Tot_bilirubin	Total bilirubin	MPIG6B	-0.0418721	up	NEGATIVE MODULATOR
Tot_protein	Total protein	MPIG6B	-0.0575655	up	NEGATIVE MODULATOR
max_Systolic	Systolic blood pressure	MPIG6B	-1.44402	up	NEGATIVE MODULATOR
max_Systolic_INT	Systolic blood pressure	MPIG6B	-0.0657957	up	NEGATIVE MODULATOR
mean_Systolic	Systolic blood pressure	MPIG6B	-0.920443	up	NEGATIVE MODULATOR
mean_Systolic_INT	Systolic blood pressure	MPIG6B	-0.0878827	up	NEGATIVE MODULATOR
phe_202_2	Non-Hodgkins lymphoma	MPIG6B	0.259463	up	POSITIVE MODULATOR
phe_242	Thyrotoxicosis with or without goiter	MPIG6B	0.356646	up	POSITIVE MODULATOR
phe_242_1	Graves' disease	MPIG6B	0.490329	up	POSITIVE MODULATOR
phe_244_4	Hypothyroidism NOS	MPIG6B	0.134846	up	POSITIVE MODULATOR
phe_250_1	Type 1 diabetes	MPIG6B	0.220637	up	POSITIVE MODULATOR
phe_250_11	Type 1 diabetes with ketoacidosis	MPIG6B	1.01437	up	POSITIVE MODULATOR
phe_250_13	Type 1 diabetes with ophthalmic manifestations	MPIG6B	0.615179	up	POSITIVE MODULATOR
phe_296_2	Depression	MPIG6B	-0.0661066	up	NEGATIVE MODULATOR
phe_335	Multiple sclerosis	MPIG6B	0.835219	up	POSITIVE MODULATOR
phe_371_1	Uveitis | noninfectious or NOS	MPIG6B	0.364085	up	POSITIVE MODULATOR
phe_401	Hypertension	MPIG6B	-0.187868	up	NEGATIVE MODULATOR
phe_401_1	Essential hypertension	MPIG6B	-0.183341	up	NEGATIVE MODULATOR
phe_454	Varicose veins	MPIG6B	-0.10718	up	NEGATIVE MODULATOR
phe_557	Intestinal malabsorption (non-celiac)	MPIG6B	1.50819	up	POSITIVE MODULATOR
phe_557_1	Celiac disease	MPIG6B	1.7988	up	POSITIVE MODULATOR
phe_709_2	Sicca syndrome	MPIG6B	0.460105	up	POSITIVE MODULATOR
phe_709_3	Systemic sclerosis	MPIG6B	0.693529	up	POSITIVE MODULATOR
phe_714	Rheumatoid arthritis and other inflammatory polyarthropathies	MPIG6B	0.209942	up	POSITIVE MODULATOR
phe_714_1	Rheumatoid arthritis	MPIG6B	0.162513	up	POSITIVE MODULATOR
phe_715_2	Ankylosing spondylitis	MPIG6B	0.781877	up	POSITIVE MODULATOR
BUN_BSP_Max_INT	blood urea nitrogen measurement	MPI	-0.049414	up	NEGATIVE MODULATOR
BUN_BSP_Mean	blood urea nitrogen measurement	MPI	-0.339538	up	NEGATIVE MODULATOR
BUN_BSP_Mean_INT	blood urea nitrogen measurement	MPI	-0.0535726	up	NEGATIVE MODULATOR
Creat_BSP_Max	Creat total	MPI	-0.0154456	up	NEGATIVE MODULATOR
Creat_BSP_Max_INT	Creat total	MPI	-0.0655347	up	NEGATIVE MODULATOR
Creat_BSP_Mean_INT	Creat total	MPI	-0.0730202	up	NEGATIVE MODULATOR
Creat_BSP_Min_INT	Creat total	MPI	-0.0557007	up	NEGATIVE MODULATOR
HCT_Max	hematocrit	MPI	-0.232515	down	POSITIVE MODULATOR
HCT_Max_INT	hematocrit	MPI	-0.0589299	down	POSITIVE MODULATOR
HCT_Mean	hematocrit	MPI	-0.157908	down	POSITIVE MODULATOR
HCT_Mean_INT	hematocrit	MPI	-0.0394046	down	POSITIVE MODULATOR
Hemoglobin_Max	hemoglobin measurement	MPI	-0.0769587	down	POSITIVE MODULATOR
Hemoglobin_Max_INT	hemoglobin measurement	MPI	-0.0548936	down	POSITIVE MODULATOR
Hemoglobin_Mean_INT	hemoglobin measurement	MPI	-0.0364882	down	POSITIVE MODULATOR
Lymph_Abs_Max	lymphocyte count	MPI	-0.0565081	down	POSITIVE MODULATOR
Lymph_Abs_Max_INT	lymphocyte count	MPI	-0.0750995	down	POSITIVE MODULATOR
MCH_Max_INT	mean corpuscular hemoglobin	MPI	0.11358	down	NEGATIVE MODULATOR
MCH_Mean_INT	mean corpuscular hemoglobin	MPI	0.100108	down	NEGATIVE MODULATOR
MCV_Max	mean corpuscular volume	MPI	0.534984	down	NEGATIVE MODULATOR
MCV_Max_INT	mean corpuscular volume	MPI	0.119491	down	NEGATIVE MODULATOR
MCV_Mean	mean corpuscular volume	MPI	0.53929	down	NEGATIVE MODULATOR
MCV_Mean_INT	mean corpuscular volume	MPI	0.125825	down	NEGATIVE MODULATOR
MCV_Min_INT	mean corpuscular volume	MPI	0.0986725	down	NEGATIVE MODULATOR
Mono_Abs_Max_INT	monocyte count	MPI	-0.0696467	down	POSITIVE MODULATOR
Mono_Abs_Mean_INT	monocyte count	MPI	-0.0766598	down	POSITIVE MODULATOR
Mono_Fra_Mean	monocyte percentage of leukocytes	MPI	-0.29488	down	POSITIVE MODULATOR
Mono_Fra_Mean_INT	monocyte percentage of leukocytes	MPI	-0.106894	down	POSITIVE MODULATOR
Neut_Fra_Min	neutrophil percentage of leukocytes	MPI	0.584613	down	NEGATIVE MODULATOR
Neut_Fra_Min_INT	neutrophil percentage of leukocytes	MPI	0.0565467	down	NEGATIVE MODULATOR
RBC_Max	erythrocyte count	MPI	-0.0229304	down	POSITIVE MODULATOR
RBC_Max_INT	erythrocyte count	MPI	-0.0779187	down	POSITIVE MODULATOR
RBC_Mean	erythrocyte count	MPI	-0.0215946	down	POSITIVE MODULATOR
RBC_Mean_INT	erythrocyte count	MPI	-0.0650064	down	POSITIVE MODULATOR
RBC_Min	erythrocyte count	MPI	-0.0218172	down	POSITIVE MODULATOR
RBC_Min_INT	erythrocyte count	MPI	-0.0496453	down	POSITIVE MODULATOR
RDW_Min_INT	red cell distribution width	MPI	-0.0843714	down	POSITIVE MODULATOR
eGFR_Max	glomerular filtration rate	MPI	1.2743	down	NEGATIVE MODULATOR
eGFR_Max_INT	glomerular filtration rate	MPI	0.0500906	down	NEGATIVE MODULATOR
eGFR_Mean	glomerular filtration rate	MPI	1.40879	down	NEGATIVE MODULATOR
eGFR_Mean_INT	glomerular filtration rate	MPI	0.0653146	down	NEGATIVE MODULATOR
eGFR_Min	glomerular filtration rate	MPI	1.28501	down	NEGATIVE MODULATOR
eGFR_Min_INT	glomerular filtration rate	MPI	0.0594436	down	NEGATIVE MODULATOR
mean_Diastolic	Diastolic blood pressure	MPI	-0.67202	up	NEGATIVE MODULATOR
mean_Diastolic_INT	Diastolic blood pressure	MPI	-0.0988926	up	NEGATIVE MODULATOR
phe_362_2	Degeneration of macula and posterior pole of retina	MPI	0.11375	up	POSITIVE MODULATOR
phe_362_21	Macular degeneration | dry	MPI	0.140659	up	POSITIVE MODULATOR
phe_362_22	Macular degeneration | wet	MPI	0.204506	up	POSITIVE MODULATOR
phe_401	Hypertension	MPI	-0.149379	up	NEGATIVE MODULATOR
phe_401_1	Essential hypertension	MPI	-0.140356	up	NEGATIVE MODULATOR
phe_442_11	Abdominal aortic aneurysm	MPI	0.161207	up	POSITIVE MODULATOR
Hemoglobin_Max	hemoglobin measurement	MPND	-0.126381	down	POSITIVE MODULATOR
Hemoglobin_Max_INT	hemoglobin measurement	MPND	-0.0886415	down	POSITIVE MODULATOR
Hemoglobin_Mean_INT	hemoglobin measurement	MPND	-0.0783445	down	POSITIVE MODULATOR
MCHC_Max	mean corpuscular hemoglobin concentration	MPND	-0.134541	down	POSITIVE MODULATOR
MCHC_Max_INT	mean corpuscular hemoglobin concentration	MPND	-0.131627	down	POSITIVE MODULATOR
MCHC_Mean	mean corpuscular hemoglobin concentration	MPND	-0.132598	down	POSITIVE MODULATOR
MCHC_Mean_INT	mean corpuscular hemoglobin concentration	MPND	-0.144255	down	POSITIVE MODULATOR
MCHC_Min_INT	mean corpuscular hemoglobin concentration	MPND	-0.112198	down	POSITIVE MODULATOR
MCH_Max	mean corpuscular hemoglobin	MPND	-0.732932	down	POSITIVE MODULATOR
MCH_Max_INT	mean corpuscular hemoglobin	MPND	-0.386137	down	POSITIVE MODULATOR
MCH_Mean	mean corpuscular hemoglobin	MPND	-0.702818	down	POSITIVE MODULATOR
MCH_Mean_INT	mean corpuscular hemoglobin	MPND	-0.391966	down	POSITIVE MODULATOR
MCH_Min	mean corpuscular hemoglobin	MPND	-0.606648	down	POSITIVE MODULATOR
MCH_Min_INT	mean corpuscular hemoglobin	MPND	-0.341938	down	POSITIVE MODULATOR
MCV_Max	mean corpuscular volume	MPND	-1.3296	down	POSITIVE MODULATOR
MCV_Max_INT	mean corpuscular volume	MPND	-0.254218	down	POSITIVE MODULATOR
MCV_Mean	mean corpuscular volume	MPND	-1.34807	down	POSITIVE MODULATOR
MCV_Mean_INT	mean corpuscular volume	MPND	-0.277794	down	POSITIVE MODULATOR
MCV_Min	mean corpuscular volume	MPND	-1.24127	down	POSITIVE MODULATOR
MCV_Min_INT	mean corpuscular volume	MPND	-0.253366	down	POSITIVE MODULATOR
RBC_Max	erythrocyte count	MPND	0.0286883	down	NEGATIVE MODULATOR
RBC_Max_INT	erythrocyte count	MPND	0.150936	down	NEGATIVE MODULATOR
RDW_Max_INT	red cell distribution width	MPND	0.113901	down	NEGATIVE MODULATOR
RDW_Mean	red cell distribution width	MPND	0.179707	down	NEGATIVE MODULATOR
RDW_Mean_INT	red cell distribution width	MPND	0.227511	down	NEGATIVE MODULATOR
RDW_Min	red cell distribution width	MPND	0.191658	down	NEGATIVE MODULATOR
RDW_Min_INT	red cell distribution width	MPND	0.164461	down	NEGATIVE MODULATOR
max_Weight	Weight	MPND	8.857	up	POSITIVE MODULATOR
max_Weight_INT	Weight	MPND	0.182806	up	POSITIVE MODULATOR
mean_Weight	Weight	MPND	7.56895	up	POSITIVE MODULATOR
Lymph_Fra_Max	lymphocyte percentage of leukocytes	MPO	0.546302	down	NEGATIVE MODULATOR
Lymph_Fra_Max_INT	lymphocyte percentage of leukocytes	MPO	0.0603377	down	NEGATIVE MODULATOR
Lymph_Fra_Mean	lymphocyte percentage of leukocytes	MPO	0.468918	down	NEGATIVE MODULATOR
Lymph_Fra_Mean_INT	lymphocyte percentage of leukocytes	MPO	0.0567718	down	NEGATIVE MODULATOR
MCH_Min	mean corpuscular hemoglobin	MPO	-0.251427	down	POSITIVE MODULATOR
MCH_Min_INT	mean corpuscular hemoglobin	MPO	-0.113764	down	POSITIVE MODULATOR
Mono_Abs_Max_INT	monocyte count	MPO	0.116249	down	NEGATIVE MODULATOR
Mono_Abs_Mean_INT	monocyte count	MPO	0.152577	down	NEGATIVE MODULATOR
Mono_Fra_Max	monocyte percentage of leukocytes	MPO	0.61375	down	NEGATIVE MODULATOR
Mono_Fra_Max_INT	monocyte percentage of leukocytes	MPO	0.221218	down	NEGATIVE MODULATOR
Mono_Fra_Mean	monocyte percentage of leukocytes	MPO	0.612794	down	NEGATIVE MODULATOR
Mono_Fra_Mean_INT	monocyte percentage of leukocytes	MPO	0.285078	down	NEGATIVE MODULATOR
Mono_Fra_Min	monocyte percentage of leukocytes	MPO	0.441288	down	NEGATIVE MODULATOR
Mono_Fra_Min_INT	monocyte percentage of leukocytes	MPO	0.18011	down	NEGATIVE MODULATOR
Neut_Abs_Max	neutrophil count	MPO	-0.205191	down	POSITIVE MODULATOR
Neut_Abs_Max_INT	neutrophil count	MPO	-0.0741296	down	POSITIVE MODULATOR
Neut_Abs_Mean	neutrophil count	MPO	-0.173149	down	POSITIVE MODULATOR
Neut_Abs_Mean_INT	neutrophil count	MPO	-0.100628	down	POSITIVE MODULATOR
Neut_Abs_Min	neutrophil count	MPO	-0.155595	down	POSITIVE MODULATOR
Neut_Abs_Min_INT	neutrophil count	MPO	-0.103371	down	POSITIVE MODULATOR
Neut_Fra_Max	neutrophil percentage of leukocytes	MPO	-0.596915	down	POSITIVE MODULATOR
Neut_Fra_Max_INT	neutrophil percentage of leukocytes	MPO	-0.0530549	down	POSITIVE MODULATOR
Neut_Fra_Mean	neutrophil percentage of leukocytes	MPO	-0.778251	down	POSITIVE MODULATOR
Neut_Fra_Mean_INT	neutrophil percentage of leukocytes	MPO	-0.08922	down	POSITIVE MODULATOR
Neut_Fra_Min	neutrophil percentage of leukocytes	MPO	-0.852337	down	POSITIVE MODULATOR
Neut_Fra_Min_INT	neutrophil percentage of leukocytes	MPO	-0.0858903	down	POSITIVE MODULATOR
Platelet_Max_INT	platelet count	MPO	-0.0614428	down	POSITIVE MODULATOR
Platelet_Mean	platelet count	MPO	-2.66254	down	POSITIVE MODULATOR
Platelet_Mean_INT	platelet count	MPO	-0.0705747	down	POSITIVE MODULATOR
Platelet_Min_INT	platelet count	MPO	-0.0564389	down	POSITIVE MODULATOR
WBC_Max	leukocyte count	MPO	-0.251708	down	POSITIVE MODULATOR
WBC_Max_INT	leukocyte count	MPO	-0.0516045	down	POSITIVE MODULATOR
WBC_Mean	leukocyte count	MPO	-0.230488	down	POSITIVE MODULATOR
WBC_Mean_INT	leukocyte count	MPO	-0.0636884	down	POSITIVE MODULATOR
WBC_Min	leukocyte count	MPO	-0.18076	down	POSITIVE MODULATOR
WBC_Min_INT	leukocyte count	MPO	-0.0958102	down	POSITIVE MODULATOR
phe_272_12	Hyperglyceridemia	MPP2	0.501679	up	POSITIVE MODULATOR
BUN_BSP_Max_INT	blood urea nitrogen measurement	MPPED2	-0.0610378	up	NEGATIVE MODULATOR
BUN_BSP_Mean_INT	blood urea nitrogen measurement	MPPED2	-0.0726482	up	NEGATIVE MODULATOR
BUN_BSP_Min_INT	blood urea nitrogen measurement	MPPED2	-0.0666771	up	NEGATIVE MODULATOR
Creat	Creatinine	MPPED2	0.0259673	up	POSITIVE MODULATOR
Creat_BSP_Min_INT	Creat total	MPPED2	-0.0748044	up	NEGATIVE MODULATOR
Cystatin_C	Cystatin C	MPPED2	0.0345081	up	POSITIVE MODULATOR
eGFR_Mean	glomerular filtration rate	MPPED2	1.48614	down	NEGATIVE MODULATOR
eGFR_Mean_INT	glomerular filtration rate	MPPED2	0.0709896	down	NEGATIVE MODULATOR
phe_401	Hypertension	MPPED2	0.0473003	up	POSITIVE MODULATOR
phe_721	Spondylosis and allied disorders	MPPED2	-0.120085	up	NEGATIVE MODULATOR
HCT_Max	hematocrit	MPRIP	0.463525	down	NEGATIVE MODULATOR
HCT_Max_INT	hematocrit	MPRIP	0.1175	down	NEGATIVE MODULATOR
HCT_Mean	hematocrit	MPRIP	0.393527	down	NEGATIVE MODULATOR
HCT_Mean_INT	hematocrit	MPRIP	0.0919002	down	NEGATIVE MODULATOR
Hemoglobin_Max	hemoglobin measurement	MPRIP	0.142909	down	NEGATIVE MODULATOR
Hemoglobin_Max_INT	hemoglobin measurement	MPRIP	0.100806	down	NEGATIVE MODULATOR
Hemoglobin_Mean	hemoglobin measurement	MPRIP	0.143067	down	NEGATIVE MODULATOR
Hemoglobin_Mean_INT	hemoglobin measurement	MPRIP	0.0935864	down	NEGATIVE MODULATOR
MPV_Max	mean platelet volume	MPRIP	-0.28119	down	POSITIVE MODULATOR
MPV_Max_INT	mean platelet volume	MPRIP	-0.219144	down	POSITIVE MODULATOR
MPV_Mean	mean platelet volume	MPRIP	-0.267329	down	POSITIVE MODULATOR
MPV_Mean_INT	mean platelet volume	MPRIP	-0.221784	down	POSITIVE MODULATOR
MPV_Min	mean platelet volume	MPRIP	-0.239606	down	POSITIVE MODULATOR
MPV_Min_INT	mean platelet volume	MPRIP	-0.19076	down	POSITIVE MODULATOR
Tot_bilirubin	Total bilirubin	MPST	0.0898787	up	POSITIVE MODULATOR
ALT_Min	serum alanine aminotransferase measurement	MPV17L2	1.01831	up	POSITIVE MODULATOR
Alk_Phosp	Alkaline phosphatase	MPV17L2	-0.126419	up	NEGATIVE MODULATOR
Creat_BSP_Mean_INT	Creat total	MPV17L2	-0.0959136	up	NEGATIVE MODULATOR
G_gtf	Gamma glutamyltransferase	MPV17L2	0.14753	up	POSITIVE MODULATOR
Lymph_Fra_Max	lymphocyte percentage of leukocytes	MPV17L2	1.95508	down	NEGATIVE MODULATOR
Lymph_Fra_Max_INT	lymphocyte percentage of leukocytes	MPV17L2	0.209328	down	NEGATIVE MODULATOR
Lymph_Fra_Mean	lymphocyte percentage of leukocytes	MPV17L2	1.36533	down	NEGATIVE MODULATOR
Lymph_Fra_Mean_INT	lymphocyte percentage of leukocytes	MPV17L2	0.159068	down	NEGATIVE MODULATOR
max_Weight	Weight	MPV17L2	13.0042	up	POSITIVE MODULATOR
max_Weight_INT	Weight	MPV17L2	0.270753	up	POSITIVE MODULATOR
mean_Weight	Weight	MPV17L2	11.703	up	POSITIVE MODULATOR
mean_Weight_INT	Weight	MPV17L2	0.272369	up	POSITIVE MODULATOR
phe_335	Multiple sclerosis	MPV17L2	-0.953742	up	NEGATIVE MODULATOR
Potas_BSP_Max_INT	potassium measurement	MPZL3	0.0229804	down	NEGATIVE MODULATOR
Tot_protein	Total protein	MPZ	-0.0908632	up	NEGATIVE MODULATOR
Sodium_BSP_Max	sodium measurement	MRAS	-0.213158	down	POSITIVE MODULATOR
Sodium_BSP_Max_INT	sodium measurement	MRAS	-0.086444	down	POSITIVE MODULATOR
Sodium_BSP_Mean	sodium measurement	MRAS	-0.172219	down	POSITIVE MODULATOR
Sodium_BSP_Mean_INT	sodium measurement	MRAS	-0.081025	down	POSITIVE MODULATOR
phe_250_2	Type 2 diabetes	MRAS	0.0965609	up	POSITIVE MODULATOR
phe_411	Ischemic Heart Disease	MRAS	0.216868	up	POSITIVE MODULATOR
phe_411_2	Myocardial infarction	MRAS	0.211404	up	POSITIVE MODULATOR
phe_411_4	Coronary atherosclerosis	MRAS	0.26394	up	POSITIVE MODULATOR
phe_411_8	Other chronic ischemic heart disease | unspecified	MRAS	0.236201	up	POSITIVE MODULATOR
AST_Max_INT	aspartate aminotransferase measurement	MRC1	0.181765	up	POSITIVE MODULATOR
AST_Mean	aspartate aminotransferase measurement	MRC1	1.7711	up	POSITIVE MODULATOR
AST_Mean_INT	aspartate aminotransferase measurement	MRC1	0.237827	up	POSITIVE MODULATOR
AST_Min	aspartate aminotransferase measurement	MRC1	1.50669	up	POSITIVE MODULATOR
AST_Min_INT	aspartate aminotransferase measurement	MRC1	0.243841	up	POSITIVE MODULATOR
mean_Diastolic	Diastolic blood pressure	MRC2	1.41706	up	POSITIVE MODULATOR
mean_Diastolic_INT	Diastolic blood pressure	MRC2	0.209181	up	POSITIVE MODULATOR
phe_442	Other aneurysm	MRC2	0.587743	up	POSITIVE MODULATOR
phe_442_1	Aortic aneurysm	MRC2	0.613659	up	POSITIVE MODULATOR
phe_442_11	Abdominal aortic aneurysm	MRC2	0.659938	up	POSITIVE MODULATOR
Mono_Fra_Max	monocyte percentage of leukocytes	MRNIP	0.208061	down	NEGATIVE MODULATOR
Mono_Fra_Max_INT	monocyte percentage of leukocytes	MRNIP	0.078917	down	NEGATIVE MODULATOR
Mono_Fra_Mean	monocyte percentage of leukocytes	MRNIP	0.224617	down	NEGATIVE MODULATOR
Mono_Fra_Mean_INT	monocyte percentage of leukocytes	MRNIP	0.103454	down	NEGATIVE MODULATOR
Dir_bilirubin	Direct bilirubin	MROH2A	-0.184009	up	NEGATIVE MODULATOR
phe_277_4	Disorders of bilirubin excretion	MROH2A	-1.57921	up	NEGATIVE MODULATOR
ALT_Mean_INT	serum alanine aminotransferase measurement	MROH6	-0.0508253	up	NEGATIVE MODULATOR
ALT_Min_INT	serum alanine aminotransferase measurement	MROH6	-0.0413644	up	NEGATIVE MODULATOR
phe_427_2	Atrial fibrillation and flutter	MROH9	-0.0781605	up	NEGATIVE MODULATOR
HCT_Min_INT	hematocrit	MRPL10	-0.115405	down	POSITIVE MODULATOR
Hemoglobin_Min_INT	hemoglobin measurement	MRPL10	-0.117381	down	POSITIVE MODULATOR
RBC_Max	erythrocyte count	MRPL10	-0.0526964	down	POSITIVE MODULATOR
RBC_Max_INT	erythrocyte count	MRPL10	-0.194318	down	POSITIVE MODULATOR
RBC_Mean	erythrocyte count	MRPL10	-0.051379	down	POSITIVE MODULATOR
RBC_Mean_INT	erythrocyte count	MRPL10	-0.169287	down	POSITIVE MODULATOR
Creat	Creatinine	MRPL12	0.202793	up	POSITIVE MODULATOR
Creat_BSP_Mean_INT	Creat total	MRPL12	0.216073	up	POSITIVE MODULATOR
Creat_BSP_Min_INT	Creat total	MRPL12	0.223784	up	POSITIVE MODULATOR
Dir_bilirubin	Direct bilirubin	MRPL18	0.0318189	up	POSITIVE MODULATOR
Mono_Abs_Mean_INT	monocyte count	MRPL23	0.251465	down	NEGATIVE MODULATOR
Mono_Abs_Min_INT	monocyte count	MRPL23	0.201943	down	NEGATIVE MODULATOR
Mono_Fra_Mean	monocyte percentage of leukocytes	MRPL23	0.476561	down	NEGATIVE MODULATOR
Mono_Fra_Mean_INT	monocyte percentage of leukocytes	MRPL23	0.227026	down	NEGATIVE MODULATOR
Mono_Fra_Min_INT	monocyte percentage of leukocytes	MRPL23	0.171073	down	NEGATIVE MODULATOR
Potas_BSP_Max_INT	potassium measurement	MRPL23	0.0868228	down	NEGATIVE MODULATOR
Potas_BSP_Mean	potassium measurement	MRPL23	0.0432185	down	NEGATIVE MODULATOR
Potas_BSP_Mean_INT	potassium measurement	MRPL23	0.166443	down	NEGATIVE MODULATOR
Potas_BSP_Min	potassium measurement	MRPL23	0.0437458	down	NEGATIVE MODULATOR
Potas_BSP_Min_INT	potassium measurement	MRPL23	0.128369	down	NEGATIVE MODULATOR
phe_189	Cancer of urinary organs (incl. kidney and bladder)	MRPL23	-0.470772	up	NEGATIVE MODULATOR
phe_189_2	Cancer of bladder	MRPL23	-0.675288	up	NEGATIVE MODULATOR
phe_189_21	Malignant neoplasm of bladder	MRPL23	-0.620622	up	NEGATIVE MODULATOR
phe_401	Hypertension	MRPL23	-0.204516	up	NEGATIVE MODULATOR
phe_401_1	Essential hypertension	MRPL23	-0.210304	up	NEGATIVE MODULATOR
G_gtf	Gamma glutamyltransferase	MRPL28	0.0847362	up	POSITIVE MODULATOR
MCHC_Min	mean corpuscular hemoglobin concentration	MRPL28	-0.340556	down	POSITIVE MODULATOR
MCH_Min	mean corpuscular hemoglobin	MRPL28	-0.715054	down	POSITIVE MODULATOR
phe_743_1	Osteoporosis	MRPL28	0.247401	up	POSITIVE MODULATOR
HCT_Max	hematocrit	MRPL33	-0.589799	down	POSITIVE MODULATOR
HCT_Max_INT	hematocrit	MRPL33	-0.152799	down	POSITIVE MODULATOR
HCT_Mean	hematocrit	MRPL33	-0.662848	down	POSITIVE MODULATOR
HCT_Mean_INT	hematocrit	MRPL33	-0.162822	down	POSITIVE MODULATOR
HCT_Min	hematocrit	MRPL33	-0.672686	down	POSITIVE MODULATOR
HCT_Min_INT	hematocrit	MRPL33	-0.136382	down	POSITIVE MODULATOR
Hemoglobin_Max	hemoglobin measurement	MRPL33	-0.175858	down	POSITIVE MODULATOR
Hemoglobin_Max_INT	hemoglobin measurement	MRPL33	-0.128081	down	POSITIVE MODULATOR
Hemoglobin_Mean	hemoglobin measurement	MRPL33	-0.204388	down	POSITIVE MODULATOR
Hemoglobin_Mean_INT	hemoglobin measurement	MRPL33	-0.140194	down	POSITIVE MODULATOR
Hemoglobin_Min_INT	hemoglobin measurement	MRPL33	-0.130909	down	POSITIVE MODULATOR
LDLC_Max	low density lipoprotein cholesterol measurement	MRPL33	5.34644	up	POSITIVE MODULATOR
TotChol_Max	total cholesterol measurement	MRPL33	12.1133	up	POSITIVE MODULATOR
TotChol_Max_INT	total cholesterol measurement	MRPL33	0.274854	up	POSITIVE MODULATOR
TotChol_Mean	total cholesterol measurement	MRPL33	10.4408	up	POSITIVE MODULATOR
TotChol_Mean_INT	total cholesterol measurement	MRPL33	0.273625	up	POSITIVE MODULATOR
TotChol_Min	total cholesterol measurement	MRPL33	8.46084	up	POSITIVE MODULATOR
TotChol_Min_INT	total cholesterol measurement	MRPL33	0.218285	up	POSITIVE MODULATOR
Trig_Max	triglyceride measurement	MRPL33	31.0333	up	POSITIVE MODULATOR
Trig_Max_INT	triglyceride measurement	MRPL33	0.391683	up	POSITIVE MODULATOR
Trig_Mean	triglyceride measurement	MRPL33	25.1919	up	POSITIVE MODULATOR
Trig_Mean_INT	triglyceride measurement	MRPL33	0.437799	up	POSITIVE MODULATOR
Trig_Min	triglyceride measurement	MRPL33	18.7786	up	POSITIVE MODULATOR
Trig_Min_INT	triglyceride measurement	MRPL33	0.387379	up	POSITIVE MODULATOR
phe_594	Urinary calculus	MRPL33	0.35479	up	POSITIVE MODULATOR
phe_427_2	Atrial fibrillation and flutter	MRPL35	0.0658807	up	POSITIVE MODULATOR
ALT_Max_INT	serum alanine aminotransferase measurement	MRPL38	0.111012	up	POSITIVE MODULATOR
Trig_Max_INT	triglyceride measurement	MRPL38	0.131555	up	POSITIVE MODULATOR
max_BMI	Body Mass Index	MRPL38	-1.27487	up	NEGATIVE MODULATOR
max_Weight	Weight	MRPL38	-10.6569	up	NEGATIVE MODULATOR
max_Weight_INT	Weight	MRPL38	-0.167131	up	NEGATIVE MODULATOR
mean_Weight	Weight	MRPL38	-8.99871	up	NEGATIVE MODULATOR
Creat_BSP_Min_INT	Creat total	MRPL43	0.0625515	up	POSITIVE MODULATOR
ALT_Mean_INT	serum alanine aminotransferase measurement	MRPL4	-0.123603	up	NEGATIVE MODULATOR
ALT_Min_INT	serum alanine aminotransferase measurement	MRPL4	-0.117532	up	NEGATIVE MODULATOR
Alk_Phosp	Alkaline phosphatase	MRPL4	-0.136349	up	NEGATIVE MODULATOR
Creat_BSP_Mean_INT	Creat total	MRPL4	0.0708799	up	POSITIVE MODULATOR
Lymph_Fra_Mean	lymphocyte percentage of leukocytes	MRPL4	1.47084	down	NEGATIVE MODULATOR
Lymph_Fra_Mean_INT	lymphocyte percentage of leukocytes	MRPL4	0.16722	down	NEGATIVE MODULATOR
Neut_Fra_Mean	neutrophil percentage of leukocytes	MRPL4	-1.62974	down	POSITIVE MODULATOR
Neut_Fra_Mean_INT	neutrophil percentage of leukocytes	MRPL4	-0.183417	down	POSITIVE MODULATOR
phe_728_71	Contracture of palmar fascia [Dupuytren's disease]	MRPL52	-0.750387	up	NEGATIVE MODULATOR
Platelet_Mean	platelet count	MRPL53	-2.29347	down	POSITIVE MODULATOR
Platelet_Mean_INT	platelet count	MRPL53	-0.0559417	down	POSITIVE MODULATOR
Platelet_Min_INT	platelet count	MRPL53	-0.0493849	down	POSITIVE MODULATOR
phe_427_2	Atrial fibrillation and flutter	MRPL55	0.157366	up	POSITIVE MODULATOR
G_gtf	Gamma glutamyltransferase	MRPL9	-0.0621682	up	NEGATIVE MODULATOR
HCT_Max	hematocrit	MRPL9	0.282569	down	NEGATIVE MODULATOR
HCT_Max_INT	hematocrit	MRPL9	0.0736408	down	NEGATIVE MODULATOR
HCT_Mean	hematocrit	MRPL9	0.282308	down	NEGATIVE MODULATOR
HCT_Mean_INT	hematocrit	MRPL9	0.0713314	down	NEGATIVE MODULATOR
Hemoglobin_Max	hemoglobin measurement	MRPL9	0.0893226	down	NEGATIVE MODULATOR
Hemoglobin_Max_INT	hemoglobin measurement	MRPL9	0.0651109	down	NEGATIVE MODULATOR
Creat_BSP_Max_INT	Creat total	MRPS10	0.0368161	up	POSITIVE MODULATOR
Creat_BSP_Mean_INT	Creat total	MRPS10	0.0374715	up	POSITIVE MODULATOR
Mono_Fra_Max	monocyte percentage of leukocytes	MRPS15	-0.654379	down	POSITIVE MODULATOR
Mono_Fra_Max_INT	monocyte percentage of leukocytes	MRPS15	-0.298646	down	POSITIVE MODULATOR
Mono_Fra_Mean	monocyte percentage of leukocytes	MRPS15	-0.80779	down	POSITIVE MODULATOR
Mono_Fra_Mean_INT	monocyte percentage of leukocytes	MRPS15	-0.374951	down	POSITIVE MODULATOR
ALT_Max_INT	serum alanine aminotransferase measurement	MRPS21	-0.0710998	up	NEGATIVE MODULATOR
Creat	Creatinine	MRPS21	-0.0543466	up	NEGATIVE MODULATOR
Creat_BSP_Max	Creat total	MRPS21	-0.0159841	up	NEGATIVE MODULATOR
Creat_BSP_Max_INT	Creat total	MRPS21	-0.0552256	up	NEGATIVE MODULATOR
Creat_BSP_Mean_INT	Creat total	MRPS21	-0.0600186	up	NEGATIVE MODULATOR
Creat_BSP_Min_INT	Creat total	MRPS21	-0.058334	up	NEGATIVE MODULATOR
Platelet_Mean_INT	platelet count	MRPS21	-0.182804	down	POSITIVE MODULATOR
Platelet_Min_INT	platelet count	MRPS21	-0.16766	down	POSITIVE MODULATOR
Tot_protein	Total protein	MRPS21	-0.0507676	up	NEGATIVE MODULATOR
eGFR_Max_INT	glomerular filtration rate	MRPS21	0.0497656	down	NEGATIVE MODULATOR
eGFR_Mean	glomerular filtration rate	MRPS21	1.29289	down	NEGATIVE MODULATOR
eGFR_Mean_INT	glomerular filtration rate	MRPS21	0.0669507	down	NEGATIVE MODULATOR
eGFR_Min	glomerular filtration rate	MRPS21	1.11484	down	NEGATIVE MODULATOR
eGFR_Min_INT	glomerular filtration rate	MRPS21	0.0587446	down	NEGATIVE MODULATOR
mean_Weight	Weight	MRPS21	3.33188	up	POSITIVE MODULATOR
mean_Weight_INT	Weight	MRPS21	0.0783401	up	POSITIVE MODULATOR
phe_172	Skin cancer	MRPS21	0.171546	up	POSITIVE MODULATOR
phe_172_21	Basal cell carcinoma	MRPS21	0.181183	up	POSITIVE MODULATOR
phe_340	Migraine	MRPS21	-0.0985391	up	NEGATIVE MODULATOR
phe_452_2	Deep vein thrombosis [DVT]	MRPS21	-0.130002	up	NEGATIVE MODULATOR
phe_530_1	Esophagitis | GERD and related diseases	MRPS21	-0.0757202	up	NEGATIVE MODULATOR
Creat	Creatinine	MRPS26	-0.0644456	up	NEGATIVE MODULATOR
Creat_BSP_Mean_INT	Creat total	MRPS26	-0.0750456	up	NEGATIVE MODULATOR
Creat_BSP_Min_INT	Creat total	MRPS26	-0.0536822	up	NEGATIVE MODULATOR
Creat	Creatinine	MRPS30	-0.138307	up	NEGATIVE MODULATOR
phe_174	Breast cancer	MRPS30	0.90774	up	POSITIVE MODULATOR
phe_174_1	Breast cancer [female]	MRPS30	0.860521	up	POSITIVE MODULATOR
Baso_Abs_Mean_INT	basophil count	MRPS31	-0.276054	down	POSITIVE MODULATOR
Baso_Fra_Max	basophil percentage of leukocytes	MRPS31	-0.0846985	down	POSITIVE MODULATOR
Baso_Fra_Max_INT	basophil percentage of leukocytes	MRPS31	-0.303503	down	POSITIVE MODULATOR
Baso_Fra_Mean_INT	basophil percentage of leukocytes	MRPS31	-0.387417	down	POSITIVE MODULATOR
Baso_Fra_Min_INT	basophil percentage of leukocytes	MRPS31	-0.292523	down	POSITIVE MODULATOR
Lymph_Fra_Max_INT	lymphocyte percentage of leukocytes	MRPS31	0.19214	down	NEGATIVE MODULATOR
Lymph_Fra_Mean	lymphocyte percentage of leukocytes	MRPS31	1.61006	down	NEGATIVE MODULATOR
Lymph_Fra_Mean_INT	lymphocyte percentage of leukocytes	MRPS31	0.189003	down	NEGATIVE MODULATOR
MCH_Max	mean corpuscular hemoglobin	MRPS31	0.507407	down	NEGATIVE MODULATOR
MCH_Max_INT	mean corpuscular hemoglobin	MRPS31	0.253311	down	NEGATIVE MODULATOR
MCH_Mean	mean corpuscular hemoglobin	MRPS31	0.505054	down	NEGATIVE MODULATOR
MCH_Mean_INT	mean corpuscular hemoglobin	MRPS31	0.259585	down	NEGATIVE MODULATOR
MCV_Max	mean corpuscular volume	MRPS31	1.29793	down	NEGATIVE MODULATOR
MCV_Max_INT	mean corpuscular volume	MRPS31	0.239979	down	NEGATIVE MODULATOR
MCV_Mean	mean corpuscular volume	MRPS31	1.32851	down	NEGATIVE MODULATOR
MCV_Mean_INT	mean corpuscular volume	MRPS31	0.261938	down	NEGATIVE MODULATOR
MCV_Min	mean corpuscular volume	MRPS31	1.30734	down	NEGATIVE MODULATOR
MCV_Min_INT	mean corpuscular volume	MRPS31	0.247821	down	NEGATIVE MODULATOR
Mono_Abs_Mean_INT	monocyte count	MRPS31	0.261154	down	NEGATIVE MODULATOR
Mono_Fra_Max	monocyte percentage of leukocytes	MRPS31	0.606221	down	NEGATIVE MODULATOR
Mono_Fra_Max_INT	monocyte percentage of leukocytes	MRPS31	0.230568	down	NEGATIVE MODULATOR
Mono_Fra_Mean	monocyte percentage of leukocytes	MRPS31	0.683077	down	NEGATIVE MODULATOR
Mono_Fra_Mean_INT	monocyte percentage of leukocytes	MRPS31	0.323893	down	NEGATIVE MODULATOR
Mono_Fra_Min_INT	monocyte percentage of leukocytes	MRPS31	0.211746	down	NEGATIVE MODULATOR
Platelet_Mean_INT	platelet count	MRPS31	-0.238411	down	POSITIVE MODULATOR
phe_218_1	Uterine leiomyoma	MRPS31	-0.460352	up	NEGATIVE MODULATOR
phe_244	Hypothyroidism	MRPS31	0.0947688	up	POSITIVE MODULATOR
A1C_Max_INT	HbA1c measurement	MRPS35	0.146735	up	POSITIVE MODULATOR
A1C_Mean_INT	HbA1c measurement	MRPS35	0.151413	up	POSITIVE MODULATOR
Glucose_Mean	glucose measurement	MRPS35	4.58068	up	POSITIVE MODULATOR
Glucose_Mean_INT	glucose measurement	MRPS35	0.138229	up	POSITIVE MODULATOR
phe_250	Diabetes mellitus	MRPS35	0.193945	up	POSITIVE MODULATOR
phe_250_2	Type 2 diabetes	MRPS35	0.176082	up	POSITIVE MODULATOR
Neut_Abs_Mean_INT	neutrophil count	MRPS36	0.0294551	down	NEGATIVE MODULATOR
WBC_Mean	leukocyte count	MRPS36	0.434368	down	NEGATIVE MODULATOR
WBC_Mean_INT	leukocyte count	MRPS36	0.0338723	down	NEGATIVE MODULATOR
Creat	Creatinine	MRPS6	0.102661	up	POSITIVE MODULATOR
Creat_BSP_Max_INT	Creat total	MRPS6	0.0964321	up	POSITIVE MODULATOR
Creat_BSP_Mean_INT	Creat total	MRPS6	0.113788	up	POSITIVE MODULATOR
Creat_BSP_Min_INT	Creat total	MRPS6	0.106703	up	POSITIVE MODULATOR
Cystatin_C	Cystatin C	MRPS6	0.135661	up	POSITIVE MODULATOR
UricAMeasure	uric acid measurement	MRPS6	-0.0542983	up	NEGATIVE MODULATOR
mean_Pulse	Heart rate	MRPS6	-1.68719	down	POSITIVE MODULATOR
mean_Pulse_INT	Heart rate	MRPS6	-0.188833	down	POSITIVE MODULATOR
phe_411_1	Unstable angina (intermediate coronary syndrome)	MRPS6	0.445815	up	POSITIVE MODULATOR
MPV_Mean	mean platelet volume	MRVI1	0.240456	down	NEGATIVE MODULATOR
MPV_Mean_INT	mean platelet volume	MRVI1	0.20114	down	NEGATIVE MODULATOR
MPV_Min	mean platelet volume	MRVI1	0.249573	down	NEGATIVE MODULATOR
MPV_Min_INT	mean platelet volume	MRVI1	0.2	down	NEGATIVE MODULATOR
mean_Diastolic	Diastolic blood pressure	MRVI1	1.46715	up	POSITIVE MODULATOR
mean_Diastolic_INT	Diastolic blood pressure	MRVI1	0.214416	up	POSITIVE MODULATOR
min_Systolic	Systolic blood pressure	MRVI1	1.42963	up	POSITIVE MODULATOR
min_Systolic_INT	Systolic blood pressure	MRVI1	0.106553	up	POSITIVE MODULATOR
phe_340	Migraine	MRVI1	-0.406022	up	NEGATIVE MODULATOR
Mono_Abs_Mean_INT	monocyte count	MS4A14	0.0592807	down	NEGATIVE MODULATOR
Neut_Fra_Mean	neutrophil percentage of leukocytes	MS4A2	-1.06393	down	POSITIVE MODULATOR
Neut_Fra_Mean_INT	neutrophil percentage of leukocytes	MS4A2	-0.118742	down	POSITIVE MODULATOR
Lymph_Fra_Max	lymphocyte percentage of leukocytes	MS4A4A	-0.848355	down	POSITIVE MODULATOR
Lymph_Fra_Max_INT	lymphocyte percentage of leukocytes	MS4A4A	-0.0878157	down	POSITIVE MODULATOR
Lymph_Fra_Mean	lymphocyte percentage of leukocytes	MS4A4A	-0.745042	down	POSITIVE MODULATOR
Neut_Fra_Mean	neutrophil percentage of leukocytes	MS4A4A	0.88372	down	NEGATIVE MODULATOR
Neut_Fra_Mean_INT	neutrophil percentage of leukocytes	MS4A4A	0.0977496	down	NEGATIVE MODULATOR
phe_290_1	Dementias	MS4A4A	0.347289	up	POSITIVE MODULATOR
phe_290_11	Alzheimer's disease	MS4A4A	0.543583	up	POSITIVE MODULATOR
Lymph_Fra_Max	lymphocyte percentage of leukocytes	MS4A6A	-0.568424	down	POSITIVE MODULATOR
Lymph_Fra_Max_INT	lymphocyte percentage of leukocytes	MS4A6A	-0.0590475	down	POSITIVE MODULATOR
Lymph_Fra_Mean	lymphocyte percentage of leukocytes	MS4A6A	-0.500311	down	POSITIVE MODULATOR
Lymph_Fra_Mean_INT	lymphocyte percentage of leukocytes	MS4A6A	-0.0553723	down	POSITIVE MODULATOR
Neut_Fra_Mean	neutrophil percentage of leukocytes	MS4A6A	0.562053	down	NEGATIVE MODULATOR
Neut_Fra_Mean_INT	neutrophil percentage of leukocytes	MS4A6A	0.0624776	down	NEGATIVE MODULATOR
Neut_Fra_Min_INT	neutrophil percentage of leukocytes	MS4A6A	0.0585574	down	NEGATIVE MODULATOR
phe_290_1	Dementias	MS4A6A	0.193803	up	POSITIVE MODULATOR
phe_290_11	Alzheimer's disease	MS4A6A	0.333949	up	POSITIVE MODULATOR
G_gtf	Gamma glutamyltransferase	MSANTD1	-0.0608403	up	NEGATIVE MODULATOR
Mono_Fra_Mean	monocyte percentage of leukocytes	MSANTD1	0.271267	down	NEGATIVE MODULATOR
Mono_Fra_Mean_INT	monocyte percentage of leukocytes	MSANTD1	0.124721	down	NEGATIVE MODULATOR
Neut_Abs_Max_INT	neutrophil count	MSANTD1	-0.0884737	down	POSITIVE MODULATOR
Neut_Abs_Mean_INT	neutrophil count	MSANTD1	-0.112249	down	POSITIVE MODULATOR
Neut_Abs_Min	neutrophil count	MSANTD1	-0.147326	down	POSITIVE MODULATOR
Neut_Abs_Min_INT	neutrophil count	MSANTD1	-0.104064	down	POSITIVE MODULATOR
Creat	Creatinine	MSH5	-0.155855	up	NEGATIVE MODULATOR
Cystatin_C	Cystatin C	MSH5	-0.187541	up	NEGATIVE MODULATOR
G_gtf	Gamma glutamyltransferase	MSH5	0.170641	up	POSITIVE MODULATOR
Lymph_Abs_Mean_INT	lymphocyte count	MSH5	0.319808	down	NEGATIVE MODULATOR
Neut_Abs_Mean	neutrophil count	MSH5	0.310044	down	NEGATIVE MODULATOR
Neut_Abs_Mean_INT	neutrophil count	MSH5	0.184524	down	NEGATIVE MODULATOR
Neut_Abs_Min	neutrophil count	MSH5	0.237092	down	NEGATIVE MODULATOR
Neut_Abs_Min_INT	neutrophil count	MSH5	0.165929	down	NEGATIVE MODULATOR
Tot_bilirubin	Total bilirubin	MSH5	0.134203	up	POSITIVE MODULATOR
Trig_Mean_INT	triglyceride measurement	MSH5	0.312974	up	POSITIVE MODULATOR
WBC_Mean	leukocyte count	MSH5	0.400518	down	NEGATIVE MODULATOR
WBC_Mean_INT	leukocyte count	MSH5	0.11193	down	NEGATIVE MODULATOR
WBC_Min	leukocyte count	MSH5	0.340082	down	NEGATIVE MODULATOR
WBC_Min_INT	leukocyte count	MSH5	0.188458	down	NEGATIVE MODULATOR
mean_Systolic	Systolic blood pressure	MSH5	2.33551	up	POSITIVE MODULATOR
mean_Systolic_INT	Systolic blood pressure	MSH5	0.221141	up	POSITIVE MODULATOR
phe_078	Viral warts & HPV	MSH5	-0.761252	up	NEGATIVE MODULATOR
phe_180_3	Cervical intraepithelial neoplasia [CIN] [Cervical dysplasia]	MSH5	-0.873322	up	NEGATIVE MODULATOR
phe_242	Thyrotoxicosis with or without goiter	MSH5	-1.10042	up	NEGATIVE MODULATOR
phe_242_1	Graves' disease	MSH5	-1.55063	up	NEGATIVE MODULATOR
phe_244	Hypothyroidism	MSH5	0.29717	up	POSITIVE MODULATOR
phe_250_1	Type 1 diabetes	MSH5	-0.578267	up	NEGATIVE MODULATOR
phe_250_11	Type 1 diabetes with ketoacidosis	MSH5	-2.91114	up	NEGATIVE MODULATOR
phe_250_13	Type 1 diabetes with ophthalmic manifestations	MSH5	-1.84306	up	NEGATIVE MODULATOR
phe_279	Disorders involving the immune mechanism	MSH5	-1.10361	up	NEGATIVE MODULATOR
phe_296_2	Depression	MSH5	0.307617	up	POSITIVE MODULATOR
phe_335	Multiple sclerosis	MSH5	-1.52114	up	NEGATIVE MODULATOR
phe_362	Other retinal disorders	MSH5	0.16879	up	POSITIVE MODULATOR
phe_362_22	Macular degeneration | wet	MSH5	-0.825487	up	NEGATIVE MODULATOR
phe_362_29	Macular degeneration (senile) of retina NOS	MSH5	0.488131	up	POSITIVE MODULATOR
phe_371_1	Uveitis | noninfectious or NOS	MSH5	-0.991639	up	NEGATIVE MODULATOR
phe_389_1	Sensorineural hearing loss	MSH5	-0.1881	up	NEGATIVE MODULATOR
phe_454	Varicose veins	MSH5	0.342603	up	POSITIVE MODULATOR
phe_555	Inflammatory bowel disease and other gastroenteritis and colitis	MSH5	-0.361539	up	NEGATIVE MODULATOR
phe_555_2	Ulcerative colitis	MSH5	-0.405882	up	NEGATIVE MODULATOR
phe_604_1	Redundant prepuce and phimosis/BXO	MSH5	0.763986	up	POSITIVE MODULATOR
phe_695_2	Bullous dermatoses	MSH5	-2.13274	up	NEGATIVE MODULATOR
phe_695_42	Systemic lupus erythematosus	MSH5	-2.03297	up	NEGATIVE MODULATOR
phe_697	Sarcoidosis	MSH5	-1.78969	up	NEGATIVE MODULATOR
phe_709_2	Sicca syndrome	MSH5	-2.57691	up	NEGATIVE MODULATOR
phe_714	Rheumatoid arthritis and other inflammatory polyarthropathies	MSH5	-1.31203	up	NEGATIVE MODULATOR
phe_714_1	Rheumatoid arthritis	MSH5	-0.413236	up	NEGATIVE MODULATOR
phe_715	Other inflammatory spondylopathies	MSH5	-1.49585	up	NEGATIVE MODULATOR
phe_715_2	Ankylosing spondylitis	MSH5	-2.01367	up	NEGATIVE MODULATOR
G_gtf	Gamma glutamyltransferase	MSI1	0.0580588	up	POSITIVE MODULATOR
Lymph_Fra_Max	lymphocyte percentage of leukocytes	MSL1	0.417987	down	NEGATIVE MODULATOR
Lymph_Fra_Max_INT	lymphocyte percentage of leukocytes	MSL1	0.04365	down	NEGATIVE MODULATOR
Mono_Fra_Max	monocyte percentage of leukocytes	MSL1	0.501781	down	NEGATIVE MODULATOR
Mono_Fra_Max_INT	monocyte percentage of leukocytes	MSL1	0.0623383	down	NEGATIVE MODULATOR
Mono_Fra_Mean	monocyte percentage of leukocytes	MSL1	0.313356	down	NEGATIVE MODULATOR
Mono_Fra_Mean_INT	monocyte percentage of leukocytes	MSL1	0.105919	down	NEGATIVE MODULATOR
Mono_Fra_Min	monocyte percentage of leukocytes	MSL1	0.180845	down	NEGATIVE MODULATOR
Mono_Fra_Min_INT	monocyte percentage of leukocytes	MSL1	0.0607846	down	NEGATIVE MODULATOR
Neut_Abs_Max_INT	neutrophil count	MSL1	-0.0783723	down	POSITIVE MODULATOR
Neut_Abs_Mean	neutrophil count	MSL1	-0.133667	down	POSITIVE MODULATOR
Neut_Abs_Mean_INT	neutrophil count	MSL1	-0.0786379	down	POSITIVE MODULATOR
Neut_Abs_Min	neutrophil count	MSL1	-0.126364	down	POSITIVE MODULATOR
Neut_Abs_Min_INT	neutrophil count	MSL1	-0.0866206	down	POSITIVE MODULATOR
Neut_Fra_Mean	neutrophil percentage of leukocytes	MSL1	-0.64666	down	POSITIVE MODULATOR
Neut_Fra_Mean_INT	neutrophil percentage of leukocytes	MSL1	-0.0856574	down	POSITIVE MODULATOR
Neut_Fra_Min	neutrophil percentage of leukocytes	MSL1	-0.910854	down	POSITIVE MODULATOR
Neut_Fra_Min_INT	neutrophil percentage of leukocytes	MSL1	-0.0736183	down	POSITIVE MODULATOR
WBC_Max	leukocyte count	MSL1	-0.214174	down	POSITIVE MODULATOR
WBC_Max_INT	leukocyte count	MSL1	-0.0463675	down	POSITIVE MODULATOR
WBC_Mean	leukocyte count	MSL1	-0.203813	down	POSITIVE MODULATOR
WBC_Mean_INT	leukocyte count	MSL1	-0.0597852	down	POSITIVE MODULATOR
WBC_Min	leukocyte count	MSL1	-0.166278	down	POSITIVE MODULATOR
WBC_Min_INT	leukocyte count	MSL1	-0.0920556	down	POSITIVE MODULATOR
MCH_Max	mean corpuscular hemoglobin	MSLNL	0.133399	down	NEGATIVE MODULATOR
MCH_Max_INT	mean corpuscular hemoglobin	MSLNL	0.0656971	down	NEGATIVE MODULATOR
MCH_Mean	mean corpuscular hemoglobin	MSLNL	0.1247	down	NEGATIVE MODULATOR
MCH_Mean_INT	mean corpuscular hemoglobin	MSLNL	0.0646073	down	NEGATIVE MODULATOR
MCH_Min	mean corpuscular hemoglobin	MSLNL	0.103187	down	NEGATIVE MODULATOR
MCH_Min_INT	mean corpuscular hemoglobin	MSLNL	0.0540723	down	NEGATIVE MODULATOR
MCV_Max	mean corpuscular volume	MSLNL	0.32242	down	NEGATIVE MODULATOR
MCV_Max_INT	mean corpuscular volume	MSLNL	0.05965	down	NEGATIVE MODULATOR
MCV_Mean	mean corpuscular volume	MSLNL	0.316031	down	NEGATIVE MODULATOR
MCV_Mean_INT	mean corpuscular volume	MSLNL	0.062129	down	NEGATIVE MODULATOR
MCV_Min	mean corpuscular volume	MSLNL	0.288024	down	NEGATIVE MODULATOR
MCV_Min_INT	mean corpuscular volume	MSLNL	0.0565513	down	NEGATIVE MODULATOR
MCH_Max	mean corpuscular hemoglobin	MSLN	-0.227082	down	POSITIVE MODULATOR
MCH_Max_INT	mean corpuscular hemoglobin	MSLN	-0.111966	down	POSITIVE MODULATOR
MCH_Mean	mean corpuscular hemoglobin	MSLN	-0.212191	down	POSITIVE MODULATOR
MCH_Mean_INT	mean corpuscular hemoglobin	MSLN	-0.110248	down	POSITIVE MODULATOR
MCH_Min_INT	mean corpuscular hemoglobin	MSLN	-0.0922072	down	POSITIVE MODULATOR
MCV_Max	mean corpuscular volume	MSLN	-0.566989	down	POSITIVE MODULATOR
MCV_Max_INT	mean corpuscular volume	MSLN	-0.105093	down	POSITIVE MODULATOR
MCV_Mean	mean corpuscular volume	MSLN	-0.543507	down	POSITIVE MODULATOR
MCV_Mean_INT	mean corpuscular volume	MSLN	-0.108243	down	POSITIVE MODULATOR
MCV_Min	mean corpuscular volume	MSLN	-0.489958	down	POSITIVE MODULATOR
MCV_Min_INT	mean corpuscular volume	MSLN	-0.0962163	down	POSITIVE MODULATOR
phe_185	Cancer of prostate	MSMB	-0.161213	up	NEGATIVE MODULATOR
Alk_Phosp	Alkaline phosphatase	MSRA	-0.146279	up	NEGATIVE MODULATOR
Creat	Creatinine	MSRA	0.0598448	up	POSITIVE MODULATOR
G_gtf	Gamma glutamyltransferase	MSRA	-0.0622512	up	NEGATIVE MODULATOR
MCH_Mean	mean corpuscular hemoglobin	MSRA	0.23064	down	NEGATIVE MODULATOR
MCH_Mean_INT	mean corpuscular hemoglobin	MSRA	0.116174	down	NEGATIVE MODULATOR
MCH_Min	mean corpuscular hemoglobin	MSRA	0.242172	down	NEGATIVE MODULATOR
MCH_Min_INT	mean corpuscular hemoglobin	MSRA	0.114039	down	NEGATIVE MODULATOR
max_Diastolic	Diastolic blood pressure	MSRA	-1.1878	up	NEGATIVE MODULATOR
max_Diastolic_INT	Diastolic blood pressure	MSRA	-0.100798	up	NEGATIVE MODULATOR
mean_Diastolic	Diastolic blood pressure	MSRA	-0.650063	up	NEGATIVE MODULATOR
mean_Diastolic_INT	Diastolic blood pressure	MSRA	-0.0948186	up	NEGATIVE MODULATOR
phe_380_4	Impacted cerumen	MSRA	-0.171699	up	NEGATIVE MODULATOR
phe_395_2	Nonrheumatic aortic valve disorders	MSRA	-0.223379	up	NEGATIVE MODULATOR
phe_495	Asthma	MSRA	-0.152479	up	NEGATIVE MODULATOR
PSA_Max_INT	prostate specififc antigen measurement	MSRB2	0.120131	up or down	POSITIVE MODULATOR or NEGATIVE MODULATOR
PSA_Max_INT	prostate specififc antigen measurement	MSRB2	0.120131	up or down	POSITIVE MODULATOR or NEGATIVE MODULATOR
PSA_Mean_INT	prostate specififc antigen measurement	MSRB2	0.123279	up or down	POSITIVE MODULATOR or NEGATIVE MODULATOR
PSA_Mean_INT	prostate specififc antigen measurement	MSRB2	0.123279	up or down	POSITIVE MODULATOR or NEGATIVE MODULATOR
PSA_Min_INT	prostate specififc antigen measurement	MSRB2	0.119053	up or down	POSITIVE MODULATOR or NEGATIVE MODULATOR
PSA_Min_INT	prostate specififc antigen measurement	MSRB2	0.119053	up or down	POSITIVE MODULATOR or NEGATIVE MODULATOR
Creat	Creatinine	MST1R	0.0768623	up	POSITIVE MODULATOR
Cystatin_C	Cystatin C	MST1R	0.113003	up	POSITIVE MODULATOR
Sodium_BSP_Mean	sodium measurement	MST1R	-0.123773	down	POSITIVE MODULATOR
Sodium_BSP_Mean_INT	sodium measurement	MST1R	-0.0549869	down	POSITIVE MODULATOR
WBC_Max	leukocyte count	MST1R	0.148886	down	NEGATIVE MODULATOR
WBC_Max_INT	leukocyte count	MST1R	0.0670742	down	NEGATIVE MODULATOR
WBC_Mean	leukocyte count	MST1R	0.359449	down	NEGATIVE MODULATOR
WBC_Mean_INT	leukocyte count	MST1R	0.0705676	down	NEGATIVE MODULATOR
WBC_Min_INT	leukocyte count	MST1R	0.0463332	down	NEGATIVE MODULATOR
max_Diastolic_INT	Diastolic blood pressure	MST1R	0.0957002	up	POSITIVE MODULATOR
phe_250	Diabetes mellitus	MST1R	0.188847	up	POSITIVE MODULATOR
phe_250_2	Type 2 diabetes	MST1R	0.17154	up	POSITIVE MODULATOR
phe_250_24	Type 2 diabetes with neurological manifestations	MST1R	0.0914222	up	POSITIVE MODULATOR
phe_278	Overweight | obesity and other hyperalimentation	MST1R	0.159833	up	POSITIVE MODULATOR
phe_278_1	Obesity	MST1R	0.162887	up	POSITIVE MODULATOR
phe_338	Pain	MST1R	0.0982665	up	POSITIVE MODULATOR
phe_353	Nerve root and plexus disorders	MST1R	0.144895	up	POSITIVE MODULATOR
phe_401	Hypertension	MST1R	0.0814049	up	POSITIVE MODULATOR
phe_401_1	Essential hypertension	MST1R	0.0827094	up	POSITIVE MODULATOR
phe_496	Chronic airway obstruction	MST1R	0.144978	up	POSITIVE MODULATOR
phe_555	Inflammatory bowel disease and other gastroenteritis and colitis	MST1R	-0.33295	up	NEGATIVE MODULATOR
phe_555_2	Ulcerative colitis	MST1R	-0.304819	up	NEGATIVE MODULATOR
phe_716_9	Arthropathy NOS	MST1R	0.13031	up	POSITIVE MODULATOR
phe_740	Osteoarthrosis	MST1R	0.138454	up	POSITIVE MODULATOR
AST_Min_INT	aspartate aminotransferase measurement	MST1	-0.0122378	up	NEGATIVE MODULATOR
Alk_Phosp	Alkaline phosphatase	MST1	0.101671	up	POSITIVE MODULATOR
Creat	Creatinine	MST1	0.0171679	up	POSITIVE MODULATOR
Creat_BSP_Max	Creat total	MST1	0.00420285	up	POSITIVE MODULATOR
Creat_BSP_Max_INT	Creat total	MST1	0.0156382	up	POSITIVE MODULATOR
Creat_BSP_Mean_INT	Creat total	MST1	0.0153689	up	POSITIVE MODULATOR
Creat_BSP_Min_INT	Creat total	MST1	0.010841	up	POSITIVE MODULATOR
Cystatin_C	Cystatin C	MST1	0.0201306	up	POSITIVE MODULATOR
Glucose_Max_INT	glucose measurement	MST1	0.0106185	up	POSITIVE MODULATOR
Glucose_Mean_INT	glucose measurement	MST1	0.0161668	up	POSITIVE MODULATOR
HCT_Max	hematocrit	MST1	0.0681651	down	NEGATIVE MODULATOR
HCT_Max_INT	hematocrit	MST1	0.0170165	down	NEGATIVE MODULATOR
HCT_Mean_INT	hematocrit	MST1	0.00856426	down	NEGATIVE MODULATOR
Hemoglobin_Max	hemoglobin measurement	MST1	0.022475	down	NEGATIVE MODULATOR
Hemoglobin_Max_INT	hemoglobin measurement	MST1	0.01579	down	NEGATIVE MODULATOR
MCH_Max	mean corpuscular hemoglobin	MST1	0.0423383	down	NEGATIVE MODULATOR
MCH_Max_INT	mean corpuscular hemoglobin	MST1	0.0214913	down	NEGATIVE MODULATOR
MCH_Mean	mean corpuscular hemoglobin	MST1	0.0386064	down	NEGATIVE MODULATOR
MCH_Mean_INT	mean corpuscular hemoglobin	MST1	0.0200302	down	NEGATIVE MODULATOR
MCH_Min	mean corpuscular hemoglobin	MST1	0.0316175	down	NEGATIVE MODULATOR
MCH_Min_INT	mean corpuscular hemoglobin	MST1	0.0152368	down	NEGATIVE MODULATOR
MCV_Max	mean corpuscular volume	MST1	0.122918	down	NEGATIVE MODULATOR
MCV_Max_INT	mean corpuscular volume	MST1	0.0237828	down	NEGATIVE MODULATOR
MCV_Mean	mean corpuscular volume	MST1	0.115461	down	NEGATIVE MODULATOR
MCV_Mean_INT	mean corpuscular volume	MST1	0.0232136	down	NEGATIVE MODULATOR
MCV_Min	mean corpuscular volume	MST1	0.103184	down	NEGATIVE MODULATOR
MCV_Min_INT	mean corpuscular volume	MST1	0.0199066	down	NEGATIVE MODULATOR
Neut_Abs_Max_INT	neutrophil count	MST1	0.013138	down	NEGATIVE MODULATOR
Neut_Abs_Mean_INT	neutrophil count	MST1	0.0130587	down	NEGATIVE MODULATOR
Potas_BSP_Max	potassium measurement	MST1	0.00369892	down	NEGATIVE MODULATOR
Potas_BSP_Max_INT	potassium measurement	MST1	0.00697461	down	NEGATIVE MODULATOR
RDW_Max	red cell distribution width	MST1	0.0207363	down	NEGATIVE MODULATOR
RDW_Max_INT	red cell distribution width	MST1	0.0215408	down	NEGATIVE MODULATOR
RDW_Mean	red cell distribution width	MST1	0.0194695	down	NEGATIVE MODULATOR
RDW_Mean_INT	red cell distribution width	MST1	0.0239979	down	NEGATIVE MODULATOR
RDW_Min	red cell distribution width	MST1	0.018774	down	NEGATIVE MODULATOR
RDW_Min_INT	red cell distribution width	MST1	0.0237967	down	NEGATIVE MODULATOR
Sodium_BSP_Mean	sodium measurement	MST1	-0.0340101	down	POSITIVE MODULATOR
Sodium_BSP_Mean_INT	sodium measurement	MST1	-0.0156601	down	POSITIVE MODULATOR
Sodium_BSP_Min	sodium measurement	MST1	-0.0424561	down	POSITIVE MODULATOR
Sodium_BSP_Min_INT	sodium measurement	MST1	-0.0114151	down	POSITIVE MODULATOR
Tot_protein	Total protein	MST1	0.0113519	up	POSITIVE MODULATOR
WBC_Max	leukocyte count	MST1	0.054555	down	NEGATIVE MODULATOR
WBC_Max_INT	leukocyte count	MST1	0.0123078	down	NEGATIVE MODULATOR
WBC_Mean	leukocyte count	MST1	0.0339483	down	NEGATIVE MODULATOR
WBC_Mean_INT	leukocyte count	MST1	0.0102664	down	NEGATIVE MODULATOR
eGFR_Max	glomerular filtration rate	MST1	-0.291384	down	POSITIVE MODULATOR
eGFR_Max_INT	glomerular filtration rate	MST1	-0.0119252	down	POSITIVE MODULATOR
eGFR_Mean	glomerular filtration rate	MST1	-0.32814	down	POSITIVE MODULATOR
eGFR_Mean_INT	glomerular filtration rate	MST1	-0.0157556	down	POSITIVE MODULATOR
eGFR_Min	glomerular filtration rate	MST1	-0.343658	down	POSITIVE MODULATOR
eGFR_Min_INT	glomerular filtration rate	MST1	-0.0160735	down	POSITIVE MODULATOR
max_Diastolic	Diastolic blood pressure	MST1	0.159277	up	POSITIVE MODULATOR
max_Diastolic_INT	Diastolic blood pressure	MST1	0.0143244	up	POSITIVE MODULATOR
max_Pulse_INT	Heart rate	MST1	0.0112823	down	NEGATIVE MODULATOR
max_Systolic	Systolic blood pressure	MST1	0.311516	up	POSITIVE MODULATOR
max_Systolic_INT	Systolic blood pressure	MST1	0.0145833	up	POSITIVE MODULATOR
mean_Pulse	Heart rate	MST1	-1.45529	down	POSITIVE MODULATOR
mean_Pulse_INT	Heart rate	MST1	-0.160376	down	POSITIVE MODULATOR
min_Pulse	Heart rate	MST1	0.578629	down	NEGATIVE MODULATOR
min_Pulse_INT	Heart rate	MST1	0.0783943	down	NEGATIVE MODULATOR
phe_165_1	Cancer of bronchus; lung	MST1	0.0411395	up	POSITIVE MODULATOR
phe_272	Disorders of lipoid metabolism	MST1	0.0195337	up	POSITIVE MODULATOR
phe_272_1	Hyperlipidemia	MST1	0.0247961	up	POSITIVE MODULATOR
phe_272_13	Mixed hyperlipidemia	MST1	0.0212622	up	POSITIVE MODULATOR
phe_278	Overweight | obesity and other hyperalimentation	MST1	0.0184617	up	POSITIVE MODULATOR
phe_278_1	Obesity	MST1	0.0163633	up	POSITIVE MODULATOR
phe_296_2	Depression	MST1	0.0330468	up	POSITIVE MODULATOR
phe_327_4	Insomnia	MST1	0.0210034	up	POSITIVE MODULATOR
phe_338	Pain	MST1	0.0187161	up	POSITIVE MODULATOR
phe_338_2	Chronic pain	MST1	0.0256245	up	POSITIVE MODULATOR
phe_351	Other peripheral nerve disorders	MST1	0.030519	up	POSITIVE MODULATOR
phe_355_1	Chronic pain syndrome	MST1	0.0464037	up	POSITIVE MODULATOR
phe_356	Hereditary and idiopathic peripheral neuropathy	MST1	0.0327221	up	POSITIVE MODULATOR
phe_386_9	Dizziness and giddiness (Light-headedness and vertigo)	MST1	0.0214733	up	POSITIVE MODULATOR
phe_401	Hypertension	MST1	0.0256967	up	POSITIVE MODULATOR
phe_401_1	Essential hypertension	MST1	0.0265535	up	POSITIVE MODULATOR
phe_401_2	Hypertensive heart and/or renal disease	MST1	0.0292846	up	POSITIVE MODULATOR
phe_401_22	Hypertensive chronic kidney disease	MST1	0.0330312	up	POSITIVE MODULATOR
phe_411	Ischemic Heart Disease	MST1	0.0242365	up	POSITIVE MODULATOR
phe_411_2	Myocardial infarction	MST1	0.030094	up	POSITIVE MODULATOR
phe_411_4	Coronary atherosclerosis	MST1	0.0243641	up	POSITIVE MODULATOR
phe_411_8	Other chronic ischemic heart disease | unspecified	MST1	0.027359	up	POSITIVE MODULATOR
phe_418	Nonspecific chest pain	MST1	0.0202188	up	POSITIVE MODULATOR
phe_425	Cardiomyopathy	MST1	0.0329826	up	POSITIVE MODULATOR
phe_425_1	Primary/intrinsic cardiomyopathies	MST1	0.0351388	up	POSITIVE MODULATOR
phe_426_92	Cardiac defibrillator in situ	MST1	0.0563784	up	POSITIVE MODULATOR
phe_428_3	Heart failure with reduced EF [Systolic or combined heart failure]	MST1	0.0279627	up	POSITIVE MODULATOR
phe_442_11	Abdominal aortic aneurysm	MST1	0.0372966	up	POSITIVE MODULATOR
phe_443	Peripheral vascular disease	MST1	0.0233141	up	POSITIVE MODULATOR
phe_443_9	Peripheral vascular disease | unspecified	MST1	0.028566	up	POSITIVE MODULATOR
phe_496	Chronic airway obstruction	MST1	0.0373135	up	POSITIVE MODULATOR
phe_496_2	Chronic bronchitis	MST1	0.0290863	up	POSITIVE MODULATOR
phe_512	Other symptoms of respiratory system	MST1	0.0209752	up	POSITIVE MODULATOR
phe_512_7	Shortness of breath	MST1	0.0248948	up	POSITIVE MODULATOR
phe_512_8	Cough	MST1	0.0191257	up	POSITIVE MODULATOR
phe_512_9	Other dyspnea	MST1	0.0298602	up	POSITIVE MODULATOR
phe_555	Inflammatory bowel disease and other gastroenteritis and colitis	MST1	-0.10533	up	NEGATIVE MODULATOR
phe_555_1	Regional enteritis	MST1	-0.0966026	up	NEGATIVE MODULATOR
phe_555_2	Ulcerative colitis	MST1	-0.0907474	up	NEGATIVE MODULATOR
phe_555_21	Ulcerative colitis (chronic)	MST1	-0.107941	up	NEGATIVE MODULATOR
phe_558	Noninfectious gastroenteritis	MST1	-0.0268675	up	NEGATIVE MODULATOR
phe_594	Urinary calculus	MST1	0.0339034	up	POSITIVE MODULATOR
phe_599	Other symptoms/disorders or the urinary system	MST1	0.0214899	up	POSITIVE MODULATOR
phe_599_4	Urinary incontinence	MST1	0.0285941	up	POSITIVE MODULATOR
phe_710	Osteomyelitis | periostitis | and other infections involving bone	MST1	0.0518016	up	POSITIVE MODULATOR
phe_710_1	Osteomyelitis	MST1	0.0560126	up	POSITIVE MODULATOR
phe_710_12	Chronic osteomyelitis	MST1	0.0883494	up	POSITIVE MODULATOR
phe_720	Spinal stenosis	MST1	0.0394413	up	POSITIVE MODULATOR
phe_720_1	Spinal stenosis of lumbar region	MST1	0.0393961	up	POSITIVE MODULATOR
phe_721	Spondylosis and allied disorders	MST1	0.0305071	up	POSITIVE MODULATOR
phe_721_1	Spondylosis without myelopathy	MST1	0.0304929	up	POSITIVE MODULATOR
phe_721_2	Spondylosis with myelopathy	MST1	0.0772819	up	POSITIVE MODULATOR
phe_722	Intervertebral disc disorders	MST1	0.0363319	up	POSITIVE MODULATOR
phe_722_6	Degeneration of intervertebral disc	MST1	0.0330782	up	POSITIVE MODULATOR
phe_722_9	Other and unspecified disc disorder	MST1	0.0291367	up	POSITIVE MODULATOR
phe_740_9	Osteoarthrosis NOS	MST1	0.0225703	up	POSITIVE MODULATOR
phe_770	Myalgia and myositis unspecified	MST1	0.0345598	up	POSITIVE MODULATOR
phe_785	Abdominal pain	MST1	0.0206925	up	POSITIVE MODULATOR
phe_789	Nausea and vomiting	MST1	0.0248943	up	POSITIVE MODULATOR
Potas_BSP_Max	potassium measurement	MSTO1	0.0194222	down	NEGATIVE MODULATOR
Potas_BSP_Max_INT	potassium measurement	MSTO1	0.0378599	down	NEGATIVE MODULATOR
Potas_BSP_Mean	potassium measurement	MSTO1	0.0123048	down	NEGATIVE MODULATOR
Potas_BSP_Mean_INT	potassium measurement	MSTO1	0.0500233	down	NEGATIVE MODULATOR
RDW_Max_INT	red cell distribution width	MSTO1	0.0496839	down	NEGATIVE MODULATOR
RDW_Mean	red cell distribution width	MSTO1	0.0608532	down	NEGATIVE MODULATOR
RDW_Mean_INT	red cell distribution width	MSTO1	0.0617248	down	NEGATIVE MODULATOR
RDW_Min	red cell distribution width	MSTO1	0.0467953	down	NEGATIVE MODULATOR
RDW_Min_INT	red cell distribution width	MSTO1	0.0575026	down	NEGATIVE MODULATOR
phe_172_1	Melanomas of skin | dx or hx	MTAP	0.253965	up	POSITIVE MODULATOR
phe_172_11	C43 Malignant melanoma of skin	MTAP	0.607804	up	POSITIVE MODULATOR
phe_411	Ischemic Heart Disease	MTAP	0.136756	up	POSITIVE MODULATOR
phe_411_2	Myocardial infarction	MTAP	0.169909	up	POSITIVE MODULATOR
phe_411_3	Angina pectoris	MTAP	0.167146	up	POSITIVE MODULATOR
phe_411_4	Coronary atherosclerosis	MTAP	0.161966	up	POSITIVE MODULATOR
phe_411_8	Other chronic ischemic heart disease | unspecified	MTAP	0.133993	up	POSITIVE MODULATOR
AST_Max_INT	aspartate aminotransferase measurement	MTCH2	-0.0612876	up	NEGATIVE MODULATOR
AST_Mean_INT	aspartate aminotransferase measurement	MTCH2	-0.0671794	up	NEGATIVE MODULATOR
AST_Min_INT	aspartate aminotransferase measurement	MTCH2	-0.0488059	up	NEGATIVE MODULATOR
Alk_Phosp	Alkaline phosphatase	MTCH2	-0.0800246	up	NEGATIVE MODULATOR
Creat_BSP_Max_INT	Creat total	MTCH2	-0.140499	up	NEGATIVE MODULATOR
G_gtf	Gamma glutamyltransferase	MTCH2	-0.0658223	up	NEGATIVE MODULATOR
HCT_Max	hematocrit	MTCH2	0.689121	down	NEGATIVE MODULATOR
HCT_Max_INT	hematocrit	MTCH2	0.1746	down	NEGATIVE MODULATOR
HCT_Mean	hematocrit	MTCH2	0.835386	down	NEGATIVE MODULATOR
HCT_Mean_INT	hematocrit	MTCH2	0.196665	down	NEGATIVE MODULATOR
HCT_Min	hematocrit	MTCH2	0.870908	down	NEGATIVE MODULATOR
HCT_Min_INT	hematocrit	MTCH2	0.173764	down	NEGATIVE MODULATOR
Hemoglobin_Max	hemoglobin measurement	MTCH2	0.204814	down	NEGATIVE MODULATOR
Hemoglobin_Max_INT	hemoglobin measurement	MTCH2	0.143215	down	NEGATIVE MODULATOR
Hemoglobin_Mean	hemoglobin measurement	MTCH2	0.247816	down	NEGATIVE MODULATOR
Hemoglobin_Mean_INT	hemoglobin measurement	MTCH2	0.161018	down	NEGATIVE MODULATOR
Hemoglobin_Min_INT	hemoglobin measurement	MTCH2	0.144427	down	NEGATIVE MODULATOR
Lymph_Abs_Mean_INT	lymphocyte count	MTCH2	0.296846	down	NEGATIVE MODULATOR
Mono_Fra_Max	monocyte percentage of leukocytes	MTCH2	-0.4055	down	POSITIVE MODULATOR
Mono_Fra_Max_INT	monocyte percentage of leukocytes	MTCH2	-0.130667	down	POSITIVE MODULATOR
Mono_Fra_Mean	monocyte percentage of leukocytes	MTCH2	-0.329318	down	POSITIVE MODULATOR
Mono_Fra_Mean_INT	monocyte percentage of leukocytes	MTCH2	-0.146578	down	POSITIVE MODULATOR
Neut_Abs_Min	neutrophil count	MTCH2	0.179847	down	NEGATIVE MODULATOR
Neut_Abs_Min_INT	neutrophil count	MTCH2	0.126327	down	NEGATIVE MODULATOR
Platelet_Max	platelet count	MTCH2	-4.96217	down	POSITIVE MODULATOR
Platelet_Max_INT	platelet count	MTCH2	-0.0859146	down	POSITIVE MODULATOR
Platelet_Mean	platelet count	MTCH2	-3.84609	down	POSITIVE MODULATOR
Platelet_Mean_INT	platelet count	MTCH2	-0.0883235	down	POSITIVE MODULATOR
TotChol_Max	total cholesterol measurement	MTCH2	-2.54505	up	NEGATIVE MODULATOR
TotChol_Max_INT	total cholesterol measurement	MTCH2	-0.0612911	up	NEGATIVE MODULATOR
TotChol_Mean	total cholesterol measurement	MTCH2	-2.33442	up	NEGATIVE MODULATOR
TotChol_Mean_INT	total cholesterol measurement	MTCH2	-0.0655735	up	NEGATIVE MODULATOR
TotChol_Min	total cholesterol measurement	MTCH2	-2.10049	up	NEGATIVE MODULATOR
TotChol_Min_INT	total cholesterol measurement	MTCH2	-0.0594176	up	NEGATIVE MODULATOR
Tot_protein	Total protein	MTCH2	-0.0398894	up	NEGATIVE MODULATOR
WBC_Mean	leukocyte count	MTCH2	0.341372	down	NEGATIVE MODULATOR
WBC_Mean_INT	leukocyte count	MTCH2	0.0959507	down	NEGATIVE MODULATOR
WBC_Min	leukocyte count	MTCH2	0.317746	down	NEGATIVE MODULATOR
WBC_Min_INT	leukocyte count	MTCH2	0.18033	down	NEGATIVE MODULATOR
max_BMI	Body Mass Index	MTCH2	0.833452	up	POSITIVE MODULATOR
max_BMI_INT	Body Mass Index	MTCH2	0.138641	up	POSITIVE MODULATOR
mean_BMI	Body Mass Index	MTCH2	0.737367	up	POSITIVE MODULATOR
mean_BMI_INT	Body Mass Index	MTCH2	0.1365	up	POSITIVE MODULATOR
min_BMI	Body Mass Index	MTCH2	0.538031	up	POSITIVE MODULATOR
min_BMI_INT	Body Mass Index	MTCH2	0.397332	up	POSITIVE MODULATOR
phe_250_24	Type 2 diabetes with neurological manifestations	MTCH2	-0.360232	up	NEGATIVE MODULATOR
phe_278_1	Obesity	MTCH2	0.0613828	up	POSITIVE MODULATOR
phe_278_11	Morbid obesity	MTCH2	0.0854103	up	POSITIVE MODULATOR
phe_401	Hypertension	MTCH2	-0.248234	up	NEGATIVE MODULATOR
phe_401_1	Essential hypertension	MTCH2	-0.247398	up	NEGATIVE MODULATOR
phe_244	Hypothyroidism	MTF1	-0.242913	up	NEGATIVE MODULATOR
phe_411_4	Coronary atherosclerosis	MTF1	0.204253	up	POSITIVE MODULATOR
Mono_Abs_Max	monocyte count	MTF2	0.0808869	down	NEGATIVE MODULATOR
Mono_Abs_Max_INT	monocyte count	MTF2	0.373278	down	NEGATIVE MODULATOR
Mono_Abs_Mean_INT	monocyte count	MTF2	0.511684	down	NEGATIVE MODULATOR
Mono_Abs_Min_INT	monocyte count	MTF2	0.354704	down	NEGATIVE MODULATOR
Mono_Fra_Max	monocyte percentage of leukocytes	MTF2	1.19892	down	NEGATIVE MODULATOR
Mono_Fra_Max_INT	monocyte percentage of leukocytes	MTF2	0.417017	down	NEGATIVE MODULATOR
Mono_Fra_Mean	monocyte percentage of leukocytes	MTF2	1.19533	down	NEGATIVE MODULATOR
Mono_Fra_Mean_INT	monocyte percentage of leukocytes	MTF2	0.544638	down	NEGATIVE MODULATOR
Mono_Fra_Min	monocyte percentage of leukocytes	MTF2	0.797485	down	NEGATIVE MODULATOR
Mono_Fra_Min_INT	monocyte percentage of leukocytes	MTF2	0.327742	down	NEGATIVE MODULATOR
mean_Pulse	Heart rate	MTFR1L	0.519952	down	NEGATIVE MODULATOR
mean_Pulse_INT	Heart rate	MTFR1L	0.0577611	down	NEGATIVE MODULATOR
min_Pulse	Heart rate	MTFR1L	0.295054	down	NEGATIVE MODULATOR
min_Pulse_INT	Heart rate	MTFR1L	0.0391144	down	NEGATIVE MODULATOR
HCT_Max	hematocrit	MTHFD1	0.81067	down	NEGATIVE MODULATOR
HCT_Max_INT	hematocrit	MTHFD1	0.214289	down	NEGATIVE MODULATOR
HCT_Mean_INT	hematocrit	MTHFD1	0.182081	down	NEGATIVE MODULATOR
Hemoglobin_Max	hemoglobin measurement	MTHFD1	0.298137	down	NEGATIVE MODULATOR
Hemoglobin_Max_INT	hemoglobin measurement	MTHFD1	0.219013	down	NEGATIVE MODULATOR
Hemoglobin_Mean_INT	hemoglobin measurement	MTHFD1	0.184658	down	NEGATIVE MODULATOR
mean_Pulse	Heart rate	MTHFD1	-0.811304	down	POSITIVE MODULATOR
mean_Pulse_INT	Heart rate	MTHFD1	-0.0891166	down	POSITIVE MODULATOR
min_Pulse	Heart rate	MTHFD1	-0.655007	down	POSITIVE MODULATOR
min_Pulse_INT	Heart rate	MTHFD1	-0.0898021	down	POSITIVE MODULATOR
phe_427	Cardiac dysrhythmias	MTHFD1	0.178518	up	POSITIVE MODULATOR
phe_427_2	Atrial fibrillation and flutter	MTHFD1	0.276755	up	POSITIVE MODULATOR
phe_427_21	Atrial fibrillation	MTHFD1	0.297882	up	POSITIVE MODULATOR
phe_427_22	Atrial flutter	MTHFD1	0.293128	up	POSITIVE MODULATOR
max_Diastolic	Diastolic blood pressure	MTHFR	-0.443309	up	NEGATIVE MODULATOR
max_Diastolic_INT	Diastolic blood pressure	MTHFR	-0.0392931	up	NEGATIVE MODULATOR
max_Systolic	Systolic blood pressure	MTHFR	-1.02916	up	NEGATIVE MODULATOR
max_Systolic_INT	Systolic blood pressure	MTHFR	-0.0485814	up	NEGATIVE MODULATOR
mean_Diastolic	Diastolic blood pressure	MTHFR	-0.37942	up	NEGATIVE MODULATOR
mean_Diastolic_INT	Diastolic blood pressure	MTHFR	-0.0556115	up	NEGATIVE MODULATOR
mean_Systolic	Systolic blood pressure	MTHFR	-0.766938	up	NEGATIVE MODULATOR
mean_Systolic_INT	Systolic blood pressure	MTHFR	-0.0740625	up	NEGATIVE MODULATOR
min_Systolic	Systolic blood pressure	MTHFR	-0.373608	up	NEGATIVE MODULATOR
min_Systolic_INT	Systolic blood pressure	MTHFR	-0.0246056	up	NEGATIVE MODULATOR
phe_272	Disorders of lipoid metabolism	MTHFR	-0.0421626	up	NEGATIVE MODULATOR
phe_401	Hypertension	MTHFR	-0.0790112	up	NEGATIVE MODULATOR
phe_401_1	Essential hypertension	MTHFR	-0.0772873	up	NEGATIVE MODULATOR
phe_642	Hypertension complicating pregnancy | childbirth | and the puerperium	MTHFR	-0.113503	up	NEGATIVE MODULATOR
proBNP_Max_INT	NT-proBNP measurement	MTHFR	0.328532	up	POSITIVE MODULATOR
proBNP_Mean_INT	NT-proBNP measurement	MTHFR	0.369155	up	POSITIVE MODULATOR
proBNP_Min_INT	NT-proBNP measurement	MTHFR	0.147668	up	POSITIVE MODULATOR
PSA_Max_INT	prostate specififc antigen measurement	MTHFSD	-0.0610754	up or down	POSITIVE MODULATOR or NEGATIVE MODULATOR
PSA_Max_INT	prostate specififc antigen measurement	MTHFSD	-0.0610754	up or down	POSITIVE MODULATOR or NEGATIVE MODULATOR
PSA_Mean_INT	prostate specififc antigen measurement	MTHFSD	-0.0626193	up or down	POSITIVE MODULATOR or NEGATIVE MODULATOR
PSA_Mean_INT	prostate specififc antigen measurement	MTHFSD	-0.0626193	up or down	POSITIVE MODULATOR or NEGATIVE MODULATOR
PSA_Min_INT	prostate specififc antigen measurement	MTHFSD	-0.060686	up or down	POSITIVE MODULATOR or NEGATIVE MODULATOR
PSA_Min_INT	prostate specififc antigen measurement	MTHFSD	-0.060686	up or down	POSITIVE MODULATOR or NEGATIVE MODULATOR
Mono_Abs_Max	monocyte count	MTHFS	-0.0507744	down	POSITIVE MODULATOR
Mono_Abs_Max_INT	monocyte count	MTHFS	-0.051312	down	POSITIVE MODULATOR
Mono_Abs_Mean_INT	monocyte count	MTHFS	-0.0712852	down	POSITIVE MODULATOR
Mono_Abs_Min_INT	monocyte count	MTHFS	-0.056782	down	POSITIVE MODULATOR
Mono_Fra_Max	monocyte percentage of leukocytes	MTHFS	-0.578386	down	POSITIVE MODULATOR
Mono_Fra_Max_INT	monocyte percentage of leukocytes	MTHFS	-0.212664	down	POSITIVE MODULATOR
Mono_Fra_Mean	monocyte percentage of leukocytes	MTHFS	-0.607085	down	POSITIVE MODULATOR
Mono_Fra_Mean_INT	monocyte percentage of leukocytes	MTHFS	-0.289929	down	POSITIVE MODULATOR
max_BMI	Body Mass Index	MTIF3	-1.14256	up	NEGATIVE MODULATOR
max_BMI_INT	Body Mass Index	MTIF3	-0.186796	up	NEGATIVE MODULATOR
max_Weight	Weight	MTIF3	-9.20432	up	NEGATIVE MODULATOR
mean_BMI	Body Mass Index	MTIF3	-1.08739	up	NEGATIVE MODULATOR
mean_BMI_INT	Body Mass Index	MTIF3	-0.195991	up	NEGATIVE MODULATOR
min_BMI	Body Mass Index	MTIF3	-0.8672	up	NEGATIVE MODULATOR
min_BMI_INT	Body Mass Index	MTIF3	-0.163084	up	NEGATIVE MODULATOR
min_Weight	Weight	MTIF3	-7.13795	up	NEGATIVE MODULATOR
min_Weight_INT	Weight	MTIF3	-0.178086	up	NEGATIVE MODULATOR
MCH_Max_INT	mean corpuscular hemoglobin	MTMR2	0.108497	down	NEGATIVE MODULATOR
MCV_Mean_INT	mean corpuscular volume	MTMR2	0.102186	down	NEGATIVE MODULATOR
AST_Max_INT	aspartate aminotransferase measurement	MTMR3	-0.0745836	up	NEGATIVE MODULATOR
AST_Mean_INT	aspartate aminotransferase measurement	MTMR3	-0.0833214	up	NEGATIVE MODULATOR
Creat	Creatinine	MTMR3	-0.074502	up	NEGATIVE MODULATOR
Creat_BSP_Max_INT	Creat total	MTMR3	-0.0680845	up	NEGATIVE MODULATOR
Creat_BSP_Mean_INT	Creat total	MTMR3	-0.0631406	up	NEGATIVE MODULATOR
Creat_BSP_Min_INT	Creat total	MTMR3	-0.0751388	up	NEGATIVE MODULATOR
Lymph_Abs_Max_INT	lymphocyte count	MTMR3	-0.124625	down	POSITIVE MODULATOR
Lymph_Abs_Mean_INT	lymphocyte count	MTMR3	-0.126444	down	POSITIVE MODULATOR
Lymph_Fra_Max	lymphocyte percentage of leukocytes	MTMR3	-0.971528	down	POSITIVE MODULATOR
MCHC_Mean	mean corpuscular hemoglobin concentration	MTMR3	0.111889	down	NEGATIVE MODULATOR
MCHC_Mean_INT	mean corpuscular hemoglobin concentration	MTMR3	0.117802	down	NEGATIVE MODULATOR
MCHC_Min	mean corpuscular hemoglobin concentration	MTMR3	0.113254	down	NEGATIVE MODULATOR
MCHC_Min_INT	mean corpuscular hemoglobin concentration	MTMR3	0.0986992	down	NEGATIVE MODULATOR
Tot_protein	Total protein	MTMR3	0.0694434	up	POSITIVE MODULATOR
phe_244	Hypothyroidism	MTMR3	0.152912	up	POSITIVE MODULATOR
phe_244_4	Hypothyroidism NOS	MTMR3	0.152912	up	POSITIVE MODULATOR
phe_474_2	Chronic tonsillitis and adenoiditis	MTMR3	0.239354	up	POSITIVE MODULATOR
Alk_Phosp	Alkaline phosphatase	MTMR9	0.261706	up	POSITIVE MODULATOR
Creat	Creatinine	MTMR9	-0.0868281	up	NEGATIVE MODULATOR
G_gtf	Gamma glutamyltransferase	MTMR9	0.0837498	up	POSITIVE MODULATOR
MCH_Max	mean corpuscular hemoglobin	MTMR9	-0.344153	down	POSITIVE MODULATOR
MCH_Max_INT	mean corpuscular hemoglobin	MTMR9	-0.16599	down	POSITIVE MODULATOR
MCH_Mean	mean corpuscular hemoglobin	MTMR9	-0.349133	down	POSITIVE MODULATOR
MCH_Mean_INT	mean corpuscular hemoglobin	MTMR9	-0.174843	down	POSITIVE MODULATOR
MCH_Min	mean corpuscular hemoglobin	MTMR9	-0.348026	down	POSITIVE MODULATOR
MCH_Min_INT	mean corpuscular hemoglobin	MTMR9	-0.16433	down	POSITIVE MODULATOR
RDW_Max_INT	red cell distribution width	MTMR9	0.158797	down	NEGATIVE MODULATOR
RDW_Mean	red cell distribution width	MTMR9	0.240112	down	NEGATIVE MODULATOR
RDW_Mean_INT	red cell distribution width	MTMR9	0.242102	down	NEGATIVE MODULATOR
RDW_Min	red cell distribution width	MTMR9	0.210264	down	NEGATIVE MODULATOR
RDW_Min_INT	red cell distribution width	MTMR9	0.210254	down	NEGATIVE MODULATOR
Tot_protein	Total protein	MTMR9	0.0736502	up	POSITIVE MODULATOR
Trig_Max	triglyceride measurement	MTMR9	-13.463	up	NEGATIVE MODULATOR
Trig_Max_INT	triglyceride measurement	MTMR9	-0.163418	up	NEGATIVE MODULATOR
Trig_Mean	triglyceride measurement	MTMR9	-10.8841	up	NEGATIVE MODULATOR
Trig_Mean_INT	triglyceride measurement	MTMR9	-0.181775	up	NEGATIVE MODULATOR
Trig_Min	triglyceride measurement	MTMR9	-7.95153	up	NEGATIVE MODULATOR
Trig_Min_INT	triglyceride measurement	MTMR9	-0.157598	up	NEGATIVE MODULATOR
max_Diastolic	Diastolic blood pressure	MTMR9	1.07078	up	POSITIVE MODULATOR
max_Diastolic_INT	Diastolic blood pressure	MTMR9	0.0896183	up	POSITIVE MODULATOR
max_Systolic	Systolic blood pressure	MTMR9	3.41596	up	POSITIVE MODULATOR
max_Systolic_INT	Systolic blood pressure	MTMR9	0.156359	up	POSITIVE MODULATOR
mean_Diastolic	Diastolic blood pressure	MTMR9	0.630418	up	POSITIVE MODULATOR
mean_Diastolic_INT	Diastolic blood pressure	MTMR9	0.0923223	up	POSITIVE MODULATOR
mean_Systolic	Systolic blood pressure	MTMR9	1.43891	up	POSITIVE MODULATOR
mean_Systolic_INT	Systolic blood pressure	MTMR9	0.136359	up	POSITIVE MODULATOR
phe_193	Thyroid cancer	MTMR9	1.04336	up	POSITIVE MODULATOR
phe_241_2	Nontoxic multinodular goiter	MTMR9	0.420665	up	POSITIVE MODULATOR
phe_244	Hypothyroidism	MTMR9	-0.2346	up	NEGATIVE MODULATOR
phe_244_4	Hypothyroidism NOS	MTMR9	-0.19237	up	NEGATIVE MODULATOR
phe_401	Hypertension	MTMR9	0.168086	up	POSITIVE MODULATOR
phe_401_1	Essential hypertension	MTMR9	0.167597	up	POSITIVE MODULATOR
phe_495	Asthma	MTMR9	0.149539	up	POSITIVE MODULATOR
max_Weight	Weight	MTOR	7.03825	up	POSITIVE MODULATOR
max_Weight_INT	Weight	MTOR	0.168033	up	POSITIVE MODULATOR
mean_Weight	Weight	MTOR	7.32318	up	POSITIVE MODULATOR
mean_Weight_INT	Weight	MTOR	0.167071	up	POSITIVE MODULATOR
min_Weight	Weight	MTOR	6.06172	up	POSITIVE MODULATOR
phe_728_71	Contracture of palmar fascia [Dupuytren's disease]	MTOR	0.366154	up	POSITIVE MODULATOR
Sodium_BSP_Max_INT	sodium measurement	MTSS1L	0.0831589	down	NEGATIVE MODULATOR
Sodium_BSP_Mean	sodium measurement	MTSS1L	0.196086	down	NEGATIVE MODULATOR
Sodium_BSP_Mean_INT	sodium measurement	MTSS1L	0.0925116	down	NEGATIVE MODULATOR
phe_425	Cardiomyopathy	MTSS1	0.110335	up	POSITIVE MODULATOR
phe_425_1	Primary/intrinsic cardiomyopathies	MTSS1	0.102835	up	POSITIVE MODULATOR
phe_365	Glaucoma	MTUS1	0.111356	up	POSITIVE MODULATOR
phe_365_1	Open-angle glaucoma	MTUS1	0.152642	up	POSITIVE MODULATOR
G_gtf	Gamma glutamyltransferase	MTX1	-0.0692721	up	NEGATIVE MODULATOR
UricAMeasure	uric acid measurement	MTX1	-0.130627	up	NEGATIVE MODULATOR
phe_211	Benign neoplasm of other parts of digestive system	MTX1	0.438108	up	POSITIVE MODULATOR
phe_274_1	Gout	MTX1	-0.330762	up	NEGATIVE MODULATOR
Creat_BSP_Max_INT	Creat total	MTX2	0.10454	up	POSITIVE MODULATOR
Creat_BSP_Mean_INT	Creat total	MTX2	0.115445	up	POSITIVE MODULATOR
BUN_BSP_Max	blood urea nitrogen measurement	MUC1	-0.95415	up	NEGATIVE MODULATOR
BUN_BSP_Max_INT	blood urea nitrogen measurement	MUC1	-0.118032	up	NEGATIVE MODULATOR
BUN_BSP_Mean	blood urea nitrogen measurement	MUC1	-0.727979	up	NEGATIVE MODULATOR
BUN_BSP_Mean_INT	blood urea nitrogen measurement	MUC1	-0.14997	up	NEGATIVE MODULATOR
BUN_BSP_Min	blood urea nitrogen measurement	MUC1	-0.623833	up	NEGATIVE MODULATOR
BUN_BSP_Min_INT	blood urea nitrogen measurement	MUC1	-0.131571	up	NEGATIVE MODULATOR
Creat	Creatinine	MUC1	-0.0743511	up	NEGATIVE MODULATOR
Creat_BSP_Max_INT	Creat total	MUC1	-0.0992038	up	NEGATIVE MODULATOR
Creat_BSP_Mean_INT	Creat total	MUC1	-0.126093	up	NEGATIVE MODULATOR
Creat_BSP_Min_INT	Creat total	MUC1	-0.11053	up	NEGATIVE MODULATOR
Cystatin_C	Cystatin C	MUC1	-0.089047	up	NEGATIVE MODULATOR
HCT_Max	hematocrit	MUC1	0.331704	down	NEGATIVE MODULATOR
HCT_Max_INT	hematocrit	MUC1	0.0867187	down	NEGATIVE MODULATOR
HCT_Mean	hematocrit	MUC1	0.273869	down	NEGATIVE MODULATOR
HCT_Mean_INT	hematocrit	MUC1	0.0698818	down	NEGATIVE MODULATOR
Hemoglobin_Max	hemoglobin measurement	MUC1	0.0817544	down	NEGATIVE MODULATOR
Hemoglobin_Max_INT	hemoglobin measurement	MUC1	0.0591201	down	NEGATIVE MODULATOR
Potas_BSP_Mean_INT	potassium measurement	MUC1	0.110312	down	NEGATIVE MODULATOR
UricAMeasure	uric acid measurement	MUC1	-0.20923	up	NEGATIVE MODULATOR
eGFR_Max	glomerular filtration rate	MUC1	2.8103	down	NEGATIVE MODULATOR
eGFR_Max_INT	glomerular filtration rate	MUC1	0.088871	down	NEGATIVE MODULATOR
eGFR_Mean	glomerular filtration rate	MUC1	2.49537	down	NEGATIVE MODULATOR
eGFR_Mean_INT	glomerular filtration rate	MUC1	0.116519	down	NEGATIVE MODULATOR
eGFR_Min	glomerular filtration rate	MUC1	1.70695	down	NEGATIVE MODULATOR
eGFR_Min_INT	glomerular filtration rate	MUC1	0.0798451	down	NEGATIVE MODULATOR
mean_Systolic	Systolic blood pressure	MUC1	-1.63104	up	NEGATIVE MODULATOR
mean_Systolic_INT	Systolic blood pressure	MUC1	-0.155922	up	NEGATIVE MODULATOR
phe_211	Benign neoplasm of other parts of digestive system	MUC1	0.444214	up	POSITIVE MODULATOR
phe_274	Gout and other crystal arthropathies	MUC1	-0.3646	up	NEGATIVE MODULATOR
phe_274_1	Gout	MUC1	-0.359316	up	NEGATIVE MODULATOR
phe_537	Other disorders of stomach and duodenum	MUC1	0.352579	up	POSITIVE MODULATOR
MCHC_Max	mean corpuscular hemoglobin concentration	MUC20	0.0331819	down	NEGATIVE MODULATOR
MCHC_Max_INT	mean corpuscular hemoglobin concentration	MUC20	0.032493	down	NEGATIVE MODULATOR
MCHC_Mean	mean corpuscular hemoglobin concentration	MUC20	0.0364977	down	NEGATIVE MODULATOR
MCHC_Mean_INT	mean corpuscular hemoglobin concentration	MUC20	0.0390113	down	NEGATIVE MODULATOR
MCHC_Min	mean corpuscular hemoglobin concentration	MUC20	0.034889	down	NEGATIVE MODULATOR
MCHC_Min_INT	mean corpuscular hemoglobin concentration	MUC20	0.0320738	down	NEGATIVE MODULATOR
MCH_Max	mean corpuscular hemoglobin	MUC20	0.17668	down	NEGATIVE MODULATOR
MCH_Max_INT	mean corpuscular hemoglobin	MUC20	0.0956503	down	NEGATIVE MODULATOR
MCH_Mean	mean corpuscular hemoglobin	MUC20	0.174566	down	NEGATIVE MODULATOR
MCH_Mean_INT	mean corpuscular hemoglobin	MUC20	0.0977641	down	NEGATIVE MODULATOR
MCH_Min	mean corpuscular hemoglobin	MUC20	0.111906	down	NEGATIVE MODULATOR
MCH_Min_INT	mean corpuscular hemoglobin	MUC20	0.0857858	down	NEGATIVE MODULATOR
MCV_Max	mean corpuscular volume	MUC20	0.356355	down	NEGATIVE MODULATOR
MCV_Max_INT	mean corpuscular volume	MUC20	0.0711652	down	NEGATIVE MODULATOR
MCV_Mean	mean corpuscular volume	MUC20	0.363225	down	NEGATIVE MODULATOR
MCV_Mean_INT	mean corpuscular volume	MUC20	0.0762736	down	NEGATIVE MODULATOR
MCV_Min	mean corpuscular volume	MUC20	0.342263	down	NEGATIVE MODULATOR
MCV_Min_INT	mean corpuscular volume	MUC20	0.0715175	down	NEGATIVE MODULATOR
RDW_Max_INT	red cell distribution width	MUC20	-0.0426287	down	POSITIVE MODULATOR
RDW_Mean	red cell distribution width	MUC20	-0.0475609	down	POSITIVE MODULATOR
RDW_Mean_INT	red cell distribution width	MUC20	-0.0602438	down	POSITIVE MODULATOR
RDW_Min	red cell distribution width	MUC20	-0.0519647	down	POSITIVE MODULATOR
RDW_Min_INT	red cell distribution width	MUC20	-0.0686991	down	POSITIVE MODULATOR
phe_395_6	Heart valve replaced	MUC20	0.10103	up	POSITIVE MODULATOR
Cystatin_C	Cystatin C	MUC21	0.135483	up	POSITIVE MODULATOR
G_gtf	Gamma glutamyltransferase	MUC21	0.0631853	up	POSITIVE MODULATOR
Tot_protein	Total protein	MUC21	0.119586	up	POSITIVE MODULATOR
phe_242	Thyrotoxicosis with or without goiter	MUC21	-0.425459	up	NEGATIVE MODULATOR
phe_242_1	Graves' disease	MUC21	-0.765499	up	NEGATIVE MODULATOR
phe_279	Disorders involving the immune mechanism	MUC21	-0.479816	up	NEGATIVE MODULATOR
phe_371_1	Uveitis | noninfectious or NOS	MUC21	-0.412789	up	NEGATIVE MODULATOR
phe_557	Intestinal malabsorption (non-celiac)	MUC21	-2.10032	up	NEGATIVE MODULATOR
phe_695_2	Bullous dermatoses	MUC21	-0.91304	up	NEGATIVE MODULATOR
phe_697	Sarcoidosis	MUC21	-0.502703	up	NEGATIVE MODULATOR
phe_709_2	Sicca syndrome	MUC21	-0.566052	up	NEGATIVE MODULATOR
phe_714_1	Rheumatoid arthritis	MUC21	0.543584	up	POSITIVE MODULATOR
phe_715	Other inflammatory spondylopathies	MUC21	-0.579948	up	NEGATIVE MODULATOR
phe_715_2	Ankylosing spondylitis	MUC21	-1.52037	up	NEGATIVE MODULATOR
mean_Pulse	Heart rate	MUC3A	0.404296	down	NEGATIVE MODULATOR
mean_Pulse_INT	Heart rate	MUC3A	0.044954	down	NEGATIVE MODULATOR
min_Pulse	Heart rate	MUC3A	0.238431	down	NEGATIVE MODULATOR
min_Pulse_INT	Heart rate	MUC3A	0.0307121	down	NEGATIVE MODULATOR
MCHC_Max	mean corpuscular hemoglobin concentration	MUC4	0.0332227	down	NEGATIVE MODULATOR
MCHC_Max_INT	mean corpuscular hemoglobin concentration	MUC4	0.0326068	down	NEGATIVE MODULATOR
MCHC_Mean	mean corpuscular hemoglobin concentration	MUC4	0.0344127	down	NEGATIVE MODULATOR
MCHC_Mean_INT	mean corpuscular hemoglobin concentration	MUC4	0.0366039	down	NEGATIVE MODULATOR
MCHC_Min	mean corpuscular hemoglobin concentration	MUC4	0.0292526	down	NEGATIVE MODULATOR
MCHC_Min_INT	mean corpuscular hemoglobin concentration	MUC4	0.0274253	down	NEGATIVE MODULATOR
MCH_Max	mean corpuscular hemoglobin	MUC4	0.13928	down	NEGATIVE MODULATOR
MCH_Max_INT	mean corpuscular hemoglobin	MUC4	0.074188	down	NEGATIVE MODULATOR
MCH_Mean	mean corpuscular hemoglobin	MUC4	0.140507	down	NEGATIVE MODULATOR
MCH_Mean_INT	mean corpuscular hemoglobin	MUC4	0.0764838	down	NEGATIVE MODULATOR
MCH_Min	mean corpuscular hemoglobin	MUC4	0.127433	down	NEGATIVE MODULATOR
MCH_Min_INT	mean corpuscular hemoglobin	MUC4	0.0676662	down	NEGATIVE MODULATOR
MCV_Max	mean corpuscular volume	MUC4	0.301795	down	NEGATIVE MODULATOR
MCV_Max_INT	mean corpuscular volume	MUC4	0.058547	down	NEGATIVE MODULATOR
MCV_Mean	mean corpuscular volume	MUC4	0.306247	down	NEGATIVE MODULATOR
MCV_Mean_INT	mean corpuscular volume	MUC4	0.0624391	down	NEGATIVE MODULATOR
MCV_Min	mean corpuscular volume	MUC4	0.29175	down	NEGATIVE MODULATOR
MCV_Min_INT	mean corpuscular volume	MUC4	0.0581697	down	NEGATIVE MODULATOR
RBC_Max	erythrocyte count	MUC4	-0.0119775	down	POSITIVE MODULATOR
RBC_Max_INT	erythrocyte count	MUC4	-0.0431918	down	POSITIVE MODULATOR
RBC_Mean	erythrocyte count	MUC4	-0.0108617	down	POSITIVE MODULATOR
RBC_Mean_INT	erythrocyte count	MUC4	-0.0350712	down	POSITIVE MODULATOR
RBC_Min_INT	erythrocyte count	MUC4	-0.0248542	down	POSITIVE MODULATOR
RDW_Max_INT	red cell distribution width	MUC4	-0.0277725	down	POSITIVE MODULATOR
RDW_Mean	red cell distribution width	MUC4	-0.0292088	down	POSITIVE MODULATOR
RDW_Mean_INT	red cell distribution width	MUC4	-0.0379316	down	POSITIVE MODULATOR
RDW_Min	red cell distribution width	MUC4	-0.0322073	down	POSITIVE MODULATOR
RDW_Min_INT	red cell distribution width	MUC4	-0.0439581	down	POSITIVE MODULATOR
Neut_Abs_Max_INT	neutrophil count	MUC5B	0.0736367	down	NEGATIVE MODULATOR
Neut_Abs_Mean	neutrophil count	MUC5B	0.165441	down	NEGATIVE MODULATOR
Neut_Abs_Mean_INT	neutrophil count	MUC5B	0.100115	down	NEGATIVE MODULATOR
Neut_Abs_Min	neutrophil count	MUC5B	0.141862	down	NEGATIVE MODULATOR
Neut_Abs_Min_INT	neutrophil count	MUC5B	0.0970226	down	NEGATIVE MODULATOR
WBC_Max	leukocyte count	MUC5B	0.240624	down	NEGATIVE MODULATOR
WBC_Max_INT	leukocyte count	MUC5B	0.0562422	down	NEGATIVE MODULATOR
WBC_Mean	leukocyte count	MUC5B	0.235792	down	NEGATIVE MODULATOR
WBC_Mean_INT	leukocyte count	MUC5B	0.069578	down	NEGATIVE MODULATOR
WBC_Min	leukocyte count	MUC5B	0.178583	down	NEGATIVE MODULATOR
WBC_Min_INT	leukocyte count	MUC5B	0.0977957	down	NEGATIVE MODULATOR
phe_165_1	Cancer of bronchus; lung	MUC5B	0.17955	up	POSITIVE MODULATOR
phe_480	Pneumonia	MUC5B	0.0945101	up	POSITIVE MODULATOR
phe_500	Lung disease due to external agents	MUC5B	0.293387	up	POSITIVE MODULATOR
phe_509	Respiratory failure | insufficiency | arrest	MUC5B	0.179357	up	POSITIVE MODULATOR
phe_509_1	Respiratory failure	MUC5B	0.166601	up	POSITIVE MODULATOR
phe_509_8	Dependence on respirator [Ventilator] or supplemental oxygen	MUC5B	0.259758	up	POSITIVE MODULATOR
phe_512_9	Other dyspnea	MUC5B	0.118283	up	POSITIVE MODULATOR
phe_514	Abnormal findings examination of lungs	MUC5B	0.183802	up	POSITIVE MODULATOR
Hemoglobin_Max_INT	hemoglobin measurement	MUM1	-0.0539062	down	POSITIVE MODULATOR
phe_172_21	Basal cell carcinoma	MUS81	-0.286355	up	NEGATIVE MODULATOR
Creat	Creatinine	MUSTN1	-0.0590484	up	NEGATIVE MODULATOR
Creat_BSP_Mean_INT	Creat total	MUSTN1	-0.0578596	up	NEGATIVE MODULATOR
Creat_BSP_Min_INT	Creat total	MUSTN1	-0.057035	up	NEGATIVE MODULATOR
max_Weight	Weight	MUSTN1	-4.68186	up	NEGATIVE MODULATOR
max_Weight_INT	Weight	MUSTN1	-0.101762	up	NEGATIVE MODULATOR
mean_Weight	Weight	MUSTN1	-4.66376	up	NEGATIVE MODULATOR
mean_Weight_INT	Weight	MUSTN1	-0.110209	up	NEGATIVE MODULATOR
min_Weight	Weight	MUSTN1	-3.93172	up	NEGATIVE MODULATOR
min_Weight_INT	Weight	MUSTN1	-0.0997509	up	NEGATIVE MODULATOR
phe_740	Osteoarthrosis	MUSTN1	0.0740815	up	POSITIVE MODULATOR
Creat	Creatinine	MUTYH	-0.0730333	up	NEGATIVE MODULATOR
Cystatin_C	Cystatin C	MUTYH	-0.13182	up	NEGATIVE MODULATOR
HCT_Max	hematocrit	MUTYH	-0.411051	down	POSITIVE MODULATOR
HCT_Max_INT	hematocrit	MUTYH	-0.107083	down	POSITIVE MODULATOR
HCT_Mean	hematocrit	MUTYH	-0.539207	down	POSITIVE MODULATOR
HCT_Mean_INT	hematocrit	MUTYH	-0.103982	down	POSITIVE MODULATOR
HCT_Min	hematocrit	MUTYH	-0.629874	down	POSITIVE MODULATOR
HCT_Min_INT	hematocrit	MUTYH	-0.0860415	down	POSITIVE MODULATOR
Hemoglobin_Max	hemoglobin measurement	MUTYH	-0.153407	down	POSITIVE MODULATOR
Hemoglobin_Max_INT	hemoglobin measurement	MUTYH	-0.111605	down	POSITIVE MODULATOR
Hemoglobin_Mean	hemoglobin measurement	MUTYH	-0.178287	down	POSITIVE MODULATOR
Hemoglobin_Mean_INT	hemoglobin measurement	MUTYH	-0.122497	down	POSITIVE MODULATOR
Hemoglobin_Min	hemoglobin measurement	MUTYH	-0.209693	down	POSITIVE MODULATOR
Hemoglobin_Min_INT	hemoglobin measurement	MUTYH	-0.0811885	down	POSITIVE MODULATOR
Platelet_Max	platelet count	MUTYH	14.1645	down	NEGATIVE MODULATOR
Platelet_Max_INT	platelet count	MUTYH	0.228774	down	NEGATIVE MODULATOR
Platelet_Mean	platelet count	MUTYH	10.313	down	NEGATIVE MODULATOR
Platelet_Mean_INT	platelet count	MUTYH	0.302941	down	NEGATIVE MODULATOR
Platelet_Min	platelet count	MUTYH	10.7257	down	NEGATIVE MODULATOR
Platelet_Min_INT	platelet count	MUTYH	0.196092	down	NEGATIVE MODULATOR
RBC_Max	erythrocyte count	MUTYH	-0.0302319	down	POSITIVE MODULATOR
RBC_Max_INT	erythrocyte count	MUTYH	-0.138466	down	POSITIVE MODULATOR
RBC_Mean	erythrocyte count	MUTYH	-0.0449761	down	POSITIVE MODULATOR
RBC_Mean_INT	erythrocyte count	MUTYH	-0.148067	down	POSITIVE MODULATOR
RBC_Min	erythrocyte count	MUTYH	-0.0556606	down	POSITIVE MODULATOR
RBC_Min_INT	erythrocyte count	MUTYH	-0.0942758	down	POSITIVE MODULATOR
Sodium_BSP_Max	sodium measurement	MUTYH	-0.240567	down	POSITIVE MODULATOR
Sodium_BSP_Max_INT	sodium measurement	MUTYH	-0.0955237	down	POSITIVE MODULATOR
Sodium_BSP_Mean	sodium measurement	MUTYH	-0.271885	down	POSITIVE MODULATOR
Sodium_BSP_Mean_INT	sodium measurement	MUTYH	-0.0866382	down	POSITIVE MODULATOR
Sodium_BSP_Min	sodium measurement	MUTYH	-0.275668	down	POSITIVE MODULATOR
phe_261_2	Vitamin B-complex deficiencies	MUT	0.346838	up	POSITIVE MODULATOR
phe_281	Other deficiency anemia	MUT	0.129005	up	POSITIVE MODULATOR
phe_281_1	Megaloblastic anemia	MUT	0.326359	up	POSITIVE MODULATOR
phe_281_12	Other vitamin B12 deficiency anemia	MUT	0.177113	up	POSITIVE MODULATOR
phe_365	Glaucoma	MVB12B	0.0920782	up	POSITIVE MODULATOR
phe_365_11	Primary open angle glaucoma	MVB12B	0.335708	up	POSITIVE MODULATOR
MCHC_Max	mean corpuscular hemoglobin concentration	MVD	0.286408	down	NEGATIVE MODULATOR
MCHC_Max_INT	mean corpuscular hemoglobin concentration	MVD	0.280497	down	NEGATIVE MODULATOR
MCHC_Mean	mean corpuscular hemoglobin concentration	MVD	0.283261	down	NEGATIVE MODULATOR
MCHC_Mean_INT	mean corpuscular hemoglobin concentration	MVD	0.297127	down	NEGATIVE MODULATOR
MCHC_Min_INT	mean corpuscular hemoglobin concentration	MVD	0.120943	down	NEGATIVE MODULATOR
MCV_Max_INT	mean corpuscular volume	MVD	-0.144866	down	POSITIVE MODULATOR
phe_454	Varicose veins	MVD	0.24916	up	POSITIVE MODULATOR
max_Pulse	Heart rate	MVK	-0.940241	down	POSITIVE MODULATOR
max_Pulse_INT	Heart rate	MVK	-0.0710472	down	POSITIVE MODULATOR
min_Weight	Weight	MVP	11.0141	up	POSITIVE MODULATOR
phe_172_1	Melanomas of skin | dx or hx	MX2	-0.153895	up	NEGATIVE MODULATOR
phe_427_2	Atrial fibrillation and flutter	MXD1	-0.352467	up	NEGATIVE MODULATOR
BUN_BSP_Max	blood urea nitrogen measurement	MXD3	-0.385442	up	NEGATIVE MODULATOR
BUN_BSP_Max_INT	blood urea nitrogen measurement	MXD3	-0.0499349	up	NEGATIVE MODULATOR
BUN_BSP_Mean	blood urea nitrogen measurement	MXD3	-0.349409	up	NEGATIVE MODULATOR
BUN_BSP_Mean_INT	blood urea nitrogen measurement	MXD3	-0.0648577	up	NEGATIVE MODULATOR
BUN_BSP_Min	blood urea nitrogen measurement	MXD3	-0.305347	up	NEGATIVE MODULATOR
BUN_BSP_Min_INT	blood urea nitrogen measurement	MXD3	-0.0603477	up	NEGATIVE MODULATOR
Calcium_mg_Max	calcium measurement	MXD3	-0.0390228	up or down	POSITIVE MODULATOR or NEGATIVE MODULATOR
Calcium_mg_Max	calcium measurement	MXD3	-0.0390228	up or down	POSITIVE MODULATOR or NEGATIVE MODULATOR
Calcium_mg_Max_INT	calcium measurement	MXD3	-0.0528833	up or down	POSITIVE MODULATOR or NEGATIVE MODULATOR
Calcium_mg_Max_INT	calcium measurement	MXD3	-0.0528833	up or down	POSITIVE MODULATOR or NEGATIVE MODULATOR
Calcium_mg_Mean	calcium measurement	MXD3	-0.0216467	up or down	POSITIVE MODULATOR or NEGATIVE MODULATOR
Calcium_mg_Mean	calcium measurement	MXD3	-0.0216467	up or down	POSITIVE MODULATOR or NEGATIVE MODULATOR
Calcium_mg_Mean_INT	calcium measurement	MXD3	-0.0527834	up or down	POSITIVE MODULATOR or NEGATIVE MODULATOR
Calcium_mg_Mean_INT	calcium measurement	MXD3	-0.0527834	up or down	POSITIVE MODULATOR or NEGATIVE MODULATOR
Creat_BSP_Max	Creat total	MXD3	-0.0125948	up	NEGATIVE MODULATOR
Creat_BSP_Max_INT	Creat total	MXD3	-0.056371	up	NEGATIVE MODULATOR
Creat_BSP_Mean_INT	Creat total	MXD3	-0.0679138	up	NEGATIVE MODULATOR
Creat_BSP_Min_INT	Creat total	MXD3	-0.0666507	up	NEGATIVE MODULATOR
HCT_Max	hematocrit	MXD3	-0.198735	down	POSITIVE MODULATOR
HCT_Max_INT	hematocrit	MXD3	-0.0525644	down	POSITIVE MODULATOR
HCT_Mean	hematocrit	MXD3	-0.331794	down	POSITIVE MODULATOR
HCT_Mean_INT	hematocrit	MXD3	-0.0471548	down	POSITIVE MODULATOR
Hemoglobin_Max	hemoglobin measurement	MXD3	-0.0642827	down	POSITIVE MODULATOR
Hemoglobin_Max_INT	hemoglobin measurement	MXD3	-0.0812514	down	POSITIVE MODULATOR
Hemoglobin_Mean	hemoglobin measurement	MXD3	-0.0639074	down	POSITIVE MODULATOR
Hemoglobin_Mean_INT	hemoglobin measurement	MXD3	-0.044833	down	POSITIVE MODULATOR
Lymph_Fra_Max	lymphocyte percentage of leukocytes	MXD3	-0.853219	down	POSITIVE MODULATOR
Lymph_Fra_Max_INT	lymphocyte percentage of leukocytes	MXD3	-0.0890376	down	POSITIVE MODULATOR
Lymph_Fra_Mean	lymphocyte percentage of leukocytes	MXD3	-0.477329	down	POSITIVE MODULATOR
Lymph_Fra_Mean_INT	lymphocyte percentage of leukocytes	MXD3	-0.202993	down	POSITIVE MODULATOR
Trig_Max_INT	triglyceride measurement	MXD3	-0.0490821	up	NEGATIVE MODULATOR
Trig_Mean	triglyceride measurement	MXD3	-2.91192	up	NEGATIVE MODULATOR
Trig_Mean_INT	triglyceride measurement	MXD3	-0.0542502	up	NEGATIVE MODULATOR
Trig_Min	triglyceride measurement	MXD3	-2.33481	up	NEGATIVE MODULATOR
Trig_Min_INT	triglyceride measurement	MXD3	-0.0519269	up	NEGATIVE MODULATOR
UricAMeasure	uric acid measurement	MXD3	-0.0909989	up	NEGATIVE MODULATOR
eGFR_Max	glomerular filtration rate	MXD3	1.5821	down	NEGATIVE MODULATOR
eGFR_Max_INT	glomerular filtration rate	MXD3	0.0649054	down	NEGATIVE MODULATOR
eGFR_Mean	glomerular filtration rate	MXD3	1.4448	down	NEGATIVE MODULATOR
eGFR_Mean_INT	glomerular filtration rate	MXD3	0.0696146	down	NEGATIVE MODULATOR
eGFR_Min	glomerular filtration rate	MXD3	1.14593	down	NEGATIVE MODULATOR
eGFR_Min_INT	glomerular filtration rate	MXD3	0.0542584	down	NEGATIVE MODULATOR
phe_272_13	Mixed hyperlipidemia	MXD3	-0.0896181	up	NEGATIVE MODULATOR
phe_401	Hypertension	MXD3	-0.0628425	up	NEGATIVE MODULATOR
phe_585_3	Chronic renal failure [CKD]	MXD3	-0.109945	up	NEGATIVE MODULATOR
phe_594	Urinary calculus	MXD3	-0.402453	up	NEGATIVE MODULATOR
phe_594_1	Calculus of kidney	MXD3	-0.433611	up	NEGATIVE MODULATOR
phe_594_2	Calculus of lower urinary tract	MXD3	-0.407964	up	NEGATIVE MODULATOR
phe_594_3	Calculus of ureter	MXD3	-0.476616	up	NEGATIVE MODULATOR
phe_595	Hydronephrosis	MXD3	-0.290309	up	NEGATIVE MODULATOR
phe_696_4	Psoriasis	MXD3	-0.117899	up	NEGATIVE MODULATOR
phe_696_41	Psoriasis vulgaris	MXD3	-0.124523	up	NEGATIVE MODULATOR
max_Pulse	Heart rate	MXRA7	-0.785747	down	POSITIVE MODULATOR
max_Pulse_INT	Heart rate	MXRA7	-0.0595611	down	POSITIVE MODULATOR
mean_Pulse	Heart rate	MXRA7	-0.678766	down	POSITIVE MODULATOR
mean_Pulse_INT	Heart rate	MXRA7	-0.0750388	down	POSITIVE MODULATOR
min_Pulse_INT	Heart rate	MXRA7	-0.0254128	down	POSITIVE MODULATOR
phe_411	Ischemic Heart Disease	MXRA7	-0.0361802	up	NEGATIVE MODULATOR
AST_Max_INT	aspartate aminotransferase measurement	MYBPC3	0.0375302	up	POSITIVE MODULATOR
AST_Mean_INT	aspartate aminotransferase measurement	MYBPC3	0.044323	up	POSITIVE MODULATOR
AST_Min_INT	aspartate aminotransferase measurement	MYBPC3	0.0444929	up	POSITIVE MODULATOR
Alk_Phosp	Alkaline phosphatase	MYBPC3	0.0610241	up	POSITIVE MODULATOR
Platelet_Max	platelet count	MYBPC3	7.0632	down	NEGATIVE MODULATOR
Platelet_Max_INT	platelet count	MYBPC3	0.127008	down	NEGATIVE MODULATOR
Platelet_Mean	platelet count	MYBPC3	5.59535	down	NEGATIVE MODULATOR
Platelet_Mean_INT	platelet count	MYBPC3	0.129593	down	NEGATIVE MODULATOR
Tot_protein	Total protein	MYBPC3	0.0854783	up	POSITIVE MODULATOR
WBC_Mean	leukocyte count	MYBPC3	-0.0949294	down	POSITIVE MODULATOR
WBC_Min	leukocyte count	MYBPC3	-0.0874573	down	POSITIVE MODULATOR
WBC_Min_INT	leukocyte count	MYBPC3	-0.0499271	down	POSITIVE MODULATOR
max_BMI	Body Mass Index	MYBPC3	-1.31826	up	NEGATIVE MODULATOR
max_BMI_INT	Body Mass Index	MYBPC3	-0.216919	up	NEGATIVE MODULATOR
max_Weight	Weight	MYBPC3	-7.09803	up	NEGATIVE MODULATOR
max_Weight_INT	Weight	MYBPC3	-0.153699	up	NEGATIVE MODULATOR
mean_BMI	Body Mass Index	MYBPC3	-1.15158	up	NEGATIVE MODULATOR
mean_BMI_INT	Body Mass Index	MYBPC3	-0.210989	up	NEGATIVE MODULATOR
mean_Weight	Weight	MYBPC3	-6.16387	up	NEGATIVE MODULATOR
mean_Weight_INT	Weight	MYBPC3	-0.146935	up	NEGATIVE MODULATOR
min_BMI	Body Mass Index	MYBPC3	-0.934576	up	NEGATIVE MODULATOR
min_BMI_INT	Body Mass Index	MYBPC3	-0.180538	up	NEGATIVE MODULATOR
min_Weight	Weight	MYBPC3	-5.07249	up	NEGATIVE MODULATOR
min_Weight_INT	Weight	MYBPC3	-0.126397	up	NEGATIVE MODULATOR
phe_278	Overweight | obesity and other hyperalimentation	MYBPC3	-0.135058	up	NEGATIVE MODULATOR
phe_278_1	Obesity	MYBPC3	-0.136113	up	NEGATIVE MODULATOR
phe_278_11	Morbid obesity	MYBPC3	-0.179735	up	NEGATIVE MODULATOR
Creat_BSP_Max_INT	Creat total	MYBPHL	0.0162465	up	POSITIVE MODULATOR
LDLC_Min	low density lipoprotein cholesterol measurement	MYBPHL	0.943688	up	POSITIVE MODULATOR
eGFR_Max_INT	glomerular filtration rate	MYBPHL	0.026922	down	NEGATIVE MODULATOR
eGFR_Mean	glomerular filtration rate	MYBPHL	-0.452506	down	POSITIVE MODULATOR
eGFR_Mean_INT	glomerular filtration rate	MYBPHL	-0.0215979	down	POSITIVE MODULATOR
Lymph_Abs_Mean_INT	lymphocyte count	MYC	0.341395	down	NEGATIVE MODULATOR
Mono_Fra_Max	monocyte percentage of leukocytes	MYC	-0.994499	down	POSITIVE MODULATOR
Mono_Fra_Max_INT	monocyte percentage of leukocytes	MYC	-0.361186	down	POSITIVE MODULATOR
Mono_Fra_Mean	monocyte percentage of leukocytes	MYC	-1.00934	down	POSITIVE MODULATOR
Mono_Fra_Mean_INT	monocyte percentage of leukocytes	MYC	-0.466326	down	POSITIVE MODULATOR
Mono_Fra_Min_INT	monocyte percentage of leukocytes	MYC	-0.311709	down	POSITIVE MODULATOR
WBC_Mean	leukocyte count	MYC	0.71124	down	NEGATIVE MODULATOR
WBC_Mean_INT	leukocyte count	MYC	0.22636	down	NEGATIVE MODULATOR
WBC_Min	leukocyte count	MYC	0.580125	down	NEGATIVE MODULATOR
WBC_Min_INT	leukocyte count	MYC	0.326552	down	NEGATIVE MODULATOR
phe_172	Skin cancer	MYC	-0.426744	up	NEGATIVE MODULATOR
min_Pulse	Heart rate	MYL12A	1.10661	down	NEGATIVE MODULATOR
Mono_Fra_Mean	monocyte percentage of leukocytes	MYL5	0.276899	down	NEGATIVE MODULATOR
Mono_Fra_Mean_INT	monocyte percentage of leukocytes	MYL5	0.128961	down	NEGATIVE MODULATOR
phe_244	Hypothyroidism	MYL6B	-0.228203	up	NEGATIVE MODULATOR
Baso_Fra_Mean_INT	basophil percentage of leukocytes	MYLK2	0.0572528	down	NEGATIVE MODULATOR
MCH_Max	mean corpuscular hemoglobin	MYLK2	-0.133705	down	POSITIVE MODULATOR
MCH_Max_INT	mean corpuscular hemoglobin	MYLK2	-0.0691877	down	POSITIVE MODULATOR
MCH_Mean	mean corpuscular hemoglobin	MYLK2	-0.138029	down	POSITIVE MODULATOR
MCH_Mean_INT	mean corpuscular hemoglobin	MYLK2	-0.0755875	down	POSITIVE MODULATOR
MCH_Min	mean corpuscular hemoglobin	MYLK2	-0.126786	down	POSITIVE MODULATOR
MCH_Min_INT	mean corpuscular hemoglobin	MYLK2	-0.0690147	down	POSITIVE MODULATOR
MCV_Max	mean corpuscular volume	MYLK2	-0.359257	down	POSITIVE MODULATOR
MCV_Max_INT	mean corpuscular volume	MYLK2	-0.0691877	down	POSITIVE MODULATOR
MCV_Mean	mean corpuscular volume	MYLK2	-0.367732	down	POSITIVE MODULATOR
MCV_Mean_INT	mean corpuscular volume	MYLK2	-0.0762794	down	POSITIVE MODULATOR
MCV_Min	mean corpuscular volume	MYLK2	-0.336425	down	POSITIVE MODULATOR
MCV_Min_INT	mean corpuscular volume	MYLK2	-0.0700525	down	POSITIVE MODULATOR
Mono_Fra_Min	monocyte percentage of leukocytes	MYLK2	0.1299	down	NEGATIVE MODULATOR
Mono_Fra_Min_INT	monocyte percentage of leukocytes	MYLK2	0.0529286	down	NEGATIVE MODULATOR
Platelet_Max	platelet count	MYLK2	3.29782	down	NEGATIVE MODULATOR
Alk_Phosp	Alkaline phosphatase	MYLK4	-0.0344058	up	NEGATIVE MODULATOR
MCH_Max	mean corpuscular hemoglobin	MYNN	0.196631	down	NEGATIVE MODULATOR
MCH_Max_INT	mean corpuscular hemoglobin	MYNN	0.102971	down	NEGATIVE MODULATOR
MCH_Mean	mean corpuscular hemoglobin	MYNN	0.219087	down	NEGATIVE MODULATOR
MCH_Mean_INT	mean corpuscular hemoglobin	MYNN	0.11639	down	NEGATIVE MODULATOR
MCH_Min	mean corpuscular hemoglobin	MYNN	0.217444	down	NEGATIVE MODULATOR
MCH_Min_INT	mean corpuscular hemoglobin	MYNN	0.110091	down	NEGATIVE MODULATOR
MCV_Max	mean corpuscular volume	MYNN	0.514034	down	NEGATIVE MODULATOR
MCV_Max_INT	mean corpuscular volume	MYNN	0.101328	down	NEGATIVE MODULATOR
MCV_Mean	mean corpuscular volume	MYNN	0.58469	down	NEGATIVE MODULATOR
MCV_Mean_INT	mean corpuscular volume	MYNN	0.118581	down	NEGATIVE MODULATOR
MCV_Min	mean corpuscular volume	MYNN	0.58332	down	NEGATIVE MODULATOR
MCV_Min_INT	mean corpuscular volume	MYNN	0.113925	down	NEGATIVE MODULATOR
Tot_protein	Total protein	MYNN	0.0500341	up	POSITIVE MODULATOR
max_Systolic_INT	Systolic blood pressure	MYNN	-0.0657262	up	NEGATIVE MODULATOR
mean_Systolic	Systolic blood pressure	MYNN	-0.934134	up	NEGATIVE MODULATOR
mean_Systolic_INT	Systolic blood pressure	MYNN	-0.0903736	up	NEGATIVE MODULATOR
phe_189	Cancer of urinary organs (incl. kidney and bladder)	MYNN	-0.223195	up	NEGATIVE MODULATOR
phe_189_11	Malignant neoplasm of kidney | except pelvis	MYNN	-0.295768	up	NEGATIVE MODULATOR
phe_193	Thyroid cancer	MYNN	-0.411063	up	NEGATIVE MODULATOR
phe_195	Cancer | suspected or other	MYNN	-0.151444	up	NEGATIVE MODULATOR
phe_204	Leukemia	MYNN	-0.394905	up	NEGATIVE MODULATOR
phe_204_1	Lymphoid leukemia	MYNN	-0.580582	up	NEGATIVE MODULATOR
phe_204_12	Lymphoid leukemia | chronic	MYNN	-0.643843	up	NEGATIVE MODULATOR
phe_208	Benign neoplasm of colon	MYNN	-0.102423	up	NEGATIVE MODULATOR
phe_218_1	Uterine leiomyoma	MYNN	-0.241544	up	NEGATIVE MODULATOR
phe_502	Postinflammatory pulmonary fibrosis	MYNN	0.38532	up	POSITIVE MODULATOR
phe_504	Other alveolar and parietoalveolar pneumonopathy	MYNN	0.411611	up	POSITIVE MODULATOR
phe_504_1	Idiopathic fibrosing alveolitis	MYNN	0.600573	up	POSITIVE MODULATOR
phe_622	Polyp of female genital organs	MYNN	-0.187594	up	NEGATIVE MODULATOR
A1C_Max_INT	HbA1c measurement	MYO15A	0.12069	up	POSITIVE MODULATOR
A1C_Mean_INT	HbA1c measurement	MYO15A	0.127148	up	POSITIVE MODULATOR
A1C_Min_INT	HbA1c measurement	MYO15A	0.126341	up	POSITIVE MODULATOR
AST_Mean_INT	aspartate aminotransferase measurement	MYO15A	0.104971	up	POSITIVE MODULATOR
HCT_Max	hematocrit	MYO15A	-0.303462	down	POSITIVE MODULATOR
HCT_Max_INT	hematocrit	MYO15A	-0.0756245	down	POSITIVE MODULATOR
HCT_Mean	hematocrit	MYO15A	-0.286901	down	POSITIVE MODULATOR
HCT_Mean_INT	hematocrit	MYO15A	-0.0677095	down	POSITIVE MODULATOR
Hemoglobin_Max	hemoglobin measurement	MYO15A	-0.090889	down	POSITIVE MODULATOR
Hemoglobin_Max_INT	hemoglobin measurement	MYO15A	-0.0632532	down	POSITIVE MODULATOR
RBC_Max_INT	erythrocyte count	MYO15A	-0.0994359	down	POSITIVE MODULATOR
Tot_protein	Total protein	MYO15A	0.0512787	up	POSITIVE MODULATOR
MCH_Max	mean corpuscular hemoglobin	MYO16	-0.172814	down	POSITIVE MODULATOR
MCH_Max_INT	mean corpuscular hemoglobin	MYO16	-0.089152	down	POSITIVE MODULATOR
MCH_Mean	mean corpuscular hemoglobin	MYO16	-0.155559	down	POSITIVE MODULATOR
MCH_Mean_INT	mean corpuscular hemoglobin	MYO16	-0.0852304	down	POSITIVE MODULATOR
MCV_Max	mean corpuscular volume	MYO16	-0.46746	down	POSITIVE MODULATOR
MCV_Max_INT	mean corpuscular volume	MYO16	-0.0881063	down	POSITIVE MODULATOR
MCV_Mean	mean corpuscular volume	MYO16	-0.430074	down	POSITIVE MODULATOR
MCV_Mean_INT	mean corpuscular volume	MYO16	-0.0881063	down	POSITIVE MODULATOR
MCV_Min_INT	mean corpuscular volume	MYO16	-0.0771257	down	POSITIVE MODULATOR
MPV_Max	mean platelet volume	MYO18A	0.11662	down	NEGATIVE MODULATOR
MPV_Max_INT	mean platelet volume	MYO18A	0.0912026	down	NEGATIVE MODULATOR
MPV_Mean	mean platelet volume	MYO18A	0.112965	down	NEGATIVE MODULATOR
MPV_Mean_INT	mean platelet volume	MYO18A	0.0936944	down	NEGATIVE MODULATOR
MPV_Min	mean platelet volume	MYO18A	0.102665	down	NEGATIVE MODULATOR
MPV_Min_INT	mean platelet volume	MYO18A	0.0818996	down	NEGATIVE MODULATOR
RDW_Mean_INT	red cell distribution width	MYO18A	0.0834744	down	NEGATIVE MODULATOR
RDW_Min	red cell distribution width	MYO18A	0.0834744	down	NEGATIVE MODULATOR
RDW_Min_INT	red cell distribution width	MYO18A	0.099175	down	NEGATIVE MODULATOR
Creat_BSP_Mean_INT	Creat total	MYO19	0.0553182	up	POSITIVE MODULATOR
RDW_Max_INT	red cell distribution width	MYO19	0.0865098	down	NEGATIVE MODULATOR
RDW_Mean	red cell distribution width	MYO19	0.112426	down	NEGATIVE MODULATOR
RDW_Mean_INT	red cell distribution width	MYO19	0.122282	down	NEGATIVE MODULATOR
RDW_Min	red cell distribution width	MYO19	0.0912046	down	NEGATIVE MODULATOR
RDW_Min_INT	red cell distribution width	MYO19	0.197962	down	NEGATIVE MODULATOR
max_BMI	Body Mass Index	MYO19	0.944538	up	POSITIVE MODULATOR
max_BMI_INT	Body Mass Index	MYO19	0.149475	up	POSITIVE MODULATOR
max_Weight	Weight	MYO19	6.7833	up	POSITIVE MODULATOR
max_Weight_INT	Weight	MYO19	0.142357	up	POSITIVE MODULATOR
mean_BMI	Body Mass Index	MYO19	0.839905	up	POSITIVE MODULATOR
mean_BMI_INT	Body Mass Index	MYO19	0.147695	up	POSITIVE MODULATOR
mean_Weight	Weight	MYO19	6.09999	up	POSITIVE MODULATOR
mean_Weight_INT	Weight	MYO19	0.140933	up	POSITIVE MODULATOR
min_BMI	Body Mass Index	MYO19	0.673704	up	POSITIVE MODULATOR
min_BMI_INT	Body Mass Index	MYO19	0.124918	up	POSITIVE MODULATOR
min_Weight	Weight	MYO19	4.8864	up	POSITIVE MODULATOR
min_Weight_INT	Weight	MYO19	0.11958	up	POSITIVE MODULATOR
phe_278_1	Obesity	MYO19	0.119726	up	POSITIVE MODULATOR
Alk_Phosp	Alkaline phosphatase	MYO1B	-0.0504004	up	NEGATIVE MODULATOR
RDW_Max_INT	red cell distribution width	MYO1D	-0.105117	down	POSITIVE MODULATOR
RDW_Mean	red cell distribution width	MYO1D	-0.148451	down	POSITIVE MODULATOR
RDW_Mean_INT	red cell distribution width	MYO1D	-0.172824	down	POSITIVE MODULATOR
RDW_Min	red cell distribution width	MYO1D	-0.138829	down	POSITIVE MODULATOR
RDW_Min_INT	red cell distribution width	MYO1D	-0.174072	down	POSITIVE MODULATOR
phe_367_1	Myopia	MYO1D	0.16433	up	POSITIVE MODULATOR
phe_728_71	Contracture of palmar fascia [Dupuytren's disease]	MYO1D	-0.434644	up	NEGATIVE MODULATOR
Trig_Max	triglyceride measurement	MYO1F	-13.63	up	NEGATIVE MODULATOR
Trig_Max_INT	triglyceride measurement	MYO1F	-0.278962	up	NEGATIVE MODULATOR
Trig_Mean	triglyceride measurement	MYO1F	-20.6737	up	NEGATIVE MODULATOR
Trig_Mean_INT	triglyceride measurement	MYO1F	-0.307628	up	NEGATIVE MODULATOR
Trig_Min	triglyceride measurement	MYO1F	-10.1598	up	NEGATIVE MODULATOR
Trig_Min_INT	triglyceride measurement	MYO1F	-0.266611	up	NEGATIVE MODULATOR
Mono_Fra_Mean	monocyte percentage of leukocytes	MYO1G	0.603578	down	NEGATIVE MODULATOR
Mono_Fra_Mean_INT	monocyte percentage of leukocytes	MYO1G	0.272722	down	NEGATIVE MODULATOR
WBC_Min_INT	leukocyte count	MYO1G	-0.217151	down	POSITIVE MODULATOR
A1C_Max_INT	HbA1c measurement	MYO5C	-0.0857445	up	NEGATIVE MODULATOR
A1C_Mean_INT	HbA1c measurement	MYO5C	-0.0952858	up	NEGATIVE MODULATOR
A1C_Min	HbA1c measurement	MYO5C	-0.0764576	up	NEGATIVE MODULATOR
A1C_Min_INT	HbA1c measurement	MYO5C	-0.0638764	up	NEGATIVE MODULATOR
Glucose_Mean	glucose measurement	MYO5C	-3.10029	up	NEGATIVE MODULATOR
Glucose_Mean_INT	glucose measurement	MYO5C	-0.137271	up	NEGATIVE MODULATOR
phe_250_2	Type 2 diabetes	MYO5C	-0.0699718	up	NEGATIVE MODULATOR
phe_389_1	Sensorineural hearing loss	MYO6	-0.123378	up	NEGATIVE MODULATOR
Cystatin_C	Cystatin C	MYO9A	0.117233	up	POSITIVE MODULATOR
G_gtf	Gamma glutamyltransferase	MYO9A	0.122121	up	POSITIVE MODULATOR
HCT_Max	hematocrit	MYO9A	0.418107	down	NEGATIVE MODULATOR
HCT_Max_INT	hematocrit	MYO9A	0.121598	down	NEGATIVE MODULATOR
HCT_Mean_INT	hematocrit	MYO9A	0.0905543	down	NEGATIVE MODULATOR
Hemoglobin_Max	hemoglobin measurement	MYO9A	0.165662	down	NEGATIVE MODULATOR
Hemoglobin_Max_INT	hemoglobin measurement	MYO9A	0.11936	down	NEGATIVE MODULATOR
Hemoglobin_Mean_INT	hemoglobin measurement	MYO9A	0.097519	down	NEGATIVE MODULATOR
RBC_Max_INT	erythrocyte count	MYO9A	0.149566	down	NEGATIVE MODULATOR
phe_389_1	Sensorineural hearing loss	MYO9A	0.159625	up	POSITIVE MODULATOR
Platelet_Mean	platelet count	MYO9B	12.2314	down	NEGATIVE MODULATOR
Platelet_Mean_INT	platelet count	MYO9B	0.296352	down	NEGATIVE MODULATOR
Platelet_Min	platelet count	MYO9B	11.2577	down	NEGATIVE MODULATOR
Platelet_Min_INT	platelet count	MYO9B	0.250104	down	NEGATIVE MODULATOR
max_Systolic	Systolic blood pressure	MYO9B	-1.55569	up	NEGATIVE MODULATOR
max_Systolic_INT	Systolic blood pressure	MYO9B	-0.145155	up	NEGATIVE MODULATOR
phe_401	Hypertension	MYO9B	-0.268068	up	NEGATIVE MODULATOR
phe_401_1	Essential hypertension	MYO9B	-0.28153	up	NEGATIVE MODULATOR
phe_411	Ischemic Heart Disease	MYO9B	-0.206026	up	NEGATIVE MODULATOR
phe_411_4	Coronary atherosclerosis	MYO9B	-0.219488	up	NEGATIVE MODULATOR
MPV_Max	mean platelet volume	MYOC	-0.118763	down	POSITIVE MODULATOR
MPV_Max_INT	mean platelet volume	MYOC	-0.0925246	down	POSITIVE MODULATOR
MPV_Mean	mean platelet volume	MYOC	-0.113009	down	POSITIVE MODULATOR
MPV_Mean_INT	mean platelet volume	MYOC	-0.0932151	down	POSITIVE MODULATOR
MPV_Min	mean platelet volume	MYOC	-0.102422	down	POSITIVE MODULATOR
MPV_Min_INT	mean platelet volume	MYOC	-0.0807864	down	POSITIVE MODULATOR
phe_365	Glaucoma	MYOC	-0.146572	up	NEGATIVE MODULATOR
phe_365_1	Open-angle glaucoma	MYOC	-0.127955	up	NEGATIVE MODULATOR
phe_365_11	Primary open angle glaucoma	MYOC	-0.229906	up	NEGATIVE MODULATOR
max_Systolic	Systolic blood pressure	MYOZ1	0.587905	up	POSITIVE MODULATOR
max_Systolic_INT	Systolic blood pressure	MYOZ1	0.0267457	up	POSITIVE MODULATOR
mean_Pulse	Heart rate	MYOZ1	-0.332432	down	POSITIVE MODULATOR
mean_Pulse_INT	Heart rate	MYOZ1	-0.0387152	down	POSITIVE MODULATOR
mean_Systolic	Systolic blood pressure	MYOZ1	0.390684	up	POSITIVE MODULATOR
mean_Systolic_INT	Systolic blood pressure	MYOZ1	0.0376197	up	POSITIVE MODULATOR
min_Pulse	Heart rate	MYOZ1	-0.225359	down	POSITIVE MODULATOR
min_Pulse_INT	Heart rate	MYOZ1	-0.0320295	down	POSITIVE MODULATOR
min_Systolic	Systolic blood pressure	MYOZ1	0.206237	up	POSITIVE MODULATOR
min_Systolic_INT	Systolic blood pressure	MYOZ1	0.0151611	up	POSITIVE MODULATOR
phe_286_2	Encounter for long-term (current) use of anticoagulants	MYOZ1	-0.0606755	up	NEGATIVE MODULATOR
phe_427	Cardiac dysrhythmias	MYOZ1	-0.0453921	up	NEGATIVE MODULATOR
phe_427_2	Atrial fibrillation and flutter	MYOZ1	-0.084807	up	NEGATIVE MODULATOR
phe_427_21	Atrial fibrillation	MYOZ1	-0.093308	up	NEGATIVE MODULATOR
phe_427_22	Atrial flutter	MYOZ1	-0.0760379	up	NEGATIVE MODULATOR
phe_428	Congestive heart failure; nonhypertensive	MYOZ1	-0.0564419	up	NEGATIVE MODULATOR
phe_428_1	Congestive heart failure (CHF) NOS	MYOZ1	-0.0529562	up	NEGATIVE MODULATOR
phe_428_3	Heart failure with reduced EF [Systolic or combined heart failure]	MYOZ1	-0.0542417	up	NEGATIVE MODULATOR
phe_696	Psoriasis and related disorders	MYOZ1	-0.0651064	up	NEGATIVE MODULATOR
phe_696_4	Psoriasis	MYOZ1	-0.0708172	up	NEGATIVE MODULATOR
phe_696_41	Psoriasis vulgaris	MYOZ1	-0.0692082	up	NEGATIVE MODULATOR
Creat	Creatinine	MYPN	-0.10345	up	NEGATIVE MODULATOR
Creat_BSP_Mean_INT	Creat total	MYPN	-0.110663	up	NEGATIVE MODULATOR
Creat_BSP_Min_INT	Creat total	MYPN	-0.114469	up	NEGATIVE MODULATOR
Testosterone	Testosterone	MYPOP	0.0947013	down	NEGATIVE MODULATOR
TotChol_Max	total cholesterol measurement	MYPOP	-8.04848	up	NEGATIVE MODULATOR
TotChol_Max_INT	total cholesterol measurement	MYPOP	-0.185211	up	NEGATIVE MODULATOR
TotChol_Mean	total cholesterol measurement	MYPOP	-7.39146	up	NEGATIVE MODULATOR
TotChol_Mean_INT	total cholesterol measurement	MYPOP	-0.195973	up	NEGATIVE MODULATOR
TotChol_Min	total cholesterol measurement	MYPOP	-6.38328	up	NEGATIVE MODULATOR
TotChol_Min_INT	total cholesterol measurement	MYPOP	-0.167653	up	NEGATIVE MODULATOR
phe_574	Cholelithiasis and cholecystitis	MYPOP	0.489366	up	POSITIVE MODULATOR
phe_574_1	Cholelithiasis	MYPOP	0.52165	up	POSITIVE MODULATOR
Tot_protein	Total protein	MYRF	0.0197256	up	POSITIVE MODULATOR
Trig_Mean	triglyceride measurement	MYRF	7.63564	up	POSITIVE MODULATOR
Trig_Mean_INT	triglyceride measurement	MYRF	0.030256	up	POSITIVE MODULATOR
phe_244	Hypothyroidism	MYT1L	0.0580882	up	POSITIVE MODULATOR
mean_Pulse	Heart rate	MYT1	-0.442644	down	POSITIVE MODULATOR
mean_Pulse_INT	Heart rate	MYT1	-0.0493633	down	POSITIVE MODULATOR
min_Pulse	Heart rate	MYT1	-0.321795	down	POSITIVE MODULATOR
min_Pulse_INT	Heart rate	MYT1	-0.0408868	down	POSITIVE MODULATOR
phe_562	Diverticulosis and diverticulitis	MYT1	-0.0658405	up	NEGATIVE MODULATOR
Cystatin_C	Cystatin C	MYZAP	-0.0167401	up	NEGATIVE MODULATOR
G_gtf	Gamma glutamyltransferase	MYZAP	-0.0164449	up	NEGATIVE MODULATOR
Mono_Abs_Mean_INT	monocyte count	MYZAP	-0.0324548	down	POSITIVE MODULATOR
LDLC_Max	low density lipoprotein cholesterol measurement	N4BP2L1	6.56588	up	POSITIVE MODULATOR
LDLC_Max_INT	low density lipoprotein cholesterol measurement	N4BP2L1	0.174514	up	POSITIVE MODULATOR
LDLC_Mean	low density lipoprotein cholesterol measurement	N4BP2L1	5.54586	up	POSITIVE MODULATOR
LDLC_Mean_INT	low density lipoprotein cholesterol measurement	N4BP2L1	0.170483	up	POSITIVE MODULATOR
Platelet_Max	platelet count	N4BP2L2	10.9928	down	NEGATIVE MODULATOR
Platelet_Max_INT	platelet count	N4BP2L2	0.235371	down	NEGATIVE MODULATOR
Platelet_Mean	platelet count	N4BP2L2	10.9862	down	NEGATIVE MODULATOR
Platelet_Mean_INT	platelet count	N4BP2L2	0.279793	down	NEGATIVE MODULATOR
Platelet_Min	platelet count	N4BP2L2	10.3961	down	NEGATIVE MODULATOR
Platelet_Min_INT	platelet count	N4BP2L2	0.238023	down	NEGATIVE MODULATOR
Tot_protein	Total protein	N4BP2	-0.0295106	up	NEGATIVE MODULATOR
Alk_Phosp	Alkaline phosphatase	NAA25	-0.165488	up	NEGATIVE MODULATOR
Creat	Creatinine	NAA25	-0.0260449	up	NEGATIVE MODULATOR
Cystatin_C	Cystatin C	NAA25	-0.186746	up	NEGATIVE MODULATOR
Dir_bilirubin	Direct bilirubin	NAA25	-0.043438	up	NEGATIVE MODULATOR
HCT_Max	hematocrit	NAA25	-0.516645	down	POSITIVE MODULATOR
HCT_Max_INT	hematocrit	NAA25	-0.0800212	down	POSITIVE MODULATOR
Hemoglobin_Max	hemoglobin measurement	NAA25	-0.150159	down	POSITIVE MODULATOR
Hemoglobin_Max_INT	hemoglobin measurement	NAA25	-0.107169	down	POSITIVE MODULATOR
Hemoglobin_Mean	hemoglobin measurement	NAA25	-0.0961139	down	POSITIVE MODULATOR
Hemoglobin_Mean_INT	hemoglobin measurement	NAA25	-0.0678463	down	POSITIVE MODULATOR
LDLC_Max	low density lipoprotein cholesterol measurement	NAA25	2.70248	up	POSITIVE MODULATOR
LDLC_Max_INT	low density lipoprotein cholesterol measurement	NAA25	0.074355	up	POSITIVE MODULATOR
LDLC_Mean	low density lipoprotein cholesterol measurement	NAA25	2.68773	up	POSITIVE MODULATOR
LDLC_Mean_INT	low density lipoprotein cholesterol measurement	NAA25	0.0844656	up	POSITIVE MODULATOR
LDLC_Min	low density lipoprotein cholesterol measurement	NAA25	2.55082	up	POSITIVE MODULATOR
LDLC_Min_INT	low density lipoprotein cholesterol measurement	NAA25	0.0802529	up	POSITIVE MODULATOR
Lymph_Abs_Max	lymphocyte count	NAA25	-0.149343	down	POSITIVE MODULATOR
Lymph_Abs_Max_INT	lymphocyte count	NAA25	-0.194415	down	POSITIVE MODULATOR
Lymph_Abs_Mean	lymphocyte count	NAA25	-0.0881257	down	POSITIVE MODULATOR
Lymph_Abs_Mean_INT	lymphocyte count	NAA25	-0.191051	down	POSITIVE MODULATOR
Lymph_Abs_Min	lymphocyte count	NAA25	-0.0776986	down	POSITIVE MODULATOR
Lymph_Abs_Min_INT	lymphocyte count	NAA25	-0.139252	down	POSITIVE MODULATOR
Tot_bilirubin	Total bilirubin	NAA25	-0.154691	up	NEGATIVE MODULATOR
WBC_Max	leukocyte count	NAA25	-0.322074	down	POSITIVE MODULATOR
WBC_Max_INT	leukocyte count	NAA25	-0.0348756	down	POSITIVE MODULATOR
WBC_Mean	leukocyte count	NAA25	-0.147104	down	POSITIVE MODULATOR
WBC_Mean_INT	leukocyte count	NAA25	-0.0774264	down	POSITIVE MODULATOR
WBC_Min	leukocyte count	NAA25	-0.323576	down	POSITIVE MODULATOR
WBC_Min_INT	leukocyte count	NAA25	-0.17726	down	POSITIVE MODULATOR
phe_244	Hypothyroidism	NAA25	-0.195424	up	NEGATIVE MODULATOR
phe_401	Hypertension	NAA25	-0.0537888	up	NEGATIVE MODULATOR
phe_401_1	Essential hypertension	NAA25	-0.0756066	up	NEGATIVE MODULATOR
Alk_Phosp	Alkaline phosphatase	NAA38	0.103659	up	POSITIVE MODULATOR
HCT_Max	hematocrit	NAA38	0.34397	down	NEGATIVE MODULATOR
HCT_Max_INT	hematocrit	NAA38	0.0872167	down	NEGATIVE MODULATOR
HCT_Mean	hematocrit	NAA38	0.241973	down	NEGATIVE MODULATOR
HCT_Mean_INT	hematocrit	NAA38	0.058022	down	NEGATIVE MODULATOR
Hemoglobin_Max	hemoglobin measurement	NAA38	0.116993	down	NEGATIVE MODULATOR
Hemoglobin_Max_INT	hemoglobin measurement	NAA38	0.0820449	down	NEGATIVE MODULATOR
Hemoglobin_Mean_INT	hemoglobin measurement	NAA38	0.0540131	down	NEGATIVE MODULATOR
Potas_BSP_Mean_INT	potassium measurement	NAA38	-0.0702803	down	POSITIVE MODULATOR
RBC_Max_INT	erythrocyte count	NAA38	0.0948673	down	NEGATIVE MODULATOR
Testosterone	Testosterone	NAA38	0.0329526	down	NEGATIVE MODULATOR
max_Diastolic	Diastolic blood pressure	NAA38	2.09079	up	POSITIVE MODULATOR
max_Diastolic_INT	Diastolic blood pressure	NAA38	0.0740938	up	POSITIVE MODULATOR
mean_Diastolic	Diastolic blood pressure	NAA38	0.487186	up	POSITIVE MODULATOR
mean_Diastolic_INT	Diastolic blood pressure	NAA38	0.0711911	up	POSITIVE MODULATOR
phe_401	Hypertension	NAA38	0.188218	up	POSITIVE MODULATOR
phe_401_1	Essential hypertension	NAA38	0.0797463	up	POSITIVE MODULATOR
Creat_BSP_Max_INT	Creat total	NAA60	-0.0595845	up	NEGATIVE MODULATOR
Creat_BSP_Mean_INT	Creat total	NAA60	-0.0560578	up	NEGATIVE MODULATOR
phe_172_1	Melanomas of skin | dx or hx	NAAA	0.0451866	up	POSITIVE MODULATOR
phe_433_1	Occlusion and stenosis of precerebral arteries	NAAA	0.0541897	up	POSITIVE MODULATOR
phe_440	Atherosclerosis	NAAA	0.0583482	up	POSITIVE MODULATOR
phe_702_1	Actinic keratosis	NAAA	0.0344381	up	POSITIVE MODULATOR
phe_702_2	Seborrheic keratosis	NAAA	0.032649	up	POSITIVE MODULATOR
Baso_Abs_Max_INT	basophil count	NAALAD2	0.121036	down	NEGATIVE MODULATOR
Baso_Abs_Mean_INT	basophil count	NAALAD2	0.152783	down	NEGATIVE MODULATOR
Baso_Fra_Max	basophil percentage of leukocytes	NAALAD2	0.0440491	down	NEGATIVE MODULATOR
Baso_Fra_Max_INT	basophil percentage of leukocytes	NAALAD2	0.164688	down	NEGATIVE MODULATOR
Baso_Fra_Mean_INT	basophil percentage of leukocytes	NAALAD2	0.211118	down	NEGATIVE MODULATOR
Baso_Fra_Min_INT	basophil percentage of leukocytes	NAALAD2	0.136512	down	NEGATIVE MODULATOR
max_Weight	Weight	NAALAD2	-4.29568	up	NEGATIVE MODULATOR
max_Weight_INT	Weight	NAALAD2	-0.0889996	up	NEGATIVE MODULATOR
MPV_Max	mean platelet volume	NACA	-0.750452	down	POSITIVE MODULATOR
MPV_Max_INT	mean platelet volume	NACA	-0.58949	down	POSITIVE MODULATOR
MPV_Mean	mean platelet volume	NACA	-0.74551	down	POSITIVE MODULATOR
MPV_Mean_INT	mean platelet volume	NACA	-0.624083	down	POSITIVE MODULATOR
MPV_Min	mean platelet volume	NACA	-0.695386	down	POSITIVE MODULATOR
MPV_Min_INT	mean platelet volume	NACA	-0.559839	down	POSITIVE MODULATOR
Platelet_Max_INT	platelet count	NACA	0.233678	down	NEGATIVE MODULATOR
Platelet_Mean	platelet count	NACA	11.2462	down	NEGATIVE MODULATOR
Platelet_Mean_INT	platelet count	NACA	0.29298	down	NEGATIVE MODULATOR
Platelet_Min	platelet count	NACA	10.5473	down	NEGATIVE MODULATOR
Platelet_Min_INT	platelet count	NACA	0.247798	down	NEGATIVE MODULATOR
phe_427	Cardiac dysrhythmias	NACA	0.246386	up	POSITIVE MODULATOR
phe_427_2	Atrial fibrillation and flutter	NACA	0.400288	up	POSITIVE MODULATOR
phe_427_21	Atrial fibrillation	NACA	0.405936	up	POSITIVE MODULATOR
phe_427_22	Atrial flutter	NACA	0.437705	up	POSITIVE MODULATOR
phe_261	Vitamin deficiency	NADSYN1	-0.158512	up	NEGATIVE MODULATOR
phe_261_4	Vitamin D deficiency	NADSYN1	-0.191325	up	NEGATIVE MODULATOR
max_Pulse	Heart rate	NAE1	-3.02362	down	POSITIVE MODULATOR
max_Pulse_INT	Heart rate	NAE1	-0.203416	down	POSITIVE MODULATOR
mean_Pulse	Heart rate	NAE1	-2.41718	down	POSITIVE MODULATOR
mean_Pulse_INT	Heart rate	NAE1	-0.269151	down	POSITIVE MODULATOR
Creat	Creatinine	NAGA	0.0525325	up	POSITIVE MODULATOR
Creat_BSP_Max_INT	Creat total	NAGA	0.0560169	up	POSITIVE MODULATOR
Creat_BSP_Mean_INT	Creat total	NAGA	0.0623553	up	POSITIVE MODULATOR
Creat_BSP_Min_INT	Creat total	NAGA	0.0587381	up	POSITIVE MODULATOR
MPV_Mean_INT	mean platelet volume	NAGA	0.041067	down	NEGATIVE MODULATOR
G_gtf	Gamma glutamyltransferase	NAGLU	-0.0531074	up	NEGATIVE MODULATOR
Trig_Mean_INT	triglyceride measurement	NAGLU	-0.0796847	up	NEGATIVE MODULATOR
phe_172_21	Basal cell carcinoma	NAGLU	-0.0547112	up	NEGATIVE MODULATOR
phe_244	Hypothyroidism	NAGLU	0.0963069	up	POSITIVE MODULATOR
phe_440_2	Atherosclerosis of the extremities	NAGLU	-0.227963	up	NEGATIVE MODULATOR
phe_443	Peripheral vascular disease	NAGLU	-0.164821	up	NEGATIVE MODULATOR
phe_443_9	Peripheral vascular disease | unspecified	NAGLU	-0.170378	up	NEGATIVE MODULATOR
HCT_Max	hematocrit	NAGS	0.385265	down	NEGATIVE MODULATOR
HCT_Max_INT	hematocrit	NAGS	0.098141	down	NEGATIVE MODULATOR
HCT_Mean	hematocrit	NAGS	0.373445	down	NEGATIVE MODULATOR
HCT_Mean_INT	hematocrit	NAGS	0.0937143	down	NEGATIVE MODULATOR
Hemoglobin_Max	hemoglobin measurement	NAGS	0.12635	down	NEGATIVE MODULATOR
Hemoglobin_Max_INT	hemoglobin measurement	NAGS	0.090512	down	NEGATIVE MODULATOR
Hemoglobin_Mean	hemoglobin measurement	NAGS	0.118344	down	NEGATIVE MODULATOR
Hemoglobin_Mean_INT	hemoglobin measurement	NAGS	0.0830243	down	NEGATIVE MODULATOR
Cystatin_C	Cystatin C	NANP	0.044711	up	POSITIVE MODULATOR
Baso_Fra_Mean_INT	basophil percentage of leukocytes	NANS	0.0696142	down	NEGATIVE MODULATOR
MCH_Max	mean corpuscular hemoglobin	NANS	-0.188473	down	POSITIVE MODULATOR
MCH_Max_INT	mean corpuscular hemoglobin	NANS	-0.100466	down	POSITIVE MODULATOR
MCH_Mean	mean corpuscular hemoglobin	NANS	-0.171267	down	POSITIVE MODULATOR
MCH_Mean_INT	mean corpuscular hemoglobin	NANS	-0.0941374	down	POSITIVE MODULATOR
MCH_Min	mean corpuscular hemoglobin	NANS	-0.144568	down	POSITIVE MODULATOR
MCH_Min_INT	mean corpuscular hemoglobin	NANS	-0.0769316	down	POSITIVE MODULATOR
MCV_Max	mean corpuscular volume	NANS	-0.542279	down	POSITIVE MODULATOR
MCV_Max_INT	mean corpuscular volume	NANS	-0.105212	down	POSITIVE MODULATOR
MCV_Mean	mean corpuscular volume	NANS	-0.532193	down	POSITIVE MODULATOR
MCV_Mean_INT	mean corpuscular volume	NANS	-0.109761	down	POSITIVE MODULATOR
MCV_Min	mean corpuscular volume	NANS	-0.485718	down	POSITIVE MODULATOR
MCV_Min_INT	mean corpuscular volume	NANS	-0.0986861	down	POSITIVE MODULATOR
RBC_Max_INT	erythrocyte count	NANS	0.0650656	down	NEGATIVE MODULATOR
phe_193	Thyroid cancer	NANS	-0.834584	up	NEGATIVE MODULATOR
phe_244	Hypothyroidism	NANS	0.34675	up	POSITIVE MODULATOR
phe_244_4	Hypothyroidism NOS	NANS	0.339298	up	POSITIVE MODULATOR
Tot_bilirubin	Total bilirubin	NAP1L4	0.0930916	up	POSITIVE MODULATOR
Cystatin_C	Cystatin C	NAPB	-0.0593926	up	NEGATIVE MODULATOR
phe_250_2	Type 2 diabetes	NAPEPLD	0.0850275	up	POSITIVE MODULATOR
RDW_Max_INT	red cell distribution width	NAPRT	0.0183566	down	NEGATIVE MODULATOR
RDW_Mean	red cell distribution width	NAPRT	0.0183267	down	NEGATIVE MODULATOR
RDW_Mean_INT	red cell distribution width	NAPRT	0.0204029	down	NEGATIVE MODULATOR
RDW_Min	red cell distribution width	NAPRT	0.0197633	down	NEGATIVE MODULATOR
RDW_Min_INT	red cell distribution width	NAPRT	0.0238913	down	NEGATIVE MODULATOR
Creat	Creatinine	NARS2	0.0378932	up	POSITIVE MODULATOR
Creat_BSP_Max_INT	Creat total	NARS2	0.0478932	up	POSITIVE MODULATOR
Creat_BSP_Mean_INT	Creat total	NARS2	0.0580872	up	POSITIVE MODULATOR
Creat_BSP_Min_INT	Creat total	NARS2	0.0952741	up	POSITIVE MODULATOR
eGFR_Mean	glomerular filtration rate	NARS2	-1.13875	down	POSITIVE MODULATOR
eGFR_Mean_INT	glomerular filtration rate	NARS2	-0.0741096	down	POSITIVE MODULATOR
eGFR_Min	glomerular filtration rate	NARS2	-0.958193	down	POSITIVE MODULATOR
eGFR_Min_INT	glomerular filtration rate	NARS2	-0.0658176	down	POSITIVE MODULATOR
Cystatin_C	Cystatin C	NASP	-0.11785	up	NEGATIVE MODULATOR
HCT_Max	hematocrit	NASP	-0.791829	down	POSITIVE MODULATOR
HCT_Max_INT	hematocrit	NASP	-0.202708	down	POSITIVE MODULATOR
HCT_Mean	hematocrit	NASP	-0.855835	down	POSITIVE MODULATOR
HCT_Mean_INT	hematocrit	NASP	-0.211088	down	POSITIVE MODULATOR
HCT_Min	hematocrit	NASP	-0.828121	down	POSITIVE MODULATOR
HCT_Min_INT	hematocrit	NASP	-0.170441	down	POSITIVE MODULATOR
Hemoglobin_Max	hemoglobin measurement	NASP	-0.24197	down	POSITIVE MODULATOR
Hemoglobin_Max_INT	hemoglobin measurement	NASP	-0.173476	down	POSITIVE MODULATOR
Hemoglobin_Mean	hemoglobin measurement	NASP	-0.265592	down	POSITIVE MODULATOR
Hemoglobin_Mean_INT	hemoglobin measurement	NASP	-0.183902	down	POSITIVE MODULATOR
Hemoglobin_Min	hemoglobin measurement	NASP	-0.265856	down	POSITIVE MODULATOR
Hemoglobin_Min_INT	hemoglobin measurement	NASP	-0.155528	down	POSITIVE MODULATOR
Platelet_Max	platelet count	NASP	10.7887	down	NEGATIVE MODULATOR
Platelet_Max_INT	platelet count	NASP	0.203896	down	NEGATIVE MODULATOR
Platelet_Mean	platelet count	NASP	8.99385	down	NEGATIVE MODULATOR
Platelet_Mean_INT	platelet count	NASP	0.219073	down	NEGATIVE MODULATOR
RBC_Max	erythrocyte count	NASP	-0.0765434	down	POSITIVE MODULATOR
RBC_Max_INT	erythrocyte count	NASP	-0.259984	down	POSITIVE MODULATOR
RBC_Mean	erythrocyte count	NASP	-0.0824821	down	POSITIVE MODULATOR
RBC_Mean_INT	erythrocyte count	NASP	-0.250746	down	POSITIVE MODULATOR
RBC_Min	erythrocyte count	NASP	-0.0864413	down	POSITIVE MODULATOR
RBC_Min_INT	erythrocyte count	NASP	-0.199277	down	POSITIVE MODULATOR
RDW_Min_INT	red cell distribution width	NASP	-0.160345	down	POSITIVE MODULATOR
Sodium_BSP_Max	sodium measurement	NASP	-0.304194	down	POSITIVE MODULATOR
Sodium_BSP_Max_INT	sodium measurement	NASP	-0.121876	down	POSITIVE MODULATOR
Sodium_BSP_Mean	sodium measurement	NASP	-0.384763	down	POSITIVE MODULATOR
Sodium_BSP_Mean_INT	sodium measurement	NASP	-0.180471	down	POSITIVE MODULATOR
Sodium_BSP_Min	sodium measurement	NASP	-0.432734	down	POSITIVE MODULATOR
Sodium_BSP_Min_INT	sodium measurement	NASP	-0.114485	down	POSITIVE MODULATOR
phe_389_1	Sensorineural hearing loss	NASP	-0.180141	up	NEGATIVE MODULATOR
Sodium_BSP_Mean	sodium measurement	NAT6	-0.125714	down	POSITIVE MODULATOR
Sodium_BSP_Mean_INT	sodium measurement	NAT6	-0.0847095	down	POSITIVE MODULATOR
BUN_BSP_Min_INT	blood urea nitrogen measurement	NAT8	-0.0326525	up	NEGATIVE MODULATOR
RDW_Max_INT	red cell distribution width	NATD1	0.119559	down	NEGATIVE MODULATOR
RDW_Mean	red cell distribution width	NATD1	0.190109	down	NEGATIVE MODULATOR
RDW_Mean_INT	red cell distribution width	NATD1	0.215498	down	NEGATIVE MODULATOR
RDW_Min	red cell distribution width	NATD1	0.180201	down	NEGATIVE MODULATOR
RDW_Min_INT	red cell distribution width	NATD1	0.174771	down	NEGATIVE MODULATOR
phe_395_2	Nonrheumatic aortic valve disorders	NAV1	0.218682	up	POSITIVE MODULATOR
Alk_Phosp	Alkaline phosphatase	NBEAL1	0.0718456	up	POSITIVE MODULATOR
Creat_BSP_Mean_INT	Creat total	NBEAL1	-0.0820792	up	NEGATIVE MODULATOR
Creat_BSP_Min_INT	Creat total	NBEAL1	-0.0809299	up	NEGATIVE MODULATOR
Cystatin_C	Cystatin C	NBEAL1	-0.0421878	up	NEGATIVE MODULATOR
LDLC_Max	low density lipoprotein cholesterol measurement	NBEAL1	5.68095	up	POSITIVE MODULATOR
LDLC_Max_INT	low density lipoprotein cholesterol measurement	NBEAL1	0.153651	up	POSITIVE MODULATOR
LDLC_Mean	low density lipoprotein cholesterol measurement	NBEAL1	3.64264	up	POSITIVE MODULATOR
LDLC_Mean_INT	low density lipoprotein cholesterol measurement	NBEAL1	0.14327	up	POSITIVE MODULATOR
TotChol_Max	total cholesterol measurement	NBEAL1	3.06781	up	POSITIVE MODULATOR
TotChol_Max_INT	total cholesterol measurement	NBEAL1	0.0702655	up	POSITIVE MODULATOR
TotChol_Mean	total cholesterol measurement	NBEAL1	2.12899	up	POSITIVE MODULATOR
TotChol_Mean_INT	total cholesterol measurement	NBEAL1	0.0682483	up	POSITIVE MODULATOR
TotChol_Min	total cholesterol measurement	NBEAL1	1.72212	up	POSITIVE MODULATOR
TotChol_Min_INT	total cholesterol measurement	NBEAL1	0.0459592	up	POSITIVE MODULATOR
mean_Diastolic	Diastolic blood pressure	NBEAL1	0.652046	up	POSITIVE MODULATOR
mean_Diastolic_INT	Diastolic blood pressure	NBEAL1	0.110534	up	POSITIVE MODULATOR
phe_411	Ischemic Heart Disease	NBEAL1	-0.307718	up	NEGATIVE MODULATOR
phe_411_1	Unstable angina (intermediate coronary syndrome)	NBEAL1	-0.302645	up	NEGATIVE MODULATOR
phe_411_2	Myocardial infarction	NBEAL1	-0.338195	up	NEGATIVE MODULATOR
phe_411_3	Angina pectoris	NBEAL1	-0.259054	up	NEGATIVE MODULATOR
phe_411_4	Coronary atherosclerosis	NBEAL1	-0.1366	up	NEGATIVE MODULATOR
phe_411_8	Other chronic ischemic heart disease | unspecified	NBEAL1	-0.278981	up	NEGATIVE MODULATOR
phe_562	Diverticulosis and diverticulitis	NBEAL1	0.0781662	up	POSITIVE MODULATOR
phe_562_1	Diverticulosis	NBEAL1	0.076103	up	POSITIVE MODULATOR
Alk_Phosp	Alkaline phosphatase	NBEAL2	-0.0788389	up	NEGATIVE MODULATOR
Lymph_Fra_Max	lymphocyte percentage of leukocytes	NBEAL2	2.01126	down	NEGATIVE MODULATOR
Lymph_Fra_Max_INT	lymphocyte percentage of leukocytes	NBEAL2	0.219055	down	NEGATIVE MODULATOR
Lymph_Fra_Mean	lymphocyte percentage of leukocytes	NBEAL2	1.91217	down	NEGATIVE MODULATOR
Lymph_Fra_Mean_INT	lymphocyte percentage of leukocytes	NBEAL2	0.22753	down	NEGATIVE MODULATOR
Lymph_Fra_Min	lymphocyte percentage of leukocytes	NBEAL2	1.60575	down	NEGATIVE MODULATOR
Lymph_Fra_Min_INT	lymphocyte percentage of leukocytes	NBEAL2	0.157772	down	NEGATIVE MODULATOR
MCH_Max_INT	mean corpuscular hemoglobin	NBEAL2	-0.186458	down	POSITIVE MODULATOR
MCH_Mean_INT	mean corpuscular hemoglobin	NBEAL2	-0.187761	down	POSITIVE MODULATOR
MPV_Max	mean platelet volume	NBEAL2	-0.178404	down	POSITIVE MODULATOR
MPV_Max_INT	mean platelet volume	NBEAL2	-0.140242	down	POSITIVE MODULATOR
MPV_Mean	mean platelet volume	NBEAL2	-0.176952	down	POSITIVE MODULATOR
MPV_Mean_INT	mean platelet volume	NBEAL2	-0.148328	down	POSITIVE MODULATOR
MPV_Min	mean platelet volume	NBEAL2	-0.166757	down	POSITIVE MODULATOR
MPV_Min_INT	mean platelet volume	NBEAL2	-0.132615	down	POSITIVE MODULATOR
Mono_Abs_Mean_INT	monocyte count	NBEAL2	0.226226	down	NEGATIVE MODULATOR
Mono_Abs_Min_INT	monocyte count	NBEAL2	0.211232	down	NEGATIVE MODULATOR
Neut_Fra_Max	neutrophil percentage of leukocytes	NBEAL2	-1.56989	down	POSITIVE MODULATOR
Neut_Fra_Max_INT	neutrophil percentage of leukocytes	NBEAL2	-0.139517	down	POSITIVE MODULATOR
Neut_Fra_Mean	neutrophil percentage of leukocytes	NBEAL2	-1.83524	down	POSITIVE MODULATOR
Neut_Fra_Mean_INT	neutrophil percentage of leukocytes	NBEAL2	-0.209276	down	POSITIVE MODULATOR
Neut_Fra_Min	neutrophil percentage of leukocytes	NBEAL2	-1.7733	down	POSITIVE MODULATOR
Neut_Fra_Min_INT	neutrophil percentage of leukocytes	NBEAL2	-0.189065	down	POSITIVE MODULATOR
Platelet_Mean_INT	platelet count	NBEAL2	0.0915913	down	NEGATIVE MODULATOR
Tot_protein	Total protein	NBEAL2	-0.109332	up	NEGATIVE MODULATOR
phe_241	Nontoxic nodular goiter	NBL1	-1.98876	up	NEGATIVE MODULATOR
phe_241_1	Nontoxic uninodular goiter	NBL1	-1.55243	up	NEGATIVE MODULATOR
phe_241_2	Nontoxic multinodular goiter	NBL1	-3.12172	up	NEGATIVE MODULATOR
phe_242	Thyrotoxicosis with or without goiter	NBL1	-2.08052	up	NEGATIVE MODULATOR
phe_244	Hypothyroidism	NBL1	1.35019	up	POSITIVE MODULATOR
phe_244_4	Hypothyroidism NOS	NBL1	1.40449	up	POSITIVE MODULATOR
G_gtf	Gamma glutamyltransferase	NBPF19	0.0771124	up	POSITIVE MODULATOR
max_Weight	Weight	NBPF19	-4.87019	up	NEGATIVE MODULATOR
mean_Weight	Weight	NBPF19	-4.9122	up	NEGATIVE MODULATOR
mean_Weight_INT	Weight	NBPF19	-0.111689	up	NEGATIVE MODULATOR
min_Weight	Weight	NBPF19	-4.53342	up	NEGATIVE MODULATOR
min_Weight_INT	Weight	NBPF19	-0.142752	up	NEGATIVE MODULATOR
phe_697	Sarcoidosis	NBPF26	-0.0936161	up	NEGATIVE MODULATOR
Calcium_mg_Mean	calcium measurement	NBPF3	-0.00749941	up or down	POSITIVE MODULATOR or NEGATIVE MODULATOR
Calcium_mg_Mean	calcium measurement	NBPF3	-0.00749941	up or down	POSITIVE MODULATOR or NEGATIVE MODULATOR
Calcium_mg_Mean_INT	calcium measurement	NBPF3	-0.0179605	up or down	POSITIVE MODULATOR or NEGATIVE MODULATOR
Calcium_mg_Mean_INT	calcium measurement	NBPF3	-0.0179605	up or down	POSITIVE MODULATOR or NEGATIVE MODULATOR
Calcium_mg_Min_INT	calcium measurement	NBPF3	-0.0176873	up or down	POSITIVE MODULATOR or NEGATIVE MODULATOR
Calcium_mg_Min_INT	calcium measurement	NBPF3	-0.0176873	up or down	POSITIVE MODULATOR or NEGATIVE MODULATOR
WBC_Min	leukocyte count	NBR1	0.199025	down	NEGATIVE MODULATOR
WBC_Min_INT	leukocyte count	NBR1	0.160252	down	NEGATIVE MODULATOR
A1C_Max	HbA1c measurement	NCAN	-0.210857	up	NEGATIVE MODULATOR
A1C_Mean	HbA1c measurement	NCAN	-0.14625	up	NEGATIVE MODULATOR
ALT_Max	serum alanine aminotransferase measurement	NCAN	-8.05778	up	NEGATIVE MODULATOR
ALT_Max_INT	serum alanine aminotransferase measurement	NCAN	-0.213954	up	NEGATIVE MODULATOR
ALT_Mean	serum alanine aminotransferase measurement	NCAN	-6.83606	up	NEGATIVE MODULATOR
ALT_Mean_INT	serum alanine aminotransferase measurement	NCAN	-0.332934	up	NEGATIVE MODULATOR
ALT_Min	serum alanine aminotransferase measurement	NCAN	-5.04351	up	NEGATIVE MODULATOR
ALT_Min_INT	serum alanine aminotransferase measurement	NCAN	-0.260355	up	NEGATIVE MODULATOR
AST_Max	aspartate aminotransferase measurement	NCAN	-3.06218	up	NEGATIVE MODULATOR
AST_Max_INT	aspartate aminotransferase measurement	NCAN	-0.287084	up	NEGATIVE MODULATOR
AST_Mean	aspartate aminotransferase measurement	NCAN	-4.24643	up	NEGATIVE MODULATOR
AST_Mean_INT	aspartate aminotransferase measurement	NCAN	-0.35421	up	NEGATIVE MODULATOR
AST_Min	aspartate aminotransferase measurement	NCAN	-2.1048	up	NEGATIVE MODULATOR
AST_Min_INT	aspartate aminotransferase measurement	NCAN	-0.347318	up	NEGATIVE MODULATOR
Alk_Phosp	Alkaline phosphatase	NCAN	0.221145	up	POSITIVE MODULATOR
Creat	Creatinine	NCAN	-0.0925165	up	NEGATIVE MODULATOR
Dir_bilirubin	Direct bilirubin	NCAN	-0.194576	up	NEGATIVE MODULATOR
Glucose_Max	glucose measurement	NCAN	-10.4351	up	NEGATIVE MODULATOR
Glucose_Mean	glucose measurement	NCAN	-4.73708	up	NEGATIVE MODULATOR
Glucose_Mean_INT	glucose measurement	NCAN	-0.178211	up	NEGATIVE MODULATOR
HCT_Max	hematocrit	NCAN	-0.560738	down	POSITIVE MODULATOR
HCT_Max_INT	hematocrit	NCAN	-0.127779	down	POSITIVE MODULATOR
HCT_Mean_INT	hematocrit	NCAN	-0.0781475	down	POSITIVE MODULATOR
Hemoglobin_Max	hemoglobin measurement	NCAN	-0.170722	down	POSITIVE MODULATOR
Hemoglobin_Max_INT	hemoglobin measurement	NCAN	-0.0927725	down	POSITIVE MODULATOR
Hemoglobin_Mean_INT	hemoglobin measurement	NCAN	-0.117995	down	POSITIVE MODULATOR
LDLC_Max	low density lipoprotein cholesterol measurement	NCAN	10.5184	up	POSITIVE MODULATOR
LDLC_Max_INT	low density lipoprotein cholesterol measurement	NCAN	0.20267	up	POSITIVE MODULATOR
LDLC_Mean	low density lipoprotein cholesterol measurement	NCAN	6.56023	up	POSITIVE MODULATOR
LDLC_Mean_INT	low density lipoprotein cholesterol measurement	NCAN	0.196917	up	POSITIVE MODULATOR
LDLC_Min	low density lipoprotein cholesterol measurement	NCAN	7.96032	up	POSITIVE MODULATOR
LDLC_Min_INT	low density lipoprotein cholesterol measurement	NCAN	0.23425	up	POSITIVE MODULATOR
MPV_Max	mean platelet volume	NCAN	-0.183421	down	POSITIVE MODULATOR
MPV_Max_INT	mean platelet volume	NCAN	-0.194786	down	POSITIVE MODULATOR
MPV_Mean	mean platelet volume	NCAN	-0.177226	down	POSITIVE MODULATOR
MPV_Mean_INT	mean platelet volume	NCAN	-0.201678	down	POSITIVE MODULATOR
MPV_Min	mean platelet volume	NCAN	-0.16218	down	POSITIVE MODULATOR
MPV_Min_INT	mean platelet volume	NCAN	-0.205708	down	POSITIVE MODULATOR
TotChol_Max	total cholesterol measurement	NCAN	17.6416	up	POSITIVE MODULATOR
TotChol_Max_INT	total cholesterol measurement	NCAN	0.396764	up	POSITIVE MODULATOR
TotChol_Mean	total cholesterol measurement	NCAN	17.3825	up	POSITIVE MODULATOR
TotChol_Mean_INT	total cholesterol measurement	NCAN	0.389871	up	POSITIVE MODULATOR
TotChol_Min	total cholesterol measurement	NCAN	13.7034	up	POSITIVE MODULATOR
TotChol_Min_INT	total cholesterol measurement	NCAN	0.224132	up	POSITIVE MODULATOR
Tot_bilirubin	Total bilirubin	NCAN	-0.0966666	up	NEGATIVE MODULATOR
Trig_Max	triglyceride measurement	NCAN	40.5499	up	POSITIVE MODULATOR
Trig_Max_INT	triglyceride measurement	NCAN	0.337857	up	POSITIVE MODULATOR
Trig_Mean	triglyceride measurement	NCAN	32.1963	up	POSITIVE MODULATOR
Trig_Mean_INT	triglyceride measurement	NCAN	0.365957	up	POSITIVE MODULATOR
Trig_Min	triglyceride measurement	NCAN	15.8485	up	POSITIVE MODULATOR
Trig_Min_INT	triglyceride measurement	NCAN	0.327458	up	POSITIVE MODULATOR
max_Weight	Weight	NCAN	9.30476	up	POSITIVE MODULATOR
max_Weight_INT	Weight	NCAN	0.141161	up	POSITIVE MODULATOR
mean_Weight	Weight	NCAN	8.46569	up	POSITIVE MODULATOR
mean_Weight_INT	Weight	NCAN	0.142046	up	POSITIVE MODULATOR
min_Weight	Weight	NCAN	5.42297	up	POSITIVE MODULATOR
min_Weight_INT	Weight	NCAN	0.211974	up	POSITIVE MODULATOR
phe_155	Cancer of liver and intrahepatic bile duct	NCAN	-0.802051	up	NEGATIVE MODULATOR
phe_155_1	Malignant neoplasm of liver | primary	NCAN	-0.975958	up	NEGATIVE MODULATOR
phe_250	Diabetes mellitus	NCAN	-0.171473	up	NEGATIVE MODULATOR
phe_250_2	Type 2 diabetes	NCAN	-0.228333	up	NEGATIVE MODULATOR
phe_272	Disorders of lipoid metabolism	NCAN	0.454925	up	POSITIVE MODULATOR
phe_272_1	Hyperlipidemia	NCAN	0.495301	up	POSITIVE MODULATOR
phe_272_11	Hypercholesterolemia	NCAN	0.282589	up	POSITIVE MODULATOR
phe_272_13	Mixed hyperlipidemia	NCAN	0.310458	up	POSITIVE MODULATOR
phe_530_2	Esophageal bleeding (varices/hemorrhage)	NCAN	-0.991646	up	NEGATIVE MODULATOR
phe_571	Chronic liver disease and cirrhosis	NCAN	-0.893317	up	NEGATIVE MODULATOR
phe_571_5	Other chronic nonalcoholic liver disease	NCAN	-1.11974	up	NEGATIVE MODULATOR
phe_571_51	Cirrhosis of liver without mention of alcohol	NCAN	-0.853761	up	NEGATIVE MODULATOR
phe_571_8	Liver abscess and sequelae of chronic liver disease	NCAN	-0.830143	up	NEGATIVE MODULATOR
phe_571_81	Portal hypertension	NCAN	-1.02907	up	NEGATIVE MODULATOR
phe_572	Ascites (non malignant)	NCAN	-0.80717	up	NEGATIVE MODULATOR
phe_573	Other disorders of liver	NCAN	-0.65228	up	NEGATIVE MODULATOR
phe_573_7	Abnormal results of function study of liver	NCAN	-0.532215	up	NEGATIVE MODULATOR
MCH_Max	mean corpuscular hemoglobin	NCAPH2	-0.376808	down	POSITIVE MODULATOR
MCH_Max_INT	mean corpuscular hemoglobin	NCAPH2	-0.200998	down	POSITIVE MODULATOR
MCH_Mean	mean corpuscular hemoglobin	NCAPH2	-0.393432	down	POSITIVE MODULATOR
MCH_Mean_INT	mean corpuscular hemoglobin	NCAPH2	-0.215607	down	POSITIVE MODULATOR
MCH_Min_INT	mean corpuscular hemoglobin	NCAPH2	-0.193442	down	POSITIVE MODULATOR
MCV_Max	mean corpuscular volume	NCAPH2	-1.0594	down	POSITIVE MODULATOR
MCV_Max_INT	mean corpuscular volume	NCAPH2	-0.206036	down	POSITIVE MODULATOR
MCV_Mean	mean corpuscular volume	NCAPH2	-1.14755	down	POSITIVE MODULATOR
MCV_Mean_INT	mean corpuscular volume	NCAPH2	-0.233742	down	POSITIVE MODULATOR
MCV_Min	mean corpuscular volume	NCAPH2	-1.07753	down	POSITIVE MODULATOR
MCV_Min_INT	mean corpuscular volume	NCAPH2	-0.220644	down	POSITIVE MODULATOR
phe_427_2	Atrial fibrillation and flutter	NCF1	0.13291	up	POSITIVE MODULATOR
phe_427_21	Atrial fibrillation	NCF1	0.134552	up	POSITIVE MODULATOR
Baso_Abs_Max_INT	basophil count	NCF4	-0.15074	down	POSITIVE MODULATOR
Baso_Abs_Mean_INT	basophil count	NCF4	-0.252453	down	POSITIVE MODULATOR
Baso_Fra_Max	basophil percentage of leukocytes	NCF4	-0.0728366	down	POSITIVE MODULATOR
Baso_Fra_Max_INT	basophil percentage of leukocytes	NCF4	-0.226606	down	POSITIVE MODULATOR
Baso_Fra_Mean_INT	basophil percentage of leukocytes	NCF4	-0.265098	down	POSITIVE MODULATOR
ALT_Max_INT	serum alanine aminotransferase measurement	NCK1	0.237867	up	POSITIVE MODULATOR
ALT_Mean	serum alanine aminotransferase measurement	NCK1	3.36138	up	POSITIVE MODULATOR
ALT_Mean_INT	serum alanine aminotransferase measurement	NCK1	0.257089	up	POSITIVE MODULATOR
ALT_Min	serum alanine aminotransferase measurement	NCK1	2.41071	up	POSITIVE MODULATOR
ALT_Min_INT	serum alanine aminotransferase measurement	NCK1	0.163384	up	POSITIVE MODULATOR
Alk_Phosp	Alkaline phosphatase	NCK1	0.247398	up	POSITIVE MODULATOR
Dir_bilirubin	Direct bilirubin	NCK1	-0.33806	up	NEGATIVE MODULATOR
G_gtf	Gamma glutamyltransferase	NCK1	0.144803	up	POSITIVE MODULATOR
RDW_Mean_INT	red cell distribution width	NCK1	0.237066	down	NEGATIVE MODULATOR
Tot_bilirubin	Total bilirubin	NCK1	-0.405656	up	NEGATIVE MODULATOR
phe_411	Ischemic Heart Disease	NCK1	0.264297	up	POSITIVE MODULATOR
phe_411_4	Coronary atherosclerosis	NCK1	0.29393	up	POSITIVE MODULATOR
MPV_Max	mean platelet volume	NCK2	0.26683	down	NEGATIVE MODULATOR
MPV_Max_INT	mean platelet volume	NCK2	0.208285	down	NEGATIVE MODULATOR
MPV_Mean	mean platelet volume	NCK2	0.274711	down	NEGATIVE MODULATOR
MPV_Mean_INT	mean platelet volume	NCK2	0.226299	down	NEGATIVE MODULATOR
MPV_Min	mean platelet volume	NCK2	0.257823	down	NEGATIVE MODULATOR
MPV_Min_INT	mean platelet volume	NCK2	0.204345	down	NEGATIVE MODULATOR
MPV_Max	mean platelet volume	NCKAP1L	0.309873	down	NEGATIVE MODULATOR
MPV_Max_INT	mean platelet volume	NCKAP1L	0.243205	down	NEGATIVE MODULATOR
MPV_Mean	mean platelet volume	NCKAP1L	0.29654	down	NEGATIVE MODULATOR
MPV_Mean_INT	mean platelet volume	NCKAP1L	0.249072	down	NEGATIVE MODULATOR
MPV_Min	mean platelet volume	NCKAP1L	0.260272	down	NEGATIVE MODULATOR
MPV_Min_INT	mean platelet volume	NCKAP1L	0.211204	down	NEGATIVE MODULATOR
Platelet_Mean	platelet count	NCKAP1L	6.19229	down	NEGATIVE MODULATOR
Platelet_Mean_INT	platelet count	NCKAP1L	0.154141	down	NEGATIVE MODULATOR
RDW_Max_INT	red cell distribution width	NCKAP1L	0.136003	down	NEGATIVE MODULATOR
RDW_Mean_INT	red cell distribution width	NCKAP1L	0.160003	down	NEGATIVE MODULATOR
RDW_Min	red cell distribution width	NCKAP1L	0.128536	down	NEGATIVE MODULATOR
RDW_Min_INT	red cell distribution width	NCKAP1L	0.16267	down	NEGATIVE MODULATOR
Alk_Phosp	Alkaline phosphatase	NCKIPSD	0.0450055	up	POSITIVE MODULATOR
MCH_Max	mean corpuscular hemoglobin	NCKIPSD	-0.114688	down	POSITIVE MODULATOR
MCH_Max_INT	mean corpuscular hemoglobin	NCKIPSD	-0.0579008	down	POSITIVE MODULATOR
MCV_Max	mean corpuscular volume	NCKIPSD	-0.281338	down	POSITIVE MODULATOR
MCV_Max_INT	mean corpuscular volume	NCKIPSD	-0.0519622	down	POSITIVE MODULATOR
RDW_Min_INT	red cell distribution width	NCKIPSD	0.0460237	down	NEGATIVE MODULATOR
mean_Pulse	Heart rate	NCKIPSD	0.873186	down	NEGATIVE MODULATOR
mean_Pulse_INT	Heart rate	NCKIPSD	0.0969681	down	NEGATIVE MODULATOR
min_Pulse	Heart rate	NCKIPSD	0.618722	down	NEGATIVE MODULATOR
min_Pulse_INT	Heart rate	NCKIPSD	0.080727	down	NEGATIVE MODULATOR
phe_578	Gastrointestinal hemorrhage	NCKIPSD	-0.0677365	up	NEGATIVE MODULATOR
Mono_Abs_Mean_INT	monocyte count	NCLN	0.0546502	down	NEGATIVE MODULATOR
Mono_Abs_Min_INT	monocyte count	NCLN	0.0517435	down	NEGATIVE MODULATOR
Mono_Fra_Max	monocyte percentage of leukocytes	NCLN	0.13766	down	NEGATIVE MODULATOR
Mono_Fra_Max_INT	monocyte percentage of leukocytes	NCLN	0.0523959	down	NEGATIVE MODULATOR
Mono_Fra_Mean	monocyte percentage of leukocytes	NCLN	0.140561	down	NEGATIVE MODULATOR
Mono_Fra_Mean_INT	monocyte percentage of leukocytes	NCLN	0.0678354	down	NEGATIVE MODULATOR
max_BMI	Body Mass Index	NCOA1	0.822364	up	POSITIVE MODULATOR
max_BMI_INT	Body Mass Index	NCOA1	0.136305	up	POSITIVE MODULATOR
mean_BMI	Body Mass Index	NCOA1	0.769724	up	POSITIVE MODULATOR
mean_BMI_INT	Body Mass Index	NCOA1	0.141186	up	POSITIVE MODULATOR
min_BMI	Body Mass Index	NCOA1	0.686058	up	POSITIVE MODULATOR
min_BMI_INT	Body Mass Index	NCOA1	0.133865	up	POSITIVE MODULATOR
phe_471	Nasal polyps	NCOA1	0.282363	up	POSITIVE MODULATOR
Creat_BSP_Max_INT	Creat total	NCOA6	-0.0525326	up	NEGATIVE MODULATOR
Creat_BSP_Mean_INT	Creat total	NCOA6	-0.171771	up	NEGATIVE MODULATOR
Creat_BSP_Min_INT	Creat total	NCOA6	-0.140243	up	NEGATIVE MODULATOR
phe_172	Skin cancer	NCOA6	0.769553	up	POSITIVE MODULATOR
phe_172_1	Melanomas of skin | dx or hx	NCOA6	0.913127	up	POSITIVE MODULATOR
phe_172_2	Other non-epithelial cancer of skin	NCOA6	0.868906	up	POSITIVE MODULATOR
phe_172_21	Basal cell carcinoma	NCOA6	0.739116	up	POSITIVE MODULATOR
phe_172_22	Squamous cell carcinoma	NCOA6	0.528827	up	POSITIVE MODULATOR
phe_173	Neoplasm of uncertain behavior of skin	NCOA6	0.73969	up	POSITIVE MODULATOR
phe_690	Erythematosquamous dermatosis	NCOA6	0.411194	up	POSITIVE MODULATOR
phe_702_1	Actinic keratosis	NCOA6	0.775871	up	POSITIVE MODULATOR
phe_702_2	Seborrheic keratosis	NCOA6	0.376737	up	POSITIVE MODULATOR
phe_938	Dermatitis due to solar radiation	NCOA6	0.709253	up	POSITIVE MODULATOR
Lymph_Fra_Max	lymphocyte percentage of leukocytes	NCOR1	-2.92416	down	POSITIVE MODULATOR
Lymph_Fra_Max_INT	lymphocyte percentage of leukocytes	NCOR1	-0.313014	down	POSITIVE MODULATOR
Lymph_Fra_Mean	lymphocyte percentage of leukocytes	NCOR1	-2.66691	down	POSITIVE MODULATOR
Lymph_Fra_Mean_INT	lymphocyte percentage of leukocytes	NCOR1	-0.308516	down	POSITIVE MODULATOR
Lymph_Fra_Min	lymphocyte percentage of leukocytes	NCOR1	-0.810632	down	POSITIVE MODULATOR
Lymph_Fra_Min_INT	lymphocyte percentage of leukocytes	NCOR1	-0.0783575	down	POSITIVE MODULATOR
Neut_Abs_Max_INT	neutrophil count	NCOR1	0.0903044	down	NEGATIVE MODULATOR
Neut_Abs_Mean	neutrophil count	NCOR1	0.217504	down	NEGATIVE MODULATOR
Neut_Abs_Mean_INT	neutrophil count	NCOR1	0.13001	down	NEGATIVE MODULATOR
Neut_Abs_Min	neutrophil count	NCOR1	0.183069	down	NEGATIVE MODULATOR
Neut_Abs_Min_INT	neutrophil count	NCOR1	0.128253	down	NEGATIVE MODULATOR
Neut_Fra_Max	neutrophil percentage of leukocytes	NCOR1	0.938885	down	NEGATIVE MODULATOR
Neut_Fra_Max_INT	neutrophil percentage of leukocytes	NCOR1	0.0839796	down	NEGATIVE MODULATOR
Neut_Fra_Mean	neutrophil percentage of leukocytes	NCOR1	1.2734	down	NEGATIVE MODULATOR
Neut_Fra_Mean_INT	neutrophil percentage of leukocytes	NCOR1	0.141606	down	NEGATIVE MODULATOR
Neut_Fra_Min	neutrophil percentage of leukocytes	NCOR1	1.41711	down	NEGATIVE MODULATOR
Neut_Fra_Min_INT	neutrophil percentage of leukocytes	NCOR1	0.140903	down	NEGATIVE MODULATOR
WBC_Mean	leukocyte count	NCOR1	0.225234	down	NEGATIVE MODULATOR
WBC_Mean_INT	leukocyte count	NCOR1	0.0664107	down	NEGATIVE MODULATOR
WBC_Min	leukocyte count	NCOR1	0.178501	down	NEGATIVE MODULATOR
WBC_Min_INT	leukocyte count	NCOR1	0.0969806	down	NEGATIVE MODULATOR
PSA_Max_INT	prostate specififc antigen measurement	NCOR2	-0.208588	up or down	POSITIVE MODULATOR or NEGATIVE MODULATOR
PSA_Max_INT	prostate specififc antigen measurement	NCOR2	-0.208588	up or down	POSITIVE MODULATOR or NEGATIVE MODULATOR
PSA_Mean_INT	prostate specififc antigen measurement	NCOR2	-0.203506	up or down	POSITIVE MODULATOR or NEGATIVE MODULATOR
PSA_Mean_INT	prostate specififc antigen measurement	NCOR2	-0.203506	up or down	POSITIVE MODULATOR or NEGATIVE MODULATOR
A1C_Max	HbA1c measurement	NCR3LG1	-0.202244	up	NEGATIVE MODULATOR
A1C_Max_INT	HbA1c measurement	NCR3LG1	-0.258031	up	NEGATIVE MODULATOR
A1C_Mean	HbA1c measurement	NCR3LG1	-0.169975	up	NEGATIVE MODULATOR
A1C_Mean_INT	HbA1c measurement	NCR3LG1	-0.173352	up	NEGATIVE MODULATOR
A1C_Min	HbA1c measurement	NCR3LG1	-0.130577	up	NEGATIVE MODULATOR
A1C_Min_INT	HbA1c measurement	NCR3LG1	-0.166598	up	NEGATIVE MODULATOR
Glucose_Max	glucose measurement	NCR3LG1	-6.87405	up	NEGATIVE MODULATOR
Glucose_Max_INT	glucose measurement	NCR3LG1	-0.0836743	up	NEGATIVE MODULATOR
Glucose_Mean	glucose measurement	NCR3LG1	-4.63398	up	NEGATIVE MODULATOR
Glucose_Mean_INT	glucose measurement	NCR3LG1	-0.144835	up	NEGATIVE MODULATOR
HCT_Max	hematocrit	NCR3LG1	0.270776	down	NEGATIVE MODULATOR
HCT_Max_INT	hematocrit	NCR3LG1	0.0704031	down	NEGATIVE MODULATOR
HCT_Mean	hematocrit	NCR3LG1	0.310946	down	NEGATIVE MODULATOR
HCT_Mean_INT	hematocrit	NCR3LG1	0.0727669	down	NEGATIVE MODULATOR
HCT_Min_INT	hematocrit	NCR3LG1	0.0596977	down	NEGATIVE MODULATOR
Hemoglobin_Max	hemoglobin measurement	NCR3LG1	0.0905495	down	NEGATIVE MODULATOR
Hemoglobin_Max_INT	hemoglobin measurement	NCR3LG1	0.0645483	down	NEGATIVE MODULATOR
Hemoglobin_Mean	hemoglobin measurement	NCR3LG1	0.106976	down	NEGATIVE MODULATOR
Hemoglobin_Mean_INT	hemoglobin measurement	NCR3LG1	0.0693485	down	NEGATIVE MODULATOR
Hemoglobin_Min_INT	hemoglobin measurement	NCR3LG1	0.0612361	down	NEGATIVE MODULATOR
max_BMI	Body Mass Index	NCR3LG1	0.676809	up	POSITIVE MODULATOR
max_BMI_INT	Body Mass Index	NCR3LG1	0.105314	up	POSITIVE MODULATOR
mean_BMI	Body Mass Index	NCR3LG1	0.444323	up	POSITIVE MODULATOR
mean_BMI_INT	Body Mass Index	NCR3LG1	0.0770662	up	POSITIVE MODULATOR
phe_250	Diabetes mellitus	NCR3LG1	-0.21275	up	NEGATIVE MODULATOR
phe_250_2	Type 2 diabetes	NCR3LG1	-0.218754	up	NEGATIVE MODULATOR
phe_250_23	Type 2 diabetes with ophthalmic manifestations	NCR3LG1	-0.21988	up	NEGATIVE MODULATOR
phe_250_24	Type 2 diabetes with neurological manifestations	NCR3LG1	-0.174853	up	NEGATIVE MODULATOR
phe_250_7	Diabetic retinopathy	NCR3LG1	-0.240517	up	NEGATIVE MODULATOR
MCV_Max_INT	mean corpuscular volume	NCR3	-0.0750015	down	POSITIVE MODULATOR
MCV_Mean	mean corpuscular volume	NCR3	-0.411239	down	POSITIVE MODULATOR
MCV_Mean_INT	mean corpuscular volume	NCR3	-0.104208	down	POSITIVE MODULATOR
MCV_Min_INT	mean corpuscular volume	NCR3	-0.0778797	down	POSITIVE MODULATOR
phe_250_1	Type 1 diabetes	NCR3	0.21871	up	POSITIVE MODULATOR
phe_557_1	Celiac disease	NCR3	0.940516	up	POSITIVE MODULATOR
phe_715	Other inflammatory spondylopathies	NCR3	-0.761024	up	NEGATIVE MODULATOR
phe_715_2	Ankylosing spondylitis	NCR3	-1.59119	up	NEGATIVE MODULATOR
Baso_Abs_Mean_INT	basophil count	NDFIP1	0.184125	down	NEGATIVE MODULATOR
phe_562	Diverticulosis and diverticulitis	NDFIP2	-0.0960398	up	NEGATIVE MODULATOR
PSA_Max_INT	prostate specififc antigen measurement	NDNF	-0.0356851	up or down	POSITIVE MODULATOR or NEGATIVE MODULATOR
PSA_Max_INT	prostate specififc antigen measurement	NDNF	-0.0356851	up or down	POSITIVE MODULATOR or NEGATIVE MODULATOR
PSA_Mean_INT	prostate specififc antigen measurement	NDNF	-0.035202	up or down	POSITIVE MODULATOR or NEGATIVE MODULATOR
PSA_Mean_INT	prostate specififc antigen measurement	NDNF	-0.035202	up or down	POSITIVE MODULATOR or NEGATIVE MODULATOR
Creat_BSP_Max_INT	Creat total	NDOR1	0.103251	up	POSITIVE MODULATOR
Creat_BSP_Mean_INT	Creat total	NDOR1	0.106385	up	POSITIVE MODULATOR
Cystatin_C	Cystatin C	NDOR1	0.102009	up	POSITIVE MODULATOR
MCH_Max	mean corpuscular hemoglobin	NDOR1	-0.36963	down	POSITIVE MODULATOR
MCH_Max_INT	mean corpuscular hemoglobin	NDOR1	-0.198859	down	POSITIVE MODULATOR
MCH_Mean	mean corpuscular hemoglobin	NDOR1	-0.233148	down	POSITIVE MODULATOR
MCH_Mean_INT	mean corpuscular hemoglobin	NDOR1	-0.203727	down	POSITIVE MODULATOR
MCH_Min	mean corpuscular hemoglobin	NDOR1	-0.216237	down	POSITIVE MODULATOR
MCH_Min_INT	mean corpuscular hemoglobin	NDOR1	-0.185002	down	POSITIVE MODULATOR
MCV_Max	mean corpuscular volume	NDOR1	-0.609478	down	POSITIVE MODULATOR
MCV_Max_INT	mean corpuscular volume	NDOR1	-0.118829	down	POSITIVE MODULATOR
MCV_Mean	mean corpuscular volume	NDOR1	-0.606095	down	POSITIVE MODULATOR
MCV_Mean_INT	mean corpuscular volume	NDOR1	-0.125368	down	POSITIVE MODULATOR
MCV_Min	mean corpuscular volume	NDOR1	-0.57295	down	POSITIVE MODULATOR
MCV_Min_INT	mean corpuscular volume	NDOR1	-0.1168	down	POSITIVE MODULATOR
mean_Pulse	Heart rate	NDRG2	-1.04607	down	POSITIVE MODULATOR
mean_Pulse_INT	Heart rate	NDRG2	-0.115852	down	POSITIVE MODULATOR
min_Pulse	Heart rate	NDRG2	-0.630544	down	POSITIVE MODULATOR
min_Pulse_INT	Heart rate	NDRG2	-0.0831046	down	POSITIVE MODULATOR
mean_Pulse	Heart rate	NDRG4	-1.24884	down	POSITIVE MODULATOR
mean_Pulse_INT	Heart rate	NDRG4	-0.136448	down	POSITIVE MODULATOR
min_Pulse	Heart rate	NDRG4	-1.06207	down	POSITIVE MODULATOR
min_Pulse_INT	Heart rate	NDRG4	-0.139835	down	POSITIVE MODULATOR
mean_Pulse	Heart rate	NDST2	-0.720327	down	POSITIVE MODULATOR
mean_Pulse_INT	Heart rate	NDST2	-0.0828883	down	POSITIVE MODULATOR
min_Pulse	Heart rate	NDST2	-0.477079	down	POSITIVE MODULATOR
min_Pulse_INT	Heart rate	NDST2	-0.0656984	down	POSITIVE MODULATOR
phe_427_2	Atrial fibrillation and flutter	NDST2	-0.170251	up	NEGATIVE MODULATOR
phe_427_21	Atrial fibrillation	NDST2	-0.171663	up	NEGATIVE MODULATOR
phe_696_4	Psoriasis	NDST2	-0.16978	up	NEGATIVE MODULATOR
A1C_Max	HbA1c measurement	NDUFAF6	-0.223996	up	NEGATIVE MODULATOR
A1C_Max_INT	HbA1c measurement	NDUFAF6	-0.17238	up	NEGATIVE MODULATOR
A1C_Mean	HbA1c measurement	NDUFAF6	-0.155337	up	NEGATIVE MODULATOR
A1C_Mean_INT	HbA1c measurement	NDUFAF6	-0.16751	up	NEGATIVE MODULATOR
A1C_Min_INT	HbA1c measurement	NDUFAF6	-0.146085	up	NEGATIVE MODULATOR
Glucose_Mean	glucose measurement	NDUFAF6	-4.37426	up	NEGATIVE MODULATOR
Glucose_Mean_INT	glucose measurement	NDUFAF6	-0.157284	up	NEGATIVE MODULATOR
Potas_BSP_Mean_INT	potassium measurement	NDUFAF6	-0.0418452	down	POSITIVE MODULATOR
phe_250_2	Type 2 diabetes	NDUFAF6	-0.169945	up	NEGATIVE MODULATOR
phe_401	Hypertension	NDUFAF6	-0.133911	up	NEGATIVE MODULATOR
phe_401_1	Essential hypertension	NDUFAF6	-0.131476	up	NEGATIVE MODULATOR
phe_702_1	Actinic keratosis	NDUFAF6	0.170919	up	POSITIVE MODULATOR
MPV_Max	mean platelet volume	NDUFAF7	0.203838	down	NEGATIVE MODULATOR
MPV_Max_INT	mean platelet volume	NDUFAF7	0.159044	down	NEGATIVE MODULATOR
MPV_Mean	mean platelet volume	NDUFAF7	0.197295	down	NEGATIVE MODULATOR
MPV_Mean_INT	mean platelet volume	NDUFAF7	0.16458	down	NEGATIVE MODULATOR
phe_401	Hypertension	NDUFAF7	-0.0559634	up	NEGATIVE MODULATOR
phe_401_1	Essential hypertension	NDUFAF7	-0.0583148	up	NEGATIVE MODULATOR
Creat	Creatinine	NEB	-0.0438082	up	NEGATIVE MODULATOR
Creat_BSP_Max_INT	Creat total	NEB	-0.0415689	up	NEGATIVE MODULATOR
Creat_BSP_Mean_INT	Creat total	NEB	-0.0482542	up	NEGATIVE MODULATOR
Creat_BSP_Min_INT	Creat total	NEB	-0.0372834	up	NEGATIVE MODULATOR
Alk_Phosp	Alkaline phosphatase	NECAB2	0.0441226	up	POSITIVE MODULATOR
max_Weight	Weight	NECAB3	-8.39467	up	NEGATIVE MODULATOR
max_Weight_INT	Weight	NECAB3	-0.17726	up	NEGATIVE MODULATOR
mean_Weight	Weight	NECAB3	-7.4983	up	NEGATIVE MODULATOR
mean_Weight_INT	Weight	NECAB3	-0.175246	up	NEGATIVE MODULATOR
phe_172	Skin cancer	NECAB3	0.195892	up	POSITIVE MODULATOR
phe_172_1	Melanomas of skin | dx or hx	NECAB3	0.239704	up	POSITIVE MODULATOR
phe_172_2	Other non-epithelial cancer of skin	NECAB3	0.241718	up	POSITIVE MODULATOR
Dir_bilirubin	Direct bilirubin	NECTIN2	-0.0162172	up	NEGATIVE MODULATOR
MPV_Max	mean platelet volume	NECTIN2	0.173284	down	NEGATIVE MODULATOR
MPV_Max_INT	mean platelet volume	NECTIN2	0.135334	down	NEGATIVE MODULATOR
MPV_Mean	mean platelet volume	NECTIN2	0.175611	down	NEGATIVE MODULATOR
MPV_Mean_INT	mean platelet volume	NECTIN2	0.145358	down	NEGATIVE MODULATOR
MPV_Min	mean platelet volume	NECTIN2	0.161111	down	NEGATIVE MODULATOR
MPV_Min_INT	mean platelet volume	NECTIN2	0.12871	down	NEGATIVE MODULATOR
RDW_Mean_INT	red cell distribution width	NECTIN2	0.108072	down	NEGATIVE MODULATOR
Trig_Max	triglyceride measurement	NECTIN2	-3.07535	up	NEGATIVE MODULATOR
Trig_Max_INT	triglyceride measurement	NECTIN2	-0.0394514	up	NEGATIVE MODULATOR
Trig_Mean	triglyceride measurement	NECTIN2	-2.37138	up	NEGATIVE MODULATOR
Trig_Mean_INT	triglyceride measurement	NECTIN2	-0.0420102	up	NEGATIVE MODULATOR
Trig_Min	triglyceride measurement	NECTIN2	-1.73405	up	NEGATIVE MODULATOR
Trig_Min_INT	triglyceride measurement	NECTIN2	-0.034611	up	NEGATIVE MODULATOR
phe_272_12	Hyperglyceridemia	NECTIN2	-0.0678667	up	NEGATIVE MODULATOR
phe_272_13	Mixed hyperlipidemia	NECTIN2	-0.1852	up	NEGATIVE MODULATOR
phe_290	Delirium dementia and amnestic and other cognitive disorders	NECTIN2	-0.847486	up	NEGATIVE MODULATOR
phe_411	Ischemic Heart Disease	NECTIN2	-0.118694	up	NEGATIVE MODULATOR
phe_411_4	Coronary atherosclerosis	NECTIN2	-0.135321	up	NEGATIVE MODULATOR
phe_411_8	Other chronic ischemic heart disease | unspecified	NECTIN2	-0.176447	up	NEGATIVE MODULATOR
phe_728	Disorders of muscle | ligament | and fascia	NEDD4	0.468641	up	POSITIVE MODULATOR
phe_728_71	Contracture of palmar fascia [Dupuytren's disease]	NEDD4	0.39734	up	POSITIVE MODULATOR
max_BMI	Body Mass Index	NEGR1	-2.05098	up	NEGATIVE MODULATOR
max_BMI_INT	Body Mass Index	NEGR1	-0.32725	up	NEGATIVE MODULATOR
max_Weight	Weight	NEGR1	-15.0031	up	NEGATIVE MODULATOR
max_Weight_INT	Weight	NEGR1	-0.313405	up	NEGATIVE MODULATOR
mean_BMI	Body Mass Index	NEGR1	-1.83071	up	NEGATIVE MODULATOR
mean_BMI_INT	Body Mass Index	NEGR1	-0.328508	up	NEGATIVE MODULATOR
mean_Weight	Weight	NEGR1	-13.5242	up	NEGATIVE MODULATOR
mean_Weight_INT	Weight	NEGR1	-0.314663	up	NEGATIVE MODULATOR
min_BMI	Body Mass Index	NEGR1	-1.44808	up	NEGATIVE MODULATOR
min_BMI_INT	Body Mass Index	NEGR1	-0.28005	up	NEGATIVE MODULATOR
min_Weight	Weight	NEGR1	-10.7678	up	NEGATIVE MODULATOR
min_Weight_INT	Weight	NEGR1	-0.27124	up	NEGATIVE MODULATOR
phe_278	Overweight | obesity and other hyperalimentation	NEGR1	-0.196267	up	NEGATIVE MODULATOR
phe_278_1	Obesity	NEGR1	-0.210667	up	NEGATIVE MODULATOR
phe_278_11	Morbid obesity	NEGR1	-0.2624	up	NEGATIVE MODULATOR
Creat_BSP_Max_INT	Creat total	NEIL1	0.143761	up	POSITIVE MODULATOR
Creat_BSP_Mean_INT	Creat total	NEIL1	0.198373	up	POSITIVE MODULATOR
Creat_BSP_Min_INT	Creat total	NEIL1	0.21377	up	POSITIVE MODULATOR
eGFR_Max	glomerular filtration rate	NEIL1	-4.71576	down	POSITIVE MODULATOR
eGFR_Max_INT	glomerular filtration rate	NEIL1	-0.188515	down	POSITIVE MODULATOR
Alk_Phosp	Alkaline phosphatase	NEIL2	0.106833	up	POSITIVE MODULATOR
Creat	Creatinine	NEIL2	-0.0665798	up	NEGATIVE MODULATOR
G_gtf	Gamma glutamyltransferase	NEIL2	0.0455522	up	POSITIVE MODULATOR
Trig_Max	triglyceride measurement	NEIL2	-8.4972	up	NEGATIVE MODULATOR
Trig_Max_INT	triglyceride measurement	NEIL2	-0.0735678	up	NEGATIVE MODULATOR
Trig_Mean	triglyceride measurement	NEIL2	-6.91457	up	NEGATIVE MODULATOR
Trig_Mean_INT	triglyceride measurement	NEIL2	-0.0810468	up	NEGATIVE MODULATOR
Trig_Min	triglyceride measurement	NEIL2	-3.50992	up	NEGATIVE MODULATOR
Trig_Min_INT	triglyceride measurement	NEIL2	-0.102281	up	NEGATIVE MODULATOR
max_Systolic	Systolic blood pressure	NEIL2	2.03644	up	POSITIVE MODULATOR
max_Systolic_INT	Systolic blood pressure	NEIL2	0.093952	up	POSITIVE MODULATOR
mean_Systolic	Systolic blood pressure	NEIL2	1.271	up	POSITIVE MODULATOR
mean_Systolic_INT	Systolic blood pressure	NEIL2	0.120795	up	POSITIVE MODULATOR
phe_241_2	Nontoxic multinodular goiter	NEIL2	0.140272	up	POSITIVE MODULATOR
phe_244_4	Hypothyroidism NOS	NEIL2	-0.0949782	up	NEGATIVE MODULATOR
phe_401	Hypertension	NEIL2	0.111441	up	POSITIVE MODULATOR
phe_401_1	Essential hypertension	NEIL2	0.109001	up	POSITIVE MODULATOR
phe_574_1	Cholelithiasis	NEIL2	-0.195485	up	NEGATIVE MODULATOR
Creat	Creatinine	NEK4	0.0561194	up	POSITIVE MODULATOR
Cystatin_C	Cystatin C	NEK4	0.110118	up	POSITIVE MODULATOR
G_gtf	Gamma glutamyltransferase	NEK4	0.267888	up	POSITIVE MODULATOR
HCT_Max	hematocrit	NEK4	0.612853	down	NEGATIVE MODULATOR
HCT_Max_INT	hematocrit	NEK4	0.154453	down	NEGATIVE MODULATOR
HCT_Mean	hematocrit	NEK4	0.593015	down	NEGATIVE MODULATOR
HCT_Mean_INT	hematocrit	NEK4	0.140141	down	NEGATIVE MODULATOR
HCT_Min	hematocrit	NEK4	0.310664	down	NEGATIVE MODULATOR
HCT_Min_INT	hematocrit	NEK4	0.0561865	down	NEGATIVE MODULATOR
Hemoglobin_Max	hemoglobin measurement	NEK4	0.196892	down	NEGATIVE MODULATOR
Hemoglobin_Max_INT	hemoglobin measurement	NEK4	0.139008	down	NEGATIVE MODULATOR
Hemoglobin_Mean	hemoglobin measurement	NEK4	0.101925	down	NEGATIVE MODULATOR
Hemoglobin_Mean_INT	hemoglobin measurement	NEK4	0.276611	down	NEGATIVE MODULATOR
Hemoglobin_Min_INT	hemoglobin measurement	NEK4	0.245524	down	NEGATIVE MODULATOR
RBC_Max_INT	erythrocyte count	NEK4	0.167206	down	NEGATIVE MODULATOR
RDW_Mean_INT	red cell distribution width	NEK4	-0.148467	down	POSITIVE MODULATOR
RDW_Min	red cell distribution width	NEK4	-0.134642	down	POSITIVE MODULATOR
RDW_Min_INT	red cell distribution width	NEK4	-0.152675	down	POSITIVE MODULATOR
max_BMI	Body Mass Index	NEK4	-0.699076	up	NEGATIVE MODULATOR
max_BMI_INT	Body Mass Index	NEK4	-0.114759	up	NEGATIVE MODULATOR
mean_BMI	Body Mass Index	NEK4	-0.632654	up	NEGATIVE MODULATOR
mean_BMI_INT	Body Mass Index	NEK4	-0.115088	up	NEGATIVE MODULATOR
mean_Systolic	Systolic blood pressure	NEK4	-0.757936	up	NEGATIVE MODULATOR
mean_Systolic_INT	Systolic blood pressure	NEK4	-0.0726697	up	NEGATIVE MODULATOR
min_BMI	Body Mass Index	NEK4	-0.564588	up	NEGATIVE MODULATOR
min_BMI_INT	Body Mass Index	NEK4	-0.110155	up	NEGATIVE MODULATOR
phe_720	Spinal stenosis	NEK4	-0.621741	up	NEGATIVE MODULATOR
phe_740	Osteoarthrosis	NEK4	-0.11495	up	NEGATIVE MODULATOR
phe_740_1	Osteoarthritis; localized	NEK4	-0.230215	up	NEGATIVE MODULATOR
Mono_Fra_Max	monocyte percentage of leukocytes	NEK6	-0.240067	down	POSITIVE MODULATOR
Mono_Fra_Max_INT	monocyte percentage of leukocytes	NEK6	-0.0804445	down	POSITIVE MODULATOR
Mono_Fra_Mean	monocyte percentage of leukocytes	NEK6	-0.262763	down	POSITIVE MODULATOR
Mono_Fra_Mean_INT	monocyte percentage of leukocytes	NEK6	-0.121792	down	POSITIVE MODULATOR
Mono_Fra_Min	monocyte percentage of leukocytes	NEK6	-0.21801	down	POSITIVE MODULATOR
Mono_Fra_Min_INT	monocyte percentage of leukocytes	NEK6	-0.0885468	down	POSITIVE MODULATOR
Neut_Abs_Mean	neutrophil count	NEK6	0.0814646	down	NEGATIVE MODULATOR
Neut_Abs_Mean_INT	neutrophil count	NEK6	0.0479461	down	NEGATIVE MODULATOR
Neut_Abs_Min_INT	neutrophil count	NEK6	0.0456144	down	NEGATIVE MODULATOR
Neut_Fra_Mean_INT	neutrophil percentage of leukocytes	NEK6	0.0444485	down	NEGATIVE MODULATOR
phe_244	Hypothyroidism	NEK6	-0.173027	up	NEGATIVE MODULATOR
phe_244_4	Hypothyroidism NOS	NEK6	-0.139272	up	NEGATIVE MODULATOR
phe_479	Other upper respiratory disease	NEK6	-0.0732615	up	NEGATIVE MODULATOR
MCHC_Max	mean corpuscular hemoglobin concentration	NEK8	0.238011	down	NEGATIVE MODULATOR
MCHC_Max_INT	mean corpuscular hemoglobin concentration	NEK8	0.23196	down	NEGATIVE MODULATOR
MCHC_Mean	mean corpuscular hemoglobin concentration	NEK8	0.250114	down	NEGATIVE MODULATOR
MCHC_Mean_INT	mean corpuscular hemoglobin concentration	NEK8	0.26188	down	NEGATIVE MODULATOR
MCHC_Min	mean corpuscular hemoglobin concentration	NEK8	0.23633	down	NEGATIVE MODULATOR
MCHC_Min_INT	mean corpuscular hemoglobin concentration	NEK8	0.210109	down	NEGATIVE MODULATOR
MCH_Max	mean corpuscular hemoglobin	NEK8	0.48241	down	NEGATIVE MODULATOR
MCH_Max_INT	mean corpuscular hemoglobin	NEK8	0.255156	down	NEGATIVE MODULATOR
MCH_Mean	mean corpuscular hemoglobin	NEK8	0.516363	down	NEGATIVE MODULATOR
MCH_Mean_INT	mean corpuscular hemoglobin	NEK8	0.278352	down	NEGATIVE MODULATOR
MCH_Min	mean corpuscular hemoglobin	NEK8	0.491823	down	NEGATIVE MODULATOR
MCH_Min_INT	mean corpuscular hemoglobin	NEK8	0.251122	down	NEGATIVE MODULATOR
MPV_Max	mean platelet volume	NEK8	0.16745	down	NEGATIVE MODULATOR
MPV_Max_INT	mean platelet volume	NEK8	0.130727	down	NEGATIVE MODULATOR
MPV_Mean	mean platelet volume	NEK8	0.151285	down	NEGATIVE MODULATOR
MPV_Mean_INT	mean platelet volume	NEK8	0.125391	down	NEGATIVE MODULATOR
RBC_Max	erythrocyte count	NEK8	-0.0302885	down	POSITIVE MODULATOR
RBC_Max_INT	erythrocyte count	NEK8	-0.104676	down	POSITIVE MODULATOR
RBC_Mean_INT	erythrocyte count	NEK8	-0.0885114	down	POSITIVE MODULATOR
RDW_Max	red cell distribution width	NEK8	-0.315667	down	POSITIVE MODULATOR
RDW_Max_INT	red cell distribution width	NEK8	-0.265241	down	POSITIVE MODULATOR
RDW_Mean	red cell distribution width	NEK8	-0.321382	down	POSITIVE MODULATOR
RDW_Mean_INT	red cell distribution width	NEK8	-0.34794	down	POSITIVE MODULATOR
RDW_Min	red cell distribution width	NEK8	-0.306255	down	POSITIVE MODULATOR
RDW_Min_INT	red cell distribution width	NEK8	-0.378868	down	POSITIVE MODULATOR
Alk_Phosp	Alkaline phosphatase	NEK9	-0.122109	up	NEGATIVE MODULATOR
Creat	Creatinine	NELFB	-0.0467587	up	NEGATIVE MODULATOR
Hemoglobin_Max	hemoglobin measurement	NELFB	-0.228128	down	POSITIVE MODULATOR
Hemoglobin_Max_INT	hemoglobin measurement	NELFB	-0.161006	down	POSITIVE MODULATOR
MPV_Max	mean platelet volume	NELFCD	0.141958	down	NEGATIVE MODULATOR
MPV_Max_INT	mean platelet volume	NELFCD	0.111213	down	NEGATIVE MODULATOR
MPV_Mean	mean platelet volume	NELFCD	0.138383	down	NEGATIVE MODULATOR
MPV_Mean_INT	mean platelet volume	NELFCD	0.115664	down	NEGATIVE MODULATOR
MPV_Min	mean platelet volume	NELFCD	0.123615	down	NEGATIVE MODULATOR
MPV_Min_INT	mean platelet volume	NELFCD	0.0995501	down	NEGATIVE MODULATOR
Platelet_Max	platelet count	NELFCD	-3.68123	down	POSITIVE MODULATOR
Platelet_Max_INT	platelet count	NELFCD	-0.077397	down	POSITIVE MODULATOR
Platelet_Mean	platelet count	NELFCD	-3.7995	down	POSITIVE MODULATOR
Platelet_Mean_INT	platelet count	NELFCD	-0.0921059	down	POSITIVE MODULATOR
Platelet_Min	platelet count	NELFCD	-3.78289	down	POSITIVE MODULATOR
Platelet_Min_INT	platelet count	NELFCD	-0.0825707	down	POSITIVE MODULATOR
phe_401	Hypertension	NELFCD	0.0467124	up	POSITIVE MODULATOR
phe_401_1	Essential hypertension	NELFCD	0.0460648	up	POSITIVE MODULATOR
Alk_Phosp	Alkaline phosphatase	NELFE	-0.129133	up	NEGATIVE MODULATOR
Cystatin_C	Cystatin C	NELFE	0.0629346	up	POSITIVE MODULATOR
Lymph_Abs_Max	lymphocyte count	NELFE	-0.165703	down	POSITIVE MODULATOR
Lymph_Abs_Max_INT	lymphocyte count	NELFE	-0.234099	down	POSITIVE MODULATOR
Lymph_Abs_Mean	lymphocyte count	NELFE	-0.111067	down	POSITIVE MODULATOR
Lymph_Abs_Mean_INT	lymphocyte count	NELFE	-0.24686	down	POSITIVE MODULATOR
Lymph_Abs_Min	lymphocyte count	NELFE	-0.101895	down	POSITIVE MODULATOR
Lymph_Abs_Min_INT	lymphocyte count	NELFE	-0.183849	down	POSITIVE MODULATOR
MCH_Max	mean corpuscular hemoglobin	NELFE	0.475974	down	NEGATIVE MODULATOR
MCH_Max_INT	mean corpuscular hemoglobin	NELFE	0.253241	down	NEGATIVE MODULATOR
MCH_Mean	mean corpuscular hemoglobin	NELFE	0.516652	down	NEGATIVE MODULATOR
MCH_Mean_INT	mean corpuscular hemoglobin	NELFE	0.278167	down	NEGATIVE MODULATOR
MCH_Min	mean corpuscular hemoglobin	NELFE	0.529015	down	NEGATIVE MODULATOR
MCH_Min_INT	mean corpuscular hemoglobin	NELFE	0.271786	down	NEGATIVE MODULATOR
MCV_Min_INT	mean corpuscular volume	NELFE	0.209971	down	NEGATIVE MODULATOR
phe_078	Viral warts & HPV	NELFE	0.370608	up	POSITIVE MODULATOR
phe_180_3	Cervical intraepithelial neoplasia [CIN] [Cervical dysplasia]	NELFE	0.673784	up	POSITIVE MODULATOR
phe_244	Hypothyroidism	NELFE	0.240049	up	POSITIVE MODULATOR
phe_244_4	Hypothyroidism NOS	NELFE	0.408561	up	POSITIVE MODULATOR
phe_250_1	Type 1 diabetes	NELFE	1.18686	up	POSITIVE MODULATOR
phe_250_13	Type 1 diabetes with ophthalmic manifestations	NELFE	1.08516	up	POSITIVE MODULATOR
phe_362	Other retinal disorders	NELFE	0.599119	up	POSITIVE MODULATOR
phe_362_2	Degeneration of macula and posterior pole of retina	NELFE	0.825987	up	POSITIVE MODULATOR
phe_362_21	Macular degeneration | dry	NELFE	1.41936	up	POSITIVE MODULATOR
phe_362_22	Macular degeneration | wet	NELFE	2.03212	up	POSITIVE MODULATOR
phe_362_27	Drusen (degenerative) of retina	NELFE	1.33874	up	POSITIVE MODULATOR
phe_362_29	Macular degeneration (senile) of retina NOS	NELFE	1.50264	up	POSITIVE MODULATOR
phe_367_9	Blindness and low vision	NELFE	0.502556	up	POSITIVE MODULATOR
phe_371_1	Uveitis | noninfectious or NOS	NELFE	0.632097	up	POSITIVE MODULATOR
phe_557_1	Celiac disease	NELFE	1.46861	up	POSITIVE MODULATOR
phe_714	Rheumatoid arthritis and other inflammatory polyarthropathies	NELFE	0.702143	up	POSITIVE MODULATOR
phe_714_1	Rheumatoid arthritis	NELFE	1.12573	up	POSITIVE MODULATOR
phe_715_2	Ankylosing spondylitis	NELFE	1.56788	up	POSITIVE MODULATOR
G_gtf	Gamma glutamyltransferase	NEMP2	-0.0191904	up	NEGATIVE MODULATOR
Platelet_Max_INT	platelet count	NEMP2	-0.0384136	down	POSITIVE MODULATOR
Platelet_Mean	platelet count	NEMP2	-1.66856	down	POSITIVE MODULATOR
Platelet_Mean_INT	platelet count	NEMP2	-0.0442009	down	POSITIVE MODULATOR
max_Systolic	Systolic blood pressure	NEMP2	-0.679094	up	NEGATIVE MODULATOR
max_Systolic_INT	Systolic blood pressure	NEMP2	-0.0295474	up	NEGATIVE MODULATOR
mean_Systolic	Systolic blood pressure	NEMP2	-0.34591	up	NEGATIVE MODULATOR
mean_Systolic_INT	Systolic blood pressure	NEMP2	-0.0326533	up	NEGATIVE MODULATOR
phe_244_4	Hypothyroidism NOS	NEMP2	-0.141137	up	NEGATIVE MODULATOR
Cystatin_C	Cystatin C	NEO1	-0.155043	up	NEGATIVE MODULATOR
MCHC_Max	mean corpuscular hemoglobin concentration	NEO1	-0.152298	down	POSITIVE MODULATOR
MCHC_Max_INT	mean corpuscular hemoglobin concentration	NEO1	-0.148049	down	POSITIVE MODULATOR
mean_Pulse	Heart rate	NEO1	-1.40381	down	POSITIVE MODULATOR
mean_Pulse_INT	Heart rate	NEO1	-0.157742	down	POSITIVE MODULATOR
min_Pulse	Heart rate	NEO1	-1.08135	down	POSITIVE MODULATOR
min_Pulse_INT	Heart rate	NEO1	-0.144968	down	POSITIVE MODULATOR
phe_427_2	Atrial fibrillation and flutter	NEO1	0.144011	up	POSITIVE MODULATOR
phe_427_21	Atrial fibrillation	NEO1	0.176057	up	POSITIVE MODULATOR
AST_Mean_INT	aspartate aminotransferase measurement	NEU1	0.174062	up	POSITIVE MODULATOR
AST_Min	aspartate aminotransferase measurement	NEU1	1.26599	up	POSITIVE MODULATOR
AST_Min_INT	aspartate aminotransferase measurement	NEU1	0.195964	up	POSITIVE MODULATOR
Creat	Creatinine	NEU1	-0.118876	up	NEGATIVE MODULATOR
Cystatin_C	Cystatin C	NEU1	-0.212768	up	NEGATIVE MODULATOR
G_gtf	Gamma glutamyltransferase	NEU1	0.183944	up	POSITIVE MODULATOR
MCV_Max	mean corpuscular volume	NEU1	-1.89761	down	POSITIVE MODULATOR
MCV_Max_INT	mean corpuscular volume	NEU1	-0.367291	down	POSITIVE MODULATOR
MCV_Mean	mean corpuscular volume	NEU1	-1.77679	down	POSITIVE MODULATOR
MCV_Mean_INT	mean corpuscular volume	NEU1	-0.363189	down	POSITIVE MODULATOR
TotChol_Max	total cholesterol measurement	NEU1	6.47258	up	POSITIVE MODULATOR
Tot_bilirubin	Total bilirubin	NEU1	0.13752	up	POSITIVE MODULATOR
Tot_protein	Total protein	NEU1	0.337237	up	POSITIVE MODULATOR
Trig_Max	triglyceride measurement	NEU1	25.3572	up	POSITIVE MODULATOR
Trig_Max_INT	triglyceride measurement	NEU1	0.314119	up	POSITIVE MODULATOR
Trig_Mean	triglyceride measurement	NEU1	19.4148	up	POSITIVE MODULATOR
Trig_Mean_INT	triglyceride measurement	NEU1	0.330545	up	POSITIVE MODULATOR
Trig_Min	triglyceride measurement	NEU1	13.7463	up	POSITIVE MODULATOR
Trig_Min_INT	triglyceride measurement	NEU1	0.275791	up	POSITIVE MODULATOR
phe_070_4	Chronic hepatitis	NEU1	-1.55008	up	NEGATIVE MODULATOR
phe_070_9	Hepatitis NOS	NEU1	-1.21896	up	NEGATIVE MODULATOR
phe_078	Viral warts & HPV	NEU1	-0.869939	up	NEGATIVE MODULATOR
phe_202_2	Non-Hodgkins lymphoma	NEU1	-0.689463	up	NEGATIVE MODULATOR
phe_242	Thyrotoxicosis with or without goiter	NEU1	-1.82117	up	NEGATIVE MODULATOR
phe_242_1	Graves' disease	NEU1	-2.577	up	NEGATIVE MODULATOR
phe_242_3	Exophthalmos	NEU1	-2.40212	up	NEGATIVE MODULATOR
phe_244	Hypothyroidism	NEU1	-0.692819	up	NEGATIVE MODULATOR
phe_244_4	Hypothyroidism NOS	NEU1	-0.715938	up	NEGATIVE MODULATOR
phe_245	Thyroiditis	NEU1	-1.44157	up	NEGATIVE MODULATOR
phe_250_1	Type 1 diabetes	NEU1	-1.93229	up	NEGATIVE MODULATOR
phe_250_11	Type 1 diabetes with ketoacidosis	NEU1	-3.52637	up	NEGATIVE MODULATOR
phe_250_13	Type 1 diabetes with ophthalmic manifestations	NEU1	-3.17436	up	NEGATIVE MODULATOR
phe_250_7	Diabetic retinopathy	NEU1	-0.623836	up	NEGATIVE MODULATOR
phe_251	Other disorders of pancreatic internal secretion	NEU1	-1.54188	up	NEGATIVE MODULATOR
phe_251_1	Hypoglycemia	NEU1	-1.13655	up	NEGATIVE MODULATOR
phe_255_2	Adrenal hypofunction	NEU1	-1.56388	up	NEGATIVE MODULATOR
phe_279	Disorders involving the immune mechanism	NEU1	-1.14214	up	NEGATIVE MODULATOR
phe_285	Other anemias	NEU1	-0.350511	up	NEGATIVE MODULATOR
phe_353	Nerve root and plexus disorders	NEU1	-0.298308	up	NEGATIVE MODULATOR
phe_362	Other retinal disorders	NEU1	-0.58431	up	NEGATIVE MODULATOR
phe_362_7	Hereditary retinal dystrophies	NEU1	-1.01648	up	NEGATIVE MODULATOR
phe_370_31	Keratoconjunctivitis sicca	NEU1	-1.35245	up	NEGATIVE MODULATOR
phe_447	Other disorders of arteries and arterioles	NEU1	-0.585428	up	NEGATIVE MODULATOR
phe_495	Asthma	NEU1	-0.36841	up	NEGATIVE MODULATOR
phe_557	Intestinal malabsorption (non-celiac)	NEU1	-2.81043	up	NEGATIVE MODULATOR
phe_557_1	Celiac disease	NEU1	-6.015	up	NEGATIVE MODULATOR
phe_575_1	Cholangitis	NEU1	-1.17645	up	NEGATIVE MODULATOR
phe_580_2	Nephrotic syndrome without mention of glomerulonephritis	NEU1	-1.69103	up	NEGATIVE MODULATOR
phe_585	Renal failure	NEU1	-0.277799	up	NEGATIVE MODULATOR
phe_585_3	Chronic renal failure [CKD]	NEU1	-0.376613	up	NEGATIVE MODULATOR
phe_593	Hematuria	NEU1	0.403834	up	POSITIVE MODULATOR
phe_593_1	Gross hematuria	NEU1	0.467597	up	POSITIVE MODULATOR
phe_593_2	Microscopic hematuria	NEU1	0.505258	up	POSITIVE MODULATOR
phe_600	Hyperplasia of prostate	NEU1	0.354986	up	POSITIVE MODULATOR
phe_695_2	Bullous dermatoses	NEU1	-2.91484	up	NEGATIVE MODULATOR
phe_695_4	Lupus (localized and systemic)	NEU1	-1.92707	up	NEGATIVE MODULATOR
phe_695_42	Systemic lupus erythematosus	NEU1	-2.67134	up	NEGATIVE MODULATOR
phe_697	Sarcoidosis	NEU1	-1.52361	up	NEGATIVE MODULATOR
phe_709_2	Sicca syndrome	NEU1	-2.54195	up	NEGATIVE MODULATOR
phe_714	Rheumatoid arthritis and other inflammatory polyarthropathies	NEU1	-0.556716	up	NEGATIVE MODULATOR
phe_714_1	Rheumatoid arthritis	NEU1	-0.631984	up	NEGATIVE MODULATOR
phe_715_2	Ankylosing spondylitis	NEU1	1.21187	up	POSITIVE MODULATOR
phe_743	Osteoporosis | osteopenia and pathological fracture	NEU1	-0.387427	up	NEGATIVE MODULATOR
phe_743_1	Osteoporosis	NEU1	-0.380342	up	NEGATIVE MODULATOR
phe_947	Urticaria	NEU1	-0.54553	up	NEGATIVE MODULATOR
MCH_Max_INT	mean corpuscular hemoglobin	NEURL2	-0.0907359	down	POSITIVE MODULATOR
Trig_Max	triglyceride measurement	NEURL2	-9.96116	up	NEGATIVE MODULATOR
Trig_Max_INT	triglyceride measurement	NEURL2	-0.154901	up	NEGATIVE MODULATOR
Trig_Mean	triglyceride measurement	NEURL2	-9.50889	up	NEGATIVE MODULATOR
Trig_Mean_INT	triglyceride measurement	NEURL2	-0.184298	up	NEGATIVE MODULATOR
Trig_Min	triglyceride measurement	NEURL2	-7.8553	up	NEGATIVE MODULATOR
Trig_Min_INT	triglyceride measurement	NEURL2	-0.17808	up	NEGATIVE MODULATOR
phe_411	Ischemic Heart Disease	NEURL2	0.051879	up	POSITIVE MODULATOR
phe_411_4	Coronary atherosclerosis	NEURL2	0.0583288	up	POSITIVE MODULATOR
phe_433_1	Occlusion and stenosis of precerebral arteries	NEURL2	0.107544	up	POSITIVE MODULATOR
phe_442	Other aneurysm	NEURL2	0.156759	up	POSITIVE MODULATOR
phe_442_1	Aortic aneurysm	NEURL2	0.156618	up	POSITIVE MODULATOR
phe_442_11	Abdominal aortic aneurysm	NEURL2	0.21691	up	POSITIVE MODULATOR
mean_Diastolic	Diastolic blood pressure	NEURL3	0.352604	up	POSITIVE MODULATOR
mean_Diastolic_INT	Diastolic blood pressure	NEURL3	0.0458754	up	POSITIVE MODULATOR
min_Diastolic	Diastolic blood pressure	NEURL3	0.312251	up	POSITIVE MODULATOR
min_Diastolic_INT	Diastolic blood pressure	NEURL3	0.0343957	up	POSITIVE MODULATOR
Alk_Phosp	Alkaline phosphatase	NEURL4	0.242709	up	POSITIVE MODULATOR
WBC_Mean	leukocyte count	NEURL4	-0.471108	down	POSITIVE MODULATOR
Creat	Creatinine	NEXN	0.140749	up	POSITIVE MODULATOR
Cystatin_C	Cystatin C	NEXN	0.177315	up	POSITIVE MODULATOR
G_gtf	Gamma glutamyltransferase	NF1	-0.116699	up	NEGATIVE MODULATOR
LDLC_Max	low density lipoprotein cholesterol measurement	NF1	-5.73981	up	NEGATIVE MODULATOR
LDLC_Max_INT	low density lipoprotein cholesterol measurement	NF1	-0.153966	up	NEGATIVE MODULATOR
LDLC_Mean	low density lipoprotein cholesterol measurement	NF1	-4.94988	up	NEGATIVE MODULATOR
LDLC_Mean_INT	low density lipoprotein cholesterol measurement	NF1	-0.153391	up	NEGATIVE MODULATOR
Sodium_BSP_Max	sodium measurement	NF1	0.180172	down	NEGATIVE MODULATOR
Sodium_BSP_Max_INT	sodium measurement	NF1	0.0722591	down	NEGATIVE MODULATOR
Sodium_BSP_Mean	sodium measurement	NF1	0.309569	down	NEGATIVE MODULATOR
Sodium_BSP_Mean_INT	sodium measurement	NF1	0.130865	down	NEGATIVE MODULATOR
Testosterone	Testosterone	NF1	-0.0467985	down	POSITIVE MODULATOR
TotChol_Max	total cholesterol measurement	NF1	-7.45677	up	NEGATIVE MODULATOR
TotChol_Max_INT	total cholesterol measurement	NF1	-0.0803559	up	NEGATIVE MODULATOR
TotChol_Mean	total cholesterol measurement	NF1	-6.83744	up	NEGATIVE MODULATOR
TotChol_Mean_INT	total cholesterol measurement	NF1	-0.182084	up	NEGATIVE MODULATOR
TotChol_Min	total cholesterol measurement	NF1	-5.9264	up	NEGATIVE MODULATOR
TotChol_Min_INT	total cholesterol measurement	NF1	-0.177557	up	NEGATIVE MODULATOR
mean_Weight_INT	Weight	NF1	0.233662	up	POSITIVE MODULATOR
phe_250_2	Type 2 diabetes	NF1	0.144065	up	POSITIVE MODULATOR
AST_Mean_INT	aspartate aminotransferase measurement	NF2	0.11741	up	POSITIVE MODULATOR
AST_Min_INT	aspartate aminotransferase measurement	NF2	0.115377	up	POSITIVE MODULATOR
Tot_protein	Total protein	NF2	-0.100586	up	NEGATIVE MODULATOR
phe_244	Hypothyroidism	NF2	-0.234819	up	NEGATIVE MODULATOR
phe_244_4	Hypothyroidism NOS	NF2	-0.223638	up	NEGATIVE MODULATOR
phe_474_2	Chronic tonsillitis and adenoiditis	NF2	-0.32275	up	NEGATIVE MODULATOR
A1C_Max	HbA1c measurement	NFAT5	0.222908	up	POSITIVE MODULATOR
A1C_Max_INT	HbA1c measurement	NFAT5	0.149766	up	POSITIVE MODULATOR
A1C_Mean	HbA1c measurement	NFAT5	0.170166	up	POSITIVE MODULATOR
A1C_Mean_INT	HbA1c measurement	NFAT5	0.148274	up	POSITIVE MODULATOR
Creat	Creatinine	NFAT5	0.160445	up	POSITIVE MODULATOR
Creat_BSP_Max	Creat total	NFAT5	0.0381083	up	POSITIVE MODULATOR
Creat_BSP_Max_INT	Creat total	NFAT5	0.119266	up	POSITIVE MODULATOR
Creat_BSP_Mean_INT	Creat total	NFAT5	0.188126	up	POSITIVE MODULATOR
Creat_BSP_Min_INT	Creat total	NFAT5	0.148828	up	POSITIVE MODULATOR
Cystatin_C	Cystatin C	NFAT5	0.309339	up	POSITIVE MODULATOR
Glucose_Max	glucose measurement	NFAT5	7.92617	up	POSITIVE MODULATOR
Glucose_Max_INT	glucose measurement	NFAT5	0.115435	up	POSITIVE MODULATOR
Glucose_Mean	glucose measurement	NFAT5	5.30899	up	POSITIVE MODULATOR
Glucose_Mean_INT	glucose measurement	NFAT5	0.150761	up	POSITIVE MODULATOR
HCT_Max	hematocrit	NFAT5	0.372873	down	NEGATIVE MODULATOR
HCT_Max_INT	hematocrit	NFAT5	0.0955818	down	NEGATIVE MODULATOR
MCHC_Mean	mean corpuscular hemoglobin concentration	NFAT5	-0.203128	down	POSITIVE MODULATOR
Potas_BSP_Min	potassium measurement	NFAT5	-0.028988	down	POSITIVE MODULATOR
Potas_BSP_Min_INT	potassium measurement	NFAT5	-0.083093	down	POSITIVE MODULATOR
RDW_Max_INT	red cell distribution width	NFAT5	0.116927	down	NEGATIVE MODULATOR
Sodium_BSP_Max	sodium measurement	NFAT5	1.24599	down	NEGATIVE MODULATOR
Sodium_BSP_Max_INT	sodium measurement	NFAT5	0.506162	down	NEGATIVE MODULATOR
Sodium_BSP_Mean	sodium measurement	NFAT5	1.19952	down	NEGATIVE MODULATOR
Sodium_BSP_Mean_INT	sodium measurement	NFAT5	0.571548	down	NEGATIVE MODULATOR
Sodium_BSP_Min	sodium measurement	NFAT5	0.951916	down	NEGATIVE MODULATOR
Sodium_BSP_Min_INT	sodium measurement	NFAT5	0.260881	down	NEGATIVE MODULATOR
Trig_Max	triglyceride measurement	NFAT5	11.6778	up	POSITIVE MODULATOR
Trig_Max_INT	triglyceride measurement	NFAT5	0.15922	up	POSITIVE MODULATOR
Trig_Mean	triglyceride measurement	NFAT5	8.573	up	POSITIVE MODULATOR
Trig_Mean_INT	triglyceride measurement	NFAT5	0.160713	up	POSITIVE MODULATOR
Trig_Min_INT	triglyceride measurement	NFAT5	0.129864	up	POSITIVE MODULATOR
eGFR_Min	glomerular filtration rate	NFAT5	-2.22012	down	POSITIVE MODULATOR
eGFR_Min_INT	glomerular filtration rate	NFAT5	-0.101005	down	POSITIVE MODULATOR
max_BMI	Body Mass Index	NFAT5	1.33347	up	POSITIVE MODULATOR
max_BMI_INT	Body Mass Index	NFAT5	0.217435	up	POSITIVE MODULATOR
max_Pulse	Heart rate	NFAT5	2.26491	down	NEGATIVE MODULATOR
max_Pulse_INT	Heart rate	NFAT5	0.169669	down	NEGATIVE MODULATOR
mean_BMI	Body Mass Index	NFAT5	1.04637	up	POSITIVE MODULATOR
mean_BMI_INT	Body Mass Index	NFAT5	0.189074	up	POSITIVE MODULATOR
mean_Pulse	Heart rate	NFAT5	2.0012	down	NEGATIVE MODULATOR
mean_Pulse_INT	Heart rate	NFAT5	0.224401	down	NEGATIVE MODULATOR
min_Systolic	Systolic blood pressure	NFAT5	-0.866257	up	NEGATIVE MODULATOR
phe_250	Diabetes mellitus	NFAT5	0.269181	up	POSITIVE MODULATOR
phe_250_2	Type 2 diabetes	NFAT5	0.212957	up	POSITIVE MODULATOR
phe_250_23	Type 2 diabetes with ophthalmic manifestations	NFAT5	0.291572	up	POSITIVE MODULATOR
phe_250_24	Type 2 diabetes with neurological manifestations	NFAT5	0.208479	up	POSITIVE MODULATOR
phe_274	Gout and other crystal arthropathies	NFAT5	0.535038	up	POSITIVE MODULATOR
phe_274_1	Gout	NFAT5	0.568892	up	POSITIVE MODULATOR
phe_278	Overweight | obesity and other hyperalimentation	NFAT5	0.168674	up	POSITIVE MODULATOR
phe_278_1	Obesity	NFAT5	0.169669	up	POSITIVE MODULATOR
phe_278_11	Morbid obesity	NFAT5	0.250274	up	POSITIVE MODULATOR
phe_401	Hypertension	NFAT5	0.130361	up	POSITIVE MODULATOR
phe_401_1	Essential hypertension	NFAT5	0.137327	up	POSITIVE MODULATOR
phe_428	Congestive heart failure; nonhypertensive	NFAT5	0.214947	up	POSITIVE MODULATOR
phe_428_1	Congestive heart failure (CHF) NOS	NFAT5	0.175142	up	POSITIVE MODULATOR
phe_440	Atherosclerosis	NFAT5	0.332869	up	POSITIVE MODULATOR
phe_440_2	Atherosclerosis of the extremities	NFAT5	0.374665	up	POSITIVE MODULATOR
phe_443	Peripheral vascular disease	NFAT5	0.284108	up	POSITIVE MODULATOR
phe_443_9	Peripheral vascular disease | unspecified	NFAT5	0.290079	up	POSITIVE MODULATOR
phe_496	Chronic airway obstruction	NFAT5	0.195045	up	POSITIVE MODULATOR
phe_727	Other disorders of synovium | tendon | and bursa	NFAT5	0.199523	up	POSITIVE MODULATOR
phe_727_1	Synovitis and tenosynovitis	NFAT5	0.272664	up	POSITIVE MODULATOR
BUN_BSP_Max_INT	blood urea nitrogen measurement	NFATC1	-0.0617208	up	NEGATIVE MODULATOR
BUN_BSP_Mean	blood urea nitrogen measurement	NFATC1	-0.391146	up	NEGATIVE MODULATOR
BUN_BSP_Mean_INT	blood urea nitrogen measurement	NFATC1	-0.0889893	up	NEGATIVE MODULATOR
BUN_BSP_Min	blood urea nitrogen measurement	NFATC1	-0.386795	up	NEGATIVE MODULATOR
BUN_BSP_Min_INT	blood urea nitrogen measurement	NFATC1	-0.0754794	up	NEGATIVE MODULATOR
Creat	Creatinine	NFATC1	-0.0699589	up	NEGATIVE MODULATOR
Creat_BSP_Max	Creat total	NFATC1	-0.0262386	up	NEGATIVE MODULATOR
Creat_BSP_Max_INT	Creat total	NFATC1	-0.213015	up	NEGATIVE MODULATOR
Creat_BSP_Mean_INT	Creat total	NFATC1	-0.139677	up	NEGATIVE MODULATOR
Creat_BSP_Min_INT	Creat total	NFATC1	-0.222749	up	NEGATIVE MODULATOR
Potas_BSP_Max	potassium measurement	NFATC1	-0.0315427	down	POSITIVE MODULATOR
Potas_BSP_Max_INT	potassium measurement	NFATC1	-0.0545572	down	POSITIVE MODULATOR
Potas_BSP_Mean	potassium measurement	NFATC1	-0.0241593	down	POSITIVE MODULATOR
Potas_BSP_Mean_INT	potassium measurement	NFATC1	-0.144571	down	POSITIVE MODULATOR
Potas_BSP_Min	potassium measurement	NFATC1	-0.0167241	down	POSITIVE MODULATOR
Potas_BSP_Min_INT	potassium measurement	NFATC1	-0.0916664	down	POSITIVE MODULATOR
eGFR_Max	glomerular filtration rate	NFATC1	3.52139	down	NEGATIVE MODULATOR
eGFR_Max_INT	glomerular filtration rate	NFATC1	0.119476	down	NEGATIVE MODULATOR
eGFR_Mean	glomerular filtration rate	NFATC1	2.82329	down	NEGATIVE MODULATOR
eGFR_Mean_INT	glomerular filtration rate	NFATC1	0.132861	down	NEGATIVE MODULATOR
eGFR_Min	glomerular filtration rate	NFATC1	2.83826	down	NEGATIVE MODULATOR
eGFR_Min_INT	glomerular filtration rate	NFATC1	0.134512	down	NEGATIVE MODULATOR
A1C_Max	HbA1c measurement	NFATC2IP	0.16034	up	POSITIVE MODULATOR
A1C_Max_INT	HbA1c measurement	NFATC2IP	0.152755	up	POSITIVE MODULATOR
A1C_Mean	HbA1c measurement	NFATC2IP	0.116808	up	POSITIVE MODULATOR
A1C_Mean_INT	HbA1c measurement	NFATC2IP	0.148149	up	POSITIVE MODULATOR
A1C_Min_INT	HbA1c measurement	NFATC2IP	0.116001	up	POSITIVE MODULATOR
Alk_Phosp	Alkaline phosphatase	NFATC2IP	0.0901413	up	POSITIVE MODULATOR
BUN_BSP_Max	blood urea nitrogen measurement	NFATC2IP	0.774927	up	POSITIVE MODULATOR
Creat	Creatinine	NFATC2IP	-0.054994	up	NEGATIVE MODULATOR
Creat_BSP_Max	Creat total	NFATC2IP	0.0213428	up	POSITIVE MODULATOR
Glucose_Max	glucose measurement	NFATC2IP	5.02508	up	POSITIVE MODULATOR
Glucose_Mean_INT	glucose measurement	NFATC2IP	0.0904725	up	POSITIVE MODULATOR
HCT_Mean	hematocrit	NFATC2IP	-0.282145	down	POSITIVE MODULATOR
HCT_Mean_INT	hematocrit	NFATC2IP	-0.060409	down	POSITIVE MODULATOR
Hemoglobin_Max	hemoglobin measurement	NFATC2IP	-0.11317	down	POSITIVE MODULATOR
Hemoglobin_Max_INT	hemoglobin measurement	NFATC2IP	-0.0794048	down	POSITIVE MODULATOR
Hemoglobin_Mean	hemoglobin measurement	NFATC2IP	-0.143473	down	POSITIVE MODULATOR
Hemoglobin_Mean_INT	hemoglobin measurement	NFATC2IP	-0.0895889	down	POSITIVE MODULATOR
Hemoglobin_Min	hemoglobin measurement	NFATC2IP	-0.153099	down	POSITIVE MODULATOR
Hemoglobin_Min_INT	hemoglobin measurement	NFATC2IP	-0.0731084	down	POSITIVE MODULATOR
MCHC_Max	mean corpuscular hemoglobin concentration	NFATC2IP	-0.118294	down	POSITIVE MODULATOR
MCHC_Max_INT	mean corpuscular hemoglobin concentration	NFATC2IP	-0.11678	down	POSITIVE MODULATOR
MCHC_Mean	mean corpuscular hemoglobin concentration	NFATC2IP	-0.1381	down	POSITIVE MODULATOR
MCHC_Mean_INT	mean corpuscular hemoglobin concentration	NFATC2IP	-0.149078	down	POSITIVE MODULATOR
MCHC_Min	mean corpuscular hemoglobin concentration	NFATC2IP	-0.145362	down	POSITIVE MODULATOR
MCHC_Min_INT	mean corpuscular hemoglobin concentration	NFATC2IP	-0.132524	down	POSITIVE MODULATOR
MCH_Max	mean corpuscular hemoglobin	NFATC2IP	0.29383	down	NEGATIVE MODULATOR
MCH_Max_INT	mean corpuscular hemoglobin	NFATC2IP	0.151774	down	NEGATIVE MODULATOR
MCH_Mean	mean corpuscular hemoglobin	NFATC2IP	0.260384	down	NEGATIVE MODULATOR
MCH_Mean_INT	mean corpuscular hemoglobin	NFATC2IP	0.133503	down	NEGATIVE MODULATOR
MCH_Min_INT	mean corpuscular hemoglobin	NFATC2IP	0.0971544	down	NEGATIVE MODULATOR
MCV_Max	mean corpuscular volume	NFATC2IP	1.24335	down	NEGATIVE MODULATOR
MCV_Max_INT	mean corpuscular volume	NFATC2IP	0.234121	down	NEGATIVE MODULATOR
MCV_Mean	mean corpuscular volume	NFATC2IP	1.22041	down	NEGATIVE MODULATOR
MCV_Mean_INT	mean corpuscular volume	NFATC2IP	0.241939	down	NEGATIVE MODULATOR
MCV_Min	mean corpuscular volume	NFATC2IP	1.03999	down	NEGATIVE MODULATOR
MCV_Min_INT	mean corpuscular volume	NFATC2IP	0.204569	down	NEGATIVE MODULATOR
MPV_Max	mean platelet volume	NFATC2IP	0.169197	down	NEGATIVE MODULATOR
MPV_Max_INT	mean platelet volume	NFATC2IP	0.133463	down	NEGATIVE MODULATOR
MPV_Mean	mean platelet volume	NFATC2IP	0.14931	down	NEGATIVE MODULATOR
MPV_Mean_INT	mean platelet volume	NFATC2IP	0.12522	down	NEGATIVE MODULATOR
Mono_Abs_Min_INT	monocyte count	NFATC2IP	-0.0926081	down	POSITIVE MODULATOR
Mono_Fra_Mean	monocyte percentage of leukocytes	NFATC2IP	-0.299124	down	POSITIVE MODULATOR
Mono_Fra_Mean_INT	monocyte percentage of leukocytes	NFATC2IP	-0.132577	down	POSITIVE MODULATOR
Mono_Fra_Min	monocyte percentage of leukocytes	NFATC2IP	-0.280501	down	POSITIVE MODULATOR
Mono_Fra_Min_INT	monocyte percentage of leukocytes	NFATC2IP	-0.110619	down	POSITIVE MODULATOR
Potas_BSP_Max	potassium measurement	NFATC2IP	0.0238978	down	NEGATIVE MODULATOR
Potas_BSP_Max_INT	potassium measurement	NFATC2IP	0.0477311	down	NEGATIVE MODULATOR
Potas_BSP_Mean_INT	potassium measurement	NFATC2IP	0.0565066	down	NEGATIVE MODULATOR
RBC_Max	erythrocyte count	NFATC2IP	-0.0457437	down	POSITIVE MODULATOR
RBC_Max_INT	erythrocyte count	NFATC2IP	-0.15727	down	POSITIVE MODULATOR
RBC_Mean	erythrocyte count	NFATC2IP	-0.0505212	down	POSITIVE MODULATOR
RBC_Mean_INT	erythrocyte count	NFATC2IP	-0.155783	down	POSITIVE MODULATOR
RBC_Min	erythrocyte count	NFATC2IP	-0.0505212	down	POSITIVE MODULATOR
RBC_Min_INT	erythrocyte count	NFATC2IP	-0.114384	down	POSITIVE MODULATOR
RDW_Max_INT	red cell distribution width	NFATC2IP	0.0788607	down	NEGATIVE MODULATOR
RDW_Mean_INT	red cell distribution width	NFATC2IP	0.0909722	down	NEGATIVE MODULATOR
Sodium_BSP_Max	sodium measurement	NFATC2IP	0.237736	down	NEGATIVE MODULATOR
Sodium_BSP_Max_INT	sodium measurement	NFATC2IP	0.0966362	down	NEGATIVE MODULATOR
Sodium_BSP_Mean	sodium measurement	NFATC2IP	0.223752	down	NEGATIVE MODULATOR
Sodium_BSP_Mean_INT	sodium measurement	NFATC2IP	0.0989983	down	NEGATIVE MODULATOR
Testosterone	Testosterone	NFATC2IP	-0.0469312	down	POSITIVE MODULATOR
TotChol_Mean	total cholesterol measurement	NFATC2IP	-2.72191	up	NEGATIVE MODULATOR
TotChol_Mean_INT	total cholesterol measurement	NFATC2IP	-0.0724316	up	NEGATIVE MODULATOR
TotChol_Min	total cholesterol measurement	NFATC2IP	-2.69839	up	NEGATIVE MODULATOR
TotChol_Min_INT	total cholesterol measurement	NFATC2IP	-0.0734403	up	NEGATIVE MODULATOR
Tot_bilirubin	Total bilirubin	NFATC2IP	-0.0874435	up	NEGATIVE MODULATOR
Tot_protein	Total protein	NFATC2IP	0.124099	up	POSITIVE MODULATOR
max_BMI	Body Mass Index	NFATC2IP	2.20561	up	POSITIVE MODULATOR
max_BMI_INT	Body Mass Index	NFATC2IP	0.368987	up	POSITIVE MODULATOR
max_Weight	Weight	NFATC2IP	18.5352	up	POSITIVE MODULATOR
max_Weight_INT	Weight	NFATC2IP	0.397722	up	POSITIVE MODULATOR
mean_BMI	Body Mass Index	NFATC2IP	1.92658	up	POSITIVE MODULATOR
mean_BMI_INT	Body Mass Index	NFATC2IP	0.356268	up	POSITIVE MODULATOR
mean_Weight	Weight	NFATC2IP	16.3771	up	POSITIVE MODULATOR
mean_Weight_INT	Weight	NFATC2IP	0.386855	up	POSITIVE MODULATOR
min_BMI	Body Mass Index	NFATC2IP	1.43996	up	POSITIVE MODULATOR
min_BMI_INT	Body Mass Index	NFATC2IP	0.282349	up	POSITIVE MODULATOR
min_Weight	Weight	NFATC2IP	12.4708	up	POSITIVE MODULATOR
min_Weight_INT	Weight	NFATC2IP	0.315616	up	POSITIVE MODULATOR
phe_202_2	Non-Hodgkins lymphoma	NFATC2IP	0.383966	up	POSITIVE MODULATOR
phe_250	Diabetes mellitus	NFATC2IP	0.151656	up	POSITIVE MODULATOR
phe_250_11	Type 1 diabetes with ketoacidosis	NFATC2IP	-1.17658	up	NEGATIVE MODULATOR
phe_250_2	Type 2 diabetes	NFATC2IP	0.151735	up	POSITIVE MODULATOR
phe_250_22	Type 2 diabetes with renal manifestations	NFATC2IP	0.203831	up	POSITIVE MODULATOR
phe_274	Gout and other crystal arthropathies	NFATC2IP	0.204853	up	POSITIVE MODULATOR
phe_274_1	Gout	NFATC2IP	0.18173	up	POSITIVE MODULATOR
phe_277	Other disorders of metabolism	NFATC2IP	0.394653	up	POSITIVE MODULATOR
phe_278	Overweight | obesity and other hyperalimentation	NFATC2IP	0.288742	up	POSITIVE MODULATOR
phe_278_1	Obesity	NFATC2IP	0.332467	up	POSITIVE MODULATOR
phe_278_11	Morbid obesity	NFATC2IP	0.342001	up	POSITIVE MODULATOR
phe_280	Iron deficiency anemias	NFATC2IP	0.138411	up	POSITIVE MODULATOR
phe_280_2	Iron deficiency anemia secondary to blood loss (chronic)	NFATC2IP	0.300819	up	POSITIVE MODULATOR
phe_285_2	Anemia of chronic disease	NFATC2IP	0.242576	up	POSITIVE MODULATOR
phe_296_2	Depression	NFATC2IP	-0.153584	up	NEGATIVE MODULATOR
phe_327_3	Sleep apnea	NFATC2IP	0.104316	up	POSITIVE MODULATOR
phe_340	Migraine	NFATC2IP	-0.172641	up	NEGATIVE MODULATOR
phe_365	Glaucoma	NFATC2IP	-0.136352	up	NEGATIVE MODULATOR
phe_365_1	Open-angle glaucoma	NFATC2IP	-0.198274	up	NEGATIVE MODULATOR
phe_401_1	Essential hypertension	NFATC2IP	0.0887201	up	POSITIVE MODULATOR
phe_401_2	Hypertensive heart and/or renal disease	NFATC2IP	0.174147	up	POSITIVE MODULATOR
phe_401_22	Hypertensive chronic kidney disease	NFATC2IP	0.186631	up	POSITIVE MODULATOR
phe_428_1	Congestive heart failure (CHF) NOS	NFATC2IP	0.146635	up	POSITIVE MODULATOR
phe_428_4	Heart failure with preserved EF [Diastolic heart failure]	NFATC2IP	0.240112	up	POSITIVE MODULATOR
phe_454	Varicose veins	NFATC2IP	0.230001	up	POSITIVE MODULATOR
phe_454_1	Varicose veins of lower extremity	NFATC2IP	0.296306	up	POSITIVE MODULATOR
phe_456	Chronic venous insufficiency [CVI]	NFATC2IP	0.285945	up	POSITIVE MODULATOR
phe_480	Pneumonia	NFATC2IP	0.121969	up	POSITIVE MODULATOR
phe_555	Inflammatory bowel disease and other gastroenteritis and colitis	NFATC2IP	0.276572	up	POSITIVE MODULATOR
phe_585	Renal failure	NFATC2IP	0.146101	up	POSITIVE MODULATOR
phe_585_1	Acute renal failure	NFATC2IP	0.140817	up	POSITIVE MODULATOR
phe_585_2	Renal failure NOS	NFATC2IP	0.347915	up	POSITIVE MODULATOR
phe_585_3	Chronic renal failure [CKD]	NFATC2IP	0.182752	up	POSITIVE MODULATOR
phe_585_33	Chronic Kidney Disease | Stage III	NFATC2IP	0.169004	up	POSITIVE MODULATOR
phe_585_34	Chronic Kidney Disease | Stage IV	NFATC2IP	0.330393	up	POSITIVE MODULATOR
phe_586	Other disorders of the kidney and ureters	NFATC2IP	0.219972	up	POSITIVE MODULATOR
phe_642	Hypertension complicating pregnancy | childbirth | and the puerperium	NFATC2IP	0.275402	up	POSITIVE MODULATOR
phe_697	Sarcoidosis	NFATC2IP	-0.46742	up	NEGATIVE MODULATOR
phe_702_1	Actinic keratosis	NFATC2IP	0.143767	up	POSITIVE MODULATOR
phe_713	Arthropathy associated with other disorders classified elsewhere	NFATC2IP	0.648188	up	POSITIVE MODULATOR
phe_713_5	Arthropathy associated with neurological disorders	NFATC2IP	0.733758	up	POSITIVE MODULATOR
phe_714_1	Rheumatoid arthritis	NFATC2IP	0.276669	up	POSITIVE MODULATOR
phe_722_9	Other and unspecified disc disorder	NFATC2IP	-0.171047	up	NEGATIVE MODULATOR
phe_770	Myalgia and myositis unspecified	NFATC2IP	-0.201658	up	NEGATIVE MODULATOR
phe_947	Urticaria	NFATC2IP	-0.274997	up	NEGATIVE MODULATOR
Alk_Phosp	Alkaline phosphatase	NFATC3	0.0959649	up	POSITIVE MODULATOR
Creat	Creatinine	NFATC3	-0.144656	up	NEGATIVE MODULATOR
Creat_BSP_Mean_INT	Creat total	NFATC3	-0.122753	up	NEGATIVE MODULATOR
Creat_BSP_Min_INT	Creat total	NFATC3	-0.110334	up	NEGATIVE MODULATOR
HCT_Mean	hematocrit	NFATC3	-0.257343	down	POSITIVE MODULATOR
RBC_Mean	erythrocyte count	NFATC3	-0.0266628	down	POSITIVE MODULATOR
RBC_Mean_INT	erythrocyte count	NFATC3	-0.0763122	down	POSITIVE MODULATOR
Sodium_BSP_Max	sodium measurement	NFATC3	0.169345	down	NEGATIVE MODULATOR
Sodium_BSP_Max_INT	sodium measurement	NFATC3	0.0704236	down	NEGATIVE MODULATOR
Sodium_BSP_Mean	sodium measurement	NFATC3	0.152633	down	NEGATIVE MODULATOR
Sodium_BSP_Mean_INT	sodium measurement	NFATC3	0.0747335	down	NEGATIVE MODULATOR
Alk_Phosp	Alkaline phosphatase	NFATC4	-0.308264	up	NEGATIVE MODULATOR
mean_Pulse	Heart rate	NFATC4	0.954059	down	NEGATIVE MODULATOR
mean_Pulse_INT	Heart rate	NFATC4	0.105705	down	NEGATIVE MODULATOR
HCT_Max	hematocrit	NFE2L1	0.389406	down	NEGATIVE MODULATOR
HCT_Max_INT	hematocrit	NFE2L1	0.0972741	down	NEGATIVE MODULATOR
Hemoglobin_Max	hemoglobin measurement	NFE2L1	0.132388	down	NEGATIVE MODULATOR
Hemoglobin_Max_INT	hemoglobin measurement	NFE2L1	0.0936912	down	NEGATIVE MODULATOR
Hemoglobin_Mean	hemoglobin measurement	NFE2L1	0.147312	down	NEGATIVE MODULATOR
Hemoglobin_Mean_INT	hemoglobin measurement	NFE2L1	0.0980859	down	NEGATIVE MODULATOR
phe_244	Hypothyroidism	NFE2L3	0.135229	up	POSITIVE MODULATOR
MCH_Max	mean corpuscular hemoglobin	NFE2	-0.551301	down	POSITIVE MODULATOR
MCH_Max_INT	mean corpuscular hemoglobin	NFE2	-0.0773647	down	POSITIVE MODULATOR
MCH_Mean	mean corpuscular hemoglobin	NFE2	-0.150953	down	POSITIVE MODULATOR
MCH_Mean_INT	mean corpuscular hemoglobin	NFE2	-0.0804266	down	POSITIVE MODULATOR
MCH_Min	mean corpuscular hemoglobin	NFE2	-0.141359	down	POSITIVE MODULATOR
MCH_Min_INT	mean corpuscular hemoglobin	NFE2	-0.0723635	down	POSITIVE MODULATOR
MCV_Max	mean corpuscular volume	NFE2	-0.472966	down	POSITIVE MODULATOR
MCV_Max_INT	mean corpuscular volume	NFE2	-0.089	down	POSITIVE MODULATOR
MCV_Mean	mean corpuscular volume	NFE2	-0.475823	down	POSITIVE MODULATOR
MCV_Mean_INT	mean corpuscular volume	NFE2	-0.0952259	down	POSITIVE MODULATOR
MCV_Min	mean corpuscular volume	NFE2	-1.6427	down	POSITIVE MODULATOR
MCV_Min_INT	mean corpuscular volume	NFE2	-0.0882855	down	POSITIVE MODULATOR
MPV_Max	mean platelet volume	NFE2	-0.21015	down	POSITIVE MODULATOR
MPV_Max_INT	mean platelet volume	NFE2	-0.165242	down	POSITIVE MODULATOR
MPV_Mean	mean platelet volume	NFE2	-0.204537	down	POSITIVE MODULATOR
MPV_Mean_INT	mean platelet volume	NFE2	-0.626376	down	POSITIVE MODULATOR
MPV_Min	mean platelet volume	NFE2	-0.66933	down	POSITIVE MODULATOR
MPV_Min_INT	mean platelet volume	NFE2	-0.14687	down	POSITIVE MODULATOR
Mono_Abs_Max_INT	monocyte count	NFE2	0.207298	down	NEGATIVE MODULATOR
Mono_Abs_Mean_INT	monocyte count	NFE2	0.0789977	down	NEGATIVE MODULATOR
Mono_Abs_Min_INT	monocyte count	NFE2	0.0661376	down	NEGATIVE MODULATOR
Mono_Fra_Max	monocyte percentage of leukocytes	NFE2	0.181776	down	NEGATIVE MODULATOR
Mono_Fra_Max_INT	monocyte percentage of leukocytes	NFE2	0.23942	down	NEGATIVE MODULATOR
Mono_Fra_Mean	monocyte percentage of leukocytes	NFE2	0.19035	down	NEGATIVE MODULATOR
Mono_Fra_Mean_INT	monocyte percentage of leukocytes	NFE2	0.331677	down	NEGATIVE MODULATOR
Mono_Fra_Min	monocyte percentage of leukocytes	NFE2	0.144829	down	NEGATIVE MODULATOR
Mono_Fra_Min_INT	monocyte percentage of leukocytes	NFE2	0.062055	down	NEGATIVE MODULATOR
Platelet_Max_INT	platelet count	NFE2	0.19684	down	NEGATIVE MODULATOR
Platelet_Mean	platelet count	NFE2	10.3313	down	NEGATIVE MODULATOR
Platelet_Mean_INT	platelet count	NFE2	0.07318	down	NEGATIVE MODULATOR
Platelet_Min	platelet count	NFE2	10.914	down	NEGATIVE MODULATOR
Platelet_Min_INT	platelet count	NFE2	0.246143	down	NEGATIVE MODULATOR
RBC_Max	erythrocyte count	NFE2	0.0196984	down	NEGATIVE MODULATOR
RBC_Max_INT	erythrocyte count	NFE2	0.262204	down	NEGATIVE MODULATOR
RBC_Mean	erythrocyte count	NFE2	0.0694729	down	NEGATIVE MODULATOR
RBC_Mean_INT	erythrocyte count	NFE2	0.0612385	down	NEGATIVE MODULATOR
RBC_Min_INT	erythrocyte count	NFE2	0.0440917	down	NEGATIVE MODULATOR
RDW_Max_INT	red cell distribution width	NFE2	0.183767	down	NEGATIVE MODULATOR
RDW_Mean_INT	red cell distribution width	NFE2	0.250625	down	NEGATIVE MODULATOR
RDW_Min	red cell distribution width	NFE2	0.204683	down	NEGATIVE MODULATOR
RDW_Min_INT	red cell distribution width	NFE2	0.077875	down	NEGATIVE MODULATOR
Mono_Abs_Mean_INT	monocyte count	NFIA	-0.4037	down	POSITIVE MODULATOR
Mono_Abs_Min_INT	monocyte count	NFIA	-0.347447	down	POSITIVE MODULATOR
Platelet_Mean	platelet count	NFIA	-15.7178	down	POSITIVE MODULATOR
Platelet_Mean_INT	platelet count	NFIA	-0.39267	down	POSITIVE MODULATOR
Dir_bilirubin	Direct bilirubin	NFIL3	0.199368	up	POSITIVE MODULATOR
Tot_bilirubin	Total bilirubin	NFIL3	0.254044	up	POSITIVE MODULATOR
Creat_BSP_Mean_INT	Creat total	NFKB1	-0.115041	up	NEGATIVE MODULATOR
Creat_BSP_Min_INT	Creat total	NFKB1	-0.119986	up	NEGATIVE MODULATOR
Lymph_Fra_Max	lymphocyte percentage of leukocytes	NFKB1	2.02304	down	NEGATIVE MODULATOR
Lymph_Fra_Max_INT	lymphocyte percentage of leukocytes	NFKB1	0.21477	down	NEGATIVE MODULATOR
Lymph_Fra_Mean	lymphocyte percentage of leukocytes	NFKB1	1.10122	down	NEGATIVE MODULATOR
Lymph_Fra_Mean_INT	lymphocyte percentage of leukocytes	NFKB1	0.125717	down	NEGATIVE MODULATOR
Mono_Abs_Min_INT	monocyte count	NFKB1	-0.21206	down	POSITIVE MODULATOR
Mono_Fra_Mean	monocyte percentage of leukocytes	NFKB1	-0.457317	down	POSITIVE MODULATOR
Mono_Fra_Mean_INT	monocyte percentage of leukocytes	NFKB1	-0.21206	down	POSITIVE MODULATOR
Mono_Fra_Min	monocyte percentage of leukocytes	NFKB1	-0.520325	down	POSITIVE MODULATOR
Mono_Fra_Min_INT	monocyte percentage of leukocytes	NFKB1	-0.210705	down	POSITIVE MODULATOR
Neut_Fra_Min	neutrophil percentage of leukocytes	NFKB1	-2.0271	down	POSITIVE MODULATOR
Neut_Fra_Min_INT	neutrophil percentage of leukocytes	NFKB1	-0.201897	down	POSITIVE MODULATOR
Tot_protein	Total protein	NFKB1	-0.192818	up	NEGATIVE MODULATOR
phe_474_2	Chronic tonsillitis and adenoiditis	NFKB1	-0.350949	up	NEGATIVE MODULATOR
Creat_BSP_Mean_INT	Creat total	NFKBIA	-0.0498636	up	NEGATIVE MODULATOR
Creat_BSP_Mean_INT	Creat total	NFKBIB	0.0337429	up	POSITIVE MODULATOR
phe_580_2	Nephrotic syndrome without mention of glomerulonephritis	NFKBID	-1.14761	up	NEGATIVE MODULATOR
Lymph_Abs_Max	lymphocyte count	NFKBIL1	-0.178966	down	POSITIVE MODULATOR
Lymph_Abs_Max_INT	lymphocyte count	NFKBIL1	-0.248679	down	POSITIVE MODULATOR
Lymph_Abs_Mean	lymphocyte count	NFKBIL1	-0.108732	down	POSITIVE MODULATOR
Lymph_Abs_Mean_INT	lymphocyte count	NFKBIL1	-0.240095	down	POSITIVE MODULATOR
Lymph_Fra_Max	lymphocyte percentage of leukocytes	NFKBIL1	-2.21054	down	POSITIVE MODULATOR
Lymph_Fra_Max_INT	lymphocyte percentage of leukocytes	NFKBIL1	-0.236193	down	POSITIVE MODULATOR
Lymph_Fra_Mean	lymphocyte percentage of leukocytes	NFKBIL1	-1.96472	down	POSITIVE MODULATOR
Lymph_Fra_Mean_INT	lymphocyte percentage of leukocytes	NFKBIL1	-0.23047	down	POSITIVE MODULATOR
Neut_Fra_Mean	neutrophil percentage of leukocytes	NFKBIL1	1.81983	down	NEGATIVE MODULATOR
Neut_Fra_Mean_INT	neutrophil percentage of leukocytes	NFKBIL1	0.205759	down	NEGATIVE MODULATOR
Neut_Fra_Min	neutrophil percentage of leukocytes	NFKBIL1	1.98709	down	NEGATIVE MODULATOR
Neut_Fra_Min_INT	neutrophil percentage of leukocytes	NFKBIL1	0.198995	down	NEGATIVE MODULATOR
phe_008_52	Intestinal infection due to C. difficile	NFKBIL1	-0.575135	up	NEGATIVE MODULATOR
phe_180_3	Cervical intraepithelial neoplasia [CIN] [Cervical dysplasia]	NFKBIL1	0.369897	up	POSITIVE MODULATOR
phe_202_2	Non-Hodgkins lymphoma	NFKBIL1	-0.50048	up	NEGATIVE MODULATOR
phe_250_1	Type 1 diabetes	NFKBIL1	0.799623	up	POSITIVE MODULATOR
phe_279	Disorders involving the immune mechanism	NFKBIL1	0.71092	up	POSITIVE MODULATOR
phe_281_1	Megaloblastic anemia	NFKBIL1	0.425043	up	POSITIVE MODULATOR
phe_362	Other retinal disorders	NFKBIL1	0.236193	up	POSITIVE MODULATOR
phe_427_2	Atrial fibrillation and flutter	NFKBIL1	0.189111	up	POSITIVE MODULATOR
phe_495	Asthma	NFKBIL1	0.283796	up	POSITIVE MODULATOR
phe_557_1	Celiac disease	NFKBIL1	1.71162	up	POSITIVE MODULATOR
phe_696_41	Psoriasis vulgaris	NFKBIL1	0.35559	up	POSITIVE MODULATOR
phe_697	Sarcoidosis	NFKBIL1	1.23169	up	POSITIVE MODULATOR
phe_939	Atopic/contact dermatitis due to other or unspecified	NFKBIL1	0.24972	up	POSITIVE MODULATOR
RDW_Min_INT	red cell distribution width	NFRKB	0.0484057	down	NEGATIVE MODULATOR
phe_720	Spinal stenosis	NFU1	0.416617	up	POSITIVE MODULATOR
phe_720_1	Spinal stenosis of lumbar region	NFU1	0.421613	up	POSITIVE MODULATOR
phe_721	Spondylosis and allied disorders	NFU1	0.154351	up	POSITIVE MODULATOR
phe_722_9	Other and unspecified disc disorder	NFU1	0.283574	up	POSITIVE MODULATOR
phe_728_71	Contracture of palmar fascia [Dupuytren's disease]	NFU1	-0.572145	up	NEGATIVE MODULATOR
mean_Pulse	Heart rate	NGDN	-1.58328	down	POSITIVE MODULATOR
mean_Pulse_INT	Heart rate	NGDN	-0.118845	down	POSITIVE MODULATOR
min_Pulse	Heart rate	NGDN	-1.15866	down	POSITIVE MODULATOR
min_Pulse_INT	Heart rate	NGDN	-0.104689	down	POSITIVE MODULATOR
Alk_Phosp	Alkaline phosphatase	NGRN	-0.0997043	up	NEGATIVE MODULATOR
phe_244	Hypothyroidism	NHEJ1	-0.216841	up	NEGATIVE MODULATOR
phe_244_4	Hypothyroidism NOS	NHEJ1	-0.266373	up	NEGATIVE MODULATOR
mean_Pulse	Heart rate	NID2	-0.902353	down	POSITIVE MODULATOR
mean_Pulse_INT	Heart rate	NID2	-0.101802	down	POSITIVE MODULATOR
phe_208	Benign neoplasm of colon	NID2	0.0510746	up	POSITIVE MODULATOR
Tot_protein	Total protein	NIF3L1	0.115287	up	POSITIVE MODULATOR
phe_244	Hypothyroidism	NIF3L1	-0.12883	up	NEGATIVE MODULATOR
ALT_Mean_INT	serum alanine aminotransferase measurement	NINJ1	-0.0448474	up	NEGATIVE MODULATOR
ALT_Min	serum alanine aminotransferase measurement	NINJ1	-0.52131	up	NEGATIVE MODULATOR
ALT_Min_INT	serum alanine aminotransferase measurement	NINJ1	-0.037387	up	NEGATIVE MODULATOR
AST_Max_INT	aspartate aminotransferase measurement	NINJ1	0.0659191	up	POSITIVE MODULATOR
AST_Mean_INT	aspartate aminotransferase measurement	NINJ1	0.0766316	up	POSITIVE MODULATOR
Creat	Creatinine	NINJ1	-0.0634837	up	NEGATIVE MODULATOR
Sodium_BSP_Max_INT	sodium measurement	NINJ1	0.0203114	down	NEGATIVE MODULATOR
phe_594	Urinary calculus	NINJ1	-0.0710921	up	NEGATIVE MODULATOR
Mono_Abs_Mean_INT	monocyte count	NINJ2	-0.111315	down	POSITIVE MODULATOR
Platelet_Max_INT	platelet count	NINJ2	0.0848758	down	NEGATIVE MODULATOR
Platelet_Mean	platelet count	NINJ2	3.93464	down	NEGATIVE MODULATOR
Platelet_Min	platelet count	NINJ2	3.56085	down	NEGATIVE MODULATOR
Platelet_Min_INT	platelet count	NINJ2	0.0792549	down	NEGATIVE MODULATOR
phe_244	Hypothyroidism	NINJ2	-0.125103	up	NEGATIVE MODULATOR
phe_153_3	Malignant neoplasm of rectum | rectosigmoid junction | and anus	NIN	-0.157075	up	NEGATIVE MODULATOR
Lymph_Abs_Max	lymphocyte count	NIPSNAP1	-0.0505876	down	POSITIVE MODULATOR
Lymph_Abs_Max_INT	lymphocyte count	NIPSNAP1	-0.0640239	down	POSITIVE MODULATOR
Lymph_Abs_Mean_INT	lymphocyte count	NIPSNAP1	-0.0618323	down	POSITIVE MODULATOR
Lymph_Fra_Max	lymphocyte percentage of leukocytes	NIPSNAP1	-0.549689	down	POSITIVE MODULATOR
Lymph_Fra_Max_INT	lymphocyte percentage of leukocytes	NIPSNAP1	-0.05581	down	POSITIVE MODULATOR
Lymph_Fra_Mean	lymphocyte percentage of leukocytes	NIPSNAP1	-0.463058	down	POSITIVE MODULATOR
Neut_Fra_Mean	neutrophil percentage of leukocytes	NIPSNAP1	0.519247	down	NEGATIVE MODULATOR
Neut_Fra_Mean_INT	neutrophil percentage of leukocytes	NIPSNAP1	0.0581583	down	NEGATIVE MODULATOR
Neut_Fra_Min	neutrophil percentage of leukocytes	NIPSNAP1	0.607831	down	NEGATIVE MODULATOR
Neut_Fra_Min_INT	neutrophil percentage of leukocytes	NIPSNAP1	0.0620524	down	NEGATIVE MODULATOR
MCHC_Max	mean corpuscular hemoglobin concentration	NKD2	-0.0702067	down	POSITIVE MODULATOR
MCHC_Max_INT	mean corpuscular hemoglobin concentration	NKD2	-0.0677288	down	POSITIVE MODULATOR
MCHC_Mean	mean corpuscular hemoglobin concentration	NKD2	-0.0712391	down	POSITIVE MODULATOR
MCHC_Mean_INT	mean corpuscular hemoglobin concentration	NKD2	-0.0743365	down	POSITIVE MODULATOR
MCHC_Min	mean corpuscular hemoglobin concentration	NKD2	-0.0629795	down	POSITIVE MODULATOR
MCHC_Min_INT	mean corpuscular hemoglobin concentration	NKD2	-0.0563718	down	POSITIVE MODULATOR
MCV_Max	mean corpuscular volume	NKD2	0.44891	down	NEGATIVE MODULATOR
MCV_Max_INT	mean corpuscular volume	NKD2	0.084661	down	NEGATIVE MODULATOR
MCV_Mean	mean corpuscular volume	NKD2	0.472863	down	NEGATIVE MODULATOR
MCV_Mean_INT	mean corpuscular volume	NKD2	0.0949855	down	NEGATIVE MODULATOR
MCV_Min	mean corpuscular volume	NKD2	0.461093	down	NEGATIVE MODULATOR
MCV_Min_INT	mean corpuscular volume	NKD2	0.0918882	down	NEGATIVE MODULATOR
RDW_Max	red cell distribution width	NKD2	-0.063148	down	POSITIVE MODULATOR
RDW_Max_INT	red cell distribution width	NKD2	-0.0683483	down	POSITIVE MODULATOR
RDW_Mean	red cell distribution width	NKD2	-0.0697862	down	POSITIVE MODULATOR
RDW_Mean_INT	red cell distribution width	NKD2	-0.0902362	down	POSITIVE MODULATOR
RDW_Min	red cell distribution width	NKD2	-0.0692756	down	POSITIVE MODULATOR
RDW_Min_INT	red cell distribution width	NKD2	-0.100354	down	POSITIVE MODULATOR
phe_290_1	Dementias	NKPD1	0.273388	up	POSITIVE MODULATOR
HCT_Max	hematocrit	NKX2-3	0.176183	down	NEGATIVE MODULATOR
HCT_Max_INT	hematocrit	NKX2-3	0.043609	down	NEGATIVE MODULATOR
HCT_Mean	hematocrit	NKX2-3	0.179184	down	NEGATIVE MODULATOR
HCT_Mean_INT	hematocrit	NKX2-3	0.0410108	down	NEGATIVE MODULATOR
MCH_Max	mean corpuscular hemoglobin	NKX2-3	-0.150067	down	POSITIVE MODULATOR
MCH_Max_INT	mean corpuscular hemoglobin	NKX2-3	-0.0752574	down	POSITIVE MODULATOR
MCH_Mean	mean corpuscular hemoglobin	NKX2-3	-0.14066	down	POSITIVE MODULATOR
MCH_Mean_INT	mean corpuscular hemoglobin	NKX2-3	-0.0757054	down	POSITIVE MODULATOR
MCH_Min_INT	mean corpuscular hemoglobin	NKX2-3	-0.068538	down	POSITIVE MODULATOR
MCV_Max	mean corpuscular volume	NKX2-3	-0.331939	down	POSITIVE MODULATOR
MCV_Max_INT	mean corpuscular volume	NKX2-3	-0.0600267	down	POSITIVE MODULATOR
MCV_Mean	mean corpuscular volume	NKX2-3	-0.32074	down	POSITIVE MODULATOR
MCV_Mean_INT	mean corpuscular volume	NKX2-3	-0.0638344	down	POSITIVE MODULATOR
Mono_Abs_Max	monocyte count	NKX2-3	0.0183664	down	NEGATIVE MODULATOR
Mono_Abs_Max_INT	monocyte count	NKX2-3	0.0895921	down	NEGATIVE MODULATOR
Mono_Abs_Mean_INT	monocyte count	NKX2-3	0.123637	down	NEGATIVE MODULATOR
Mono_Abs_Min_INT	monocyte count	NKX2-3	0.0998952	down	NEGATIVE MODULATOR
Mono_Fra_Max	monocyte percentage of leukocytes	NKX2-3	0.230028	down	NEGATIVE MODULATOR
Mono_Fra_Max_INT	monocyte percentage of leukocytes	NKX2-3	0.0855605	down	NEGATIVE MODULATOR
Mono_Fra_Mean	monocyte percentage of leukocytes	NKX2-3	0.244811	down	NEGATIVE MODULATOR
Mono_Fra_Mean_INT	monocyte percentage of leukocytes	NKX2-3	0.115574	down	NEGATIVE MODULATOR
Mono_Fra_Min	monocyte percentage of leukocytes	NKX2-3	0.201806	down	NEGATIVE MODULATOR
Mono_Fra_Min_INT	monocyte percentage of leukocytes	NKX2-3	0.0833207	down	NEGATIVE MODULATOR
Platelet_Mean	platelet count	NKX2-3	2.79079	down	NEGATIVE MODULATOR
Platelet_Mean_INT	platelet count	NKX2-3	0.0703298	down	NEGATIVE MODULATOR
Platelet_Min_INT	platelet count	NKX2-3	0.0584589	down	NEGATIVE MODULATOR
RBC_Max	erythrocyte count	NKX2-3	0.0212781	down	NEGATIVE MODULATOR
RBC_Max_INT	erythrocyte count	NKX2-3	0.0727936	down	NEGATIVE MODULATOR
RBC_Mean	erythrocyte count	NKX2-3	0.0194863	down	NEGATIVE MODULATOR
RBC_Mean_INT	erythrocyte count	NKX2-3	0.0627145	down	NEGATIVE MODULATOR
phe_244	Hypothyroidism	NKX2-3	0.151187	up	POSITIVE MODULATOR
phe_244_4	Hypothyroidism NOS	NKX2-3	0.137748	up	POSITIVE MODULATOR
phe_555	Inflammatory bowel disease and other gastroenteritis and colitis	NKX2-3	0.31738	up	POSITIVE MODULATOR
phe_555_2	Ulcerative colitis	NKX2-3	0.298118	up	POSITIVE MODULATOR
phe_558	Noninfectious gastroenteritis	NKX2-3	0.13842	up	POSITIVE MODULATOR
max_Pulse	Heart rate	NKX2-5	-0.486855	down	POSITIVE MODULATOR
max_Pulse_INT	Heart rate	NKX2-5	-0.0364066	down	POSITIVE MODULATOR
min_Pulse	Heart rate	NKX2-5	-0.308315	down	POSITIVE MODULATOR
min_Pulse_INT	Heart rate	NKX2-5	-0.0346875	down	POSITIVE MODULATOR
PSA_Max_INT	prostate specififc antigen measurement	NKX2-6	-0.207678	up or down	POSITIVE MODULATOR or NEGATIVE MODULATOR
PSA_Max_INT	prostate specififc antigen measurement	NKX2-6	-0.207678	up or down	POSITIVE MODULATOR or NEGATIVE MODULATOR
PSA_Mean	prostate specififc antigen measurement	NKX2-6	-0.329319	up or down	POSITIVE MODULATOR or NEGATIVE MODULATOR
PSA_Mean	prostate specififc antigen measurement	NKX2-6	-0.329319	up or down	POSITIVE MODULATOR or NEGATIVE MODULATOR
PSA_Mean_INT	prostate specififc antigen measurement	NKX2-6	-0.206438	up or down	POSITIVE MODULATOR or NEGATIVE MODULATOR
PSA_Mean_INT	prostate specififc antigen measurement	NKX2-6	-0.206438	up or down	POSITIVE MODULATOR or NEGATIVE MODULATOR
PSA_Min	prostate specififc antigen measurement	NKX2-6	-0.261459	up or down	POSITIVE MODULATOR or NEGATIVE MODULATOR
PSA_Min	prostate specififc antigen measurement	NKX2-6	-0.261459	up or down	POSITIVE MODULATOR or NEGATIVE MODULATOR
PSA_Min_INT	prostate specififc antigen measurement	NKX2-6	-0.186965	up or down	POSITIVE MODULATOR or NEGATIVE MODULATOR
PSA_Min_INT	prostate specififc antigen measurement	NKX2-6	-0.186965	up or down	POSITIVE MODULATOR or NEGATIVE MODULATOR
phe_185	Cancer of prostate	NKX2-6	-0.366	up	NEGATIVE MODULATOR
phe_600	Hyperplasia of prostate	NKX2-6	-0.135126	up	NEGATIVE MODULATOR
MCHC_Max	mean corpuscular hemoglobin concentration	NKX3-1	-0.033298	down	POSITIVE MODULATOR
MCHC_Max_INT	mean corpuscular hemoglobin concentration	NKX3-1	-0.0564888	down	POSITIVE MODULATOR
MCHC_Mean	mean corpuscular hemoglobin concentration	NKX3-1	-0.0344462	down	POSITIVE MODULATOR
MCHC_Mean_INT	mean corpuscular hemoglobin concentration	NKX3-1	-0.0633237	down	POSITIVE MODULATOR
MCHC_Min_INT	mean corpuscular hemoglobin concentration	NKX3-1	-0.0270977	down	POSITIVE MODULATOR
MCH_Max	mean corpuscular hemoglobin	NKX3-1	-0.136699	down	POSITIVE MODULATOR
MCH_Max_INT	mean corpuscular hemoglobin	NKX3-1	-0.0701587	down	POSITIVE MODULATOR
MCH_Mean	mean corpuscular hemoglobin	NKX3-1	-0.078767	down	POSITIVE MODULATOR
MCH_Mean_INT	mean corpuscular hemoglobin	NKX3-1	-0.072772	down	POSITIVE MODULATOR
MCH_Min	mean corpuscular hemoglobin	NKX3-1	-0.121823	down	POSITIVE MODULATOR
MCH_Min_INT	mean corpuscular hemoglobin	NKX3-1	-0.0369722	down	POSITIVE MODULATOR
PSA_Min	prostate specififc antigen measurement	NKX3-1	-0.180684	up or down	POSITIVE MODULATOR or NEGATIVE MODULATOR
PSA_Min	prostate specififc antigen measurement	NKX3-1	-0.180684	up or down	POSITIVE MODULATOR or NEGATIVE MODULATOR
phe_185	Cancer of prostate	NKX3-1	-0.398324	up	NEGATIVE MODULATOR
Alk_Phosp	Alkaline phosphatase	NLGN2	-0.0822549	up	NEGATIVE MODULATOR
A1C_Max	HbA1c measurement	NLRC3	-0.0535162	up	NEGATIVE MODULATOR
Creat_BSP_Mean_INT	Creat total	NLRC3	-0.0151339	up	NEGATIVE MODULATOR
max_BMI	Body Mass Index	NLRC3	-0.186849	up	NEGATIVE MODULATOR
max_BMI_INT	Body Mass Index	NLRC3	-0.0300455	up	NEGATIVE MODULATOR
max_Weight_INT	Weight	NLRC3	-0.0706147	up	NEGATIVE MODULATOR
mean_BMI	Body Mass Index	NLRC3	-0.167764	up	NEGATIVE MODULATOR
mean_BMI_INT	Body Mass Index	NLRC3	-0.0302991	up	NEGATIVE MODULATOR
mean_Weight	Weight	NLRC3	-1.82504	up	NEGATIVE MODULATOR
mean_Weight_INT	Weight	NLRC3	-0.0736462	up	NEGATIVE MODULATOR
min_BMI	Body Mass Index	NLRC3	-0.331319	up	NEGATIVE MODULATOR
min_BMI_INT	Body Mass Index	NLRC3	-0.0640169	up	NEGATIVE MODULATOR
phe_278_1	Obesity	NLRC3	-0.0280034	up	NEGATIVE MODULATOR
TotChol_Max	total cholesterol measurement	NLRC5	-4.52941	up	NEGATIVE MODULATOR
TotChol_Max_INT	total cholesterol measurement	NLRC5	-0.109071	up	NEGATIVE MODULATOR
TotChol_Mean	total cholesterol measurement	NLRC5	-4.65633	up	NEGATIVE MODULATOR
TotChol_Mean_INT	total cholesterol measurement	NLRC5	-0.127315	up	NEGATIVE MODULATOR
TotChol_Min	total cholesterol measurement	NLRC5	-4.51157	up	NEGATIVE MODULATOR
TotChol_Min_INT	total cholesterol measurement	NLRC5	-0.122358	up	NEGATIVE MODULATOR
Trig_Max	triglyceride measurement	NLRC5	5.49915	up	POSITIVE MODULATOR
Trig_Max_INT	triglyceride measurement	NLRC5	0.0717884	up	POSITIVE MODULATOR
Trig_Mean	triglyceride measurement	NLRC5	4.40844	up	POSITIVE MODULATOR
Trig_Mean_INT	triglyceride measurement	NLRC5	0.0775394	up	POSITIVE MODULATOR
Trig_Min	triglyceride measurement	NLRC5	3.37921	up	POSITIVE MODULATOR
Trig_Min_INT	triglyceride measurement	NLRC5	0.0666324	up	POSITIVE MODULATOR
phe_272	Disorders of lipoid metabolism	NLRC5	0.0844803	up	POSITIVE MODULATOR
phe_272_1	Hyperlipidemia	NLRC5	0.0828938	up	POSITIVE MODULATOR
phe_272_12	Hyperglyceridemia	NLRC5	0.191568	up	POSITIVE MODULATOR
phe_362	Other retinal disorders	NLRC5	-0.0704003	up	NEGATIVE MODULATOR
phe_362_2	Degeneration of macula and posterior pole of retina	NLRC5	-0.11502	up	NEGATIVE MODULATOR
phe_362_21	Macular degeneration | dry	NLRC5	-0.180859	up	NEGATIVE MODULATOR
phe_362_22	Macular degeneration | wet	NLRC5	-0.242534	up	NEGATIVE MODULATOR
phe_362_29	Macular degeneration (senile) of retina NOS	NLRC5	-0.165193	up	NEGATIVE MODULATOR
Alk_Phosp	Alkaline phosphatase	NLRP3	0.07106	up	POSITIVE MODULATOR
Lymph_Fra_Max	lymphocyte percentage of leukocytes	NLRP3	-0.913998	down	POSITIVE MODULATOR
Lymph_Fra_Max_INT	lymphocyte percentage of leukocytes	NLRP3	-0.095608	down	POSITIVE MODULATOR
Lymph_Fra_Mean	lymphocyte percentage of leukocytes	NLRP3	-0.781845	down	POSITIVE MODULATOR
Lymph_Fra_Mean_INT	lymphocyte percentage of leukocytes	NLRP3	-0.09044	down	POSITIVE MODULATOR
MCH_Max_INT	mean corpuscular hemoglobin	NLRP3	-0.102991	down	POSITIVE MODULATOR
MCH_Mean_INT	mean corpuscular hemoglobin	NLRP3	-0.105944	down	POSITIVE MODULATOR
Neut_Abs_Max_INT	neutrophil count	NLRP3	0.0941315	down	NEGATIVE MODULATOR
Neut_Abs_Mean	neutrophil count	NLRP3	0.225177	down	NEGATIVE MODULATOR
Neut_Abs_Mean_INT	neutrophil count	NLRP3	0.130677	down	NEGATIVE MODULATOR
Neut_Abs_Min	neutrophil count	NLRP3	0.204874	down	NEGATIVE MODULATOR
Neut_Abs_Min_INT	neutrophil count	NLRP3	0.133999	down	NEGATIVE MODULATOR
Neut_Fra_Mean	neutrophil percentage of leukocytes	NLRP3	1.02548	down	NEGATIVE MODULATOR
Neut_Fra_Mean_INT	neutrophil percentage of leukocytes	NLRP3	0.115542	down	NEGATIVE MODULATOR
Neut_Fra_Min	neutrophil percentage of leukocytes	NLRP3	1.07974	down	NEGATIVE MODULATOR
Neut_Fra_Min_INT	neutrophil percentage of leukocytes	NLRP3	0.108528	down	NEGATIVE MODULATOR
RDW_Min	red cell distribution width	NLRP3	0.0882252	down	NEGATIVE MODULATOR
RDW_Min_INT	red cell distribution width	NLRP3	0.0970846	down	NEGATIVE MODULATOR
WBC_Mean	leukocyte count	NLRP3	0.290885	down	NEGATIVE MODULATOR
WBC_Mean_INT	leukocyte count	NLRP3	0.080104	down	NEGATIVE MODULATOR
WBC_Min	leukocyte count	NLRP3	0.247695	down	NEGATIVE MODULATOR
WBC_Min_INT	leukocyte count	NLRP3	0.136583	down	NEGATIVE MODULATOR
Alk_Phosp	Alkaline phosphatase	NLRP6	0.138976	up	POSITIVE MODULATOR
MPV_Max	mean platelet volume	NLRP6	0.653823	down	NEGATIVE MODULATOR
MPV_Max_INT	mean platelet volume	NLRP6	0.511306	down	NEGATIVE MODULATOR
MPV_Mean	mean platelet volume	NLRP6	0.647006	down	NEGATIVE MODULATOR
MPV_Mean_INT	mean platelet volume	NLRP6	0.537927	down	NEGATIVE MODULATOR
MPV_Min	mean platelet volume	NLRP6	0.599284	down	NEGATIVE MODULATOR
MPV_Min_INT	mean platelet volume	NLRP6	0.479167	down	NEGATIVE MODULATOR
Platelet_Max	platelet count	NLRP6	-15.6086	down	POSITIVE MODULATOR
Platelet_Max_INT	platelet count	NLRP6	-0.301914	down	POSITIVE MODULATOR
Platelet_Mean	platelet count	NLRP6	-14.875	down	POSITIVE MODULATOR
Platelet_Mean_INT	platelet count	NLRP6	-0.366193	down	POSITIVE MODULATOR
Platelet_Min	platelet count	NLRP6	-13.1219	down	POSITIVE MODULATOR
Platelet_Min_INT	platelet count	NLRP6	-0.295422	down	POSITIVE MODULATOR
Creat_BSP_Mean_INT	Creat total	NMB	0.11644	up	POSITIVE MODULATOR
Creat_BSP_Min_INT	Creat total	NMB	0.117553	up	POSITIVE MODULATOR
MCH_Mean	mean corpuscular hemoglobin	NME4	0.252395	down	NEGATIVE MODULATOR
MCH_Mean_INT	mean corpuscular hemoglobin	NME4	-0.549165	down	POSITIVE MODULATOR
MCH_Min	mean corpuscular hemoglobin	NME4	-1.07978	down	POSITIVE MODULATOR
MCH_Min_INT	mean corpuscular hemoglobin	NME4	-0.534323	down	POSITIVE MODULATOR
MCV_Min	mean corpuscular volume	NME4	-2.80705	down	POSITIVE MODULATOR
MCV_Min_INT	mean corpuscular volume	NME4	-0.545455	down	POSITIVE MODULATOR
Potas_BSP_Min_INT	potassium measurement	NME4	0.0654919	down	NEGATIVE MODULATOR
Cystatin_C	Cystatin C	NME6	0.0469393	up	POSITIVE MODULATOR
phe_401	Hypertension	NME6	0.125069	up	POSITIVE MODULATOR
phe_401_1	Essential hypertension	NME6	0.0609375	up	POSITIVE MODULATOR
max_Systolic	Systolic blood pressure	NME7	-0.677212	up	NEGATIVE MODULATOR
max_Systolic_INT	Systolic blood pressure	NME7	-0.0322296	up	NEGATIVE MODULATOR
phe_286_2	Encounter for long-term (current) use of anticoagulants	NME7	-0.0653044	up	NEGATIVE MODULATOR
phe_286_6	Defibrination syndrome	NME7	-0.448028	up	NEGATIVE MODULATOR
phe_401	Hypertension	NME7	-0.0381177	up	NEGATIVE MODULATOR
phe_401_1	Essential hypertension	NME7	-0.0429297	up	NEGATIVE MODULATOR
phe_411	Ischemic Heart Disease	NME7	-0.0477907	up	NEGATIVE MODULATOR
phe_411_1	Unstable angina (intermediate coronary syndrome)	NME7	-0.0817031	up	NEGATIVE MODULATOR
phe_411_2	Myocardial infarction	NME7	-0.06394	up	NEGATIVE MODULATOR
phe_411_3	Angina pectoris	NME7	-0.0633224	up	NEGATIVE MODULATOR
phe_411_4	Coronary atherosclerosis	NME7	-0.0532455	up	NEGATIVE MODULATOR
phe_411_8	Other chronic ischemic heart disease | unspecified	NME7	-0.0532271	up	NEGATIVE MODULATOR
phe_433_1	Occlusion and stenosis of precerebral arteries	NME7	-0.0806847	up	NEGATIVE MODULATOR
phe_459_9	Circulatory disease NEC	NME7	-0.0702967	up	NEGATIVE MODULATOR
phe_574	Cholelithiasis and cholecystitis	NME7	-0.0670608	up	NEGATIVE MODULATOR
phe_574_1	Cholelithiasis	NME7	-0.0567246	up	NEGATIVE MODULATOR
Sodium_BSP_Max	sodium measurement	NME9	-0.126445	down	POSITIVE MODULATOR
Sodium_BSP_Max_INT	sodium measurement	NME9	-0.0511482	down	POSITIVE MODULATOR
phe_411	Ischemic Heart Disease	NME9	-0.200373	up	NEGATIVE MODULATOR
phe_411_4	Coronary atherosclerosis	NME9	-0.253402	up	NEGATIVE MODULATOR
HCT_Max	hematocrit	NMRK1	-0.049275	down	POSITIVE MODULATOR
HCT_Max_INT	hematocrit	NMRK1	-0.0124654	down	POSITIVE MODULATOR
HCT_Mean	hematocrit	NMRK1	-0.0500917	down	POSITIVE MODULATOR
HCT_Mean_INT	hematocrit	NMRK1	-0.0122396	down	POSITIVE MODULATOR
Hemoglobin_Max	hemoglobin measurement	NMRK1	-0.0146306	down	POSITIVE MODULATOR
Hemoglobin_Max_INT	hemoglobin measurement	NMRK1	-0.0102721	down	POSITIVE MODULATOR
Hemoglobin_Mean	hemoglobin measurement	NMRK1	-0.0157232	down	POSITIVE MODULATOR
Hemoglobin_Mean_INT	hemoglobin measurement	NMRK1	-0.0107578	down	POSITIVE MODULATOR
HCT_Max	hematocrit	NMT1	-0.18473	down	POSITIVE MODULATOR
HCT_Max_INT	hematocrit	NMT1	-0.0471214	down	POSITIVE MODULATOR
Hemoglobin_Max	hemoglobin measurement	NMT1	-0.0642564	down	POSITIVE MODULATOR
Hemoglobin_Max_INT	hemoglobin measurement	NMT1	-0.089355	down	POSITIVE MODULATOR
Hemoglobin_Mean_INT	hemoglobin measurement	NMT1	-0.0518584	down	POSITIVE MODULATOR
PSA_Max_INT	prostate specififc antigen measurement	NMT1	-0.104596	up or down	POSITIVE MODULATOR or NEGATIVE MODULATOR
PSA_Max_INT	prostate specififc antigen measurement	NMT1	-0.104596	up or down	POSITIVE MODULATOR or NEGATIVE MODULATOR
PSA_Mean_INT	prostate specififc antigen measurement	NMT1	-0.104013	up or down	POSITIVE MODULATOR or NEGATIVE MODULATOR
PSA_Mean_INT	prostate specififc antigen measurement	NMT1	-0.104013	up or down	POSITIVE MODULATOR or NEGATIVE MODULATOR
phe_401	Hypertension	NMT1	0.290256	up	POSITIVE MODULATOR
phe_401_1	Essential hypertension	NMT1	0.100468	up	POSITIVE MODULATOR
phe_172	Skin cancer	NNT	-0.0853107	up	NEGATIVE MODULATOR
phe_172_2	Other non-epithelial cancer of skin	NNT	-0.101603	up	NEGATIVE MODULATOR
phe_172_21	Basal cell carcinoma	NNT	-0.122681	up	NEGATIVE MODULATOR
max_Pulse	Heart rate	NOB1	-1.517	down	POSITIVE MODULATOR
max_Pulse_INT	Heart rate	NOB1	-0.172421	down	POSITIVE MODULATOR
mean_Pulse	Heart rate	NOB1	-0.519778	down	POSITIVE MODULATOR
mean_Pulse_INT	Heart rate	NOB1	-0.221728	down	POSITIVE MODULATOR
min_Systolic	Systolic blood pressure	NOB1	0.803035	up	POSITIVE MODULATOR
phe_401	Hypertension	NOC3L	-0.0632304	up	NEGATIVE MODULATOR
phe_401_1	Essential hypertension	NOC3L	-0.0886905	up	NEGATIVE MODULATOR
phe_442	Other aneurysm	NOC3L	-0.231876	up	NEGATIVE MODULATOR
phe_442_1	Aortic aneurysm	NOC3L	-0.515175	up	NEGATIVE MODULATOR
phe_442_11	Abdominal aortic aneurysm	NOC3L	-0.234444	up	NEGATIVE MODULATOR
Creat	Creatinine	NOG	0.0365315	up	POSITIVE MODULATOR
Creat_BSP_Mean_INT	Creat total	NOG	0.031613	up	POSITIVE MODULATOR
phe_395_2	Nonrheumatic aortic valve disorders	NOL12	0.186244	up	POSITIVE MODULATOR
Baso_Abs_Max_INT	basophil count	NOL4L	-0.121464	down	POSITIVE MODULATOR
Baso_Abs_Mean_INT	basophil count	NOL4L	-0.238961	down	POSITIVE MODULATOR
Baso_Fra_Max	basophil percentage of leukocytes	NOL4L	-0.0388568	down	POSITIVE MODULATOR
Baso_Fra_Max_INT	basophil percentage of leukocytes	NOL4L	-0.228038	down	POSITIVE MODULATOR
Baso_Fra_Mean_INT	basophil percentage of leukocytes	NOL4L	-0.147954	down	POSITIVE MODULATOR
Baso_Fra_Min_INT	basophil percentage of leukocytes	NOL4L	-0.0736918	down	POSITIVE MODULATOR
Mono_Abs_Mean_INT	monocyte count	NOL4L	-0.0730319	down	POSITIVE MODULATOR
Mono_Abs_Min_INT	monocyte count	NOL4L	-0.0618131	down	POSITIVE MODULATOR
Mono_Fra_Max	monocyte percentage of leukocytes	NOL4L	-0.173561	down	POSITIVE MODULATOR
Mono_Fra_Max_INT	monocyte percentage of leukocytes	NOL4L	-0.0637929	down	POSITIVE MODULATOR
Mono_Fra_Mean	monocyte percentage of leukocytes	NOL4L	-0.229215	down	POSITIVE MODULATOR
Mono_Fra_Mean_INT	monocyte percentage of leukocytes	NOL4L	-0.106248	down	POSITIVE MODULATOR
Mono_Fra_Min	monocyte percentage of leukocytes	NOL4L	-0.199958	down	POSITIVE MODULATOR
Mono_Fra_Min_INT	monocyte percentage of leukocytes	NOL4L	-0.0831508	down	POSITIVE MODULATOR
RDW_Max_INT	red cell distribution width	NOL4L	0.0611532	down	NEGATIVE MODULATOR
RDW_Mean	red cell distribution width	NOL4L	0.0668726	down	NEGATIVE MODULATOR
RDW_Mean_INT	red cell distribution width	NOL4L	0.0747917	down	NEGATIVE MODULATOR
RDW_Min	red cell distribution width	NOL4L	0.0585135	down	NEGATIVE MODULATOR
RDW_Min_INT	red cell distribution width	NOL4L	0.0730319	down	NEGATIVE MODULATOR
phe_728_71	Contracture of palmar fascia [Dupuytren's disease]	NOL8	0.625792	up	POSITIVE MODULATOR
Trig_Mean_INT	triglyceride measurement	NOMO1	0.0893879	up	POSITIVE MODULATOR
max_Weight	Weight	NOMO1	-8.20095	up	NEGATIVE MODULATOR
max_Weight_INT	Weight	NOMO1	-0.172879	up	NEGATIVE MODULATOR
mean_Weight	Weight	NOMO1	-7.50403	up	NEGATIVE MODULATOR
mean_Weight_INT	Weight	NOMO1	-0.17396	up	NEGATIVE MODULATOR
min_Weight	Weight	NOMO1	-6.1264	up	NEGATIVE MODULATOR
min_Weight_INT	Weight	NOMO1	-0.15289	up	NEGATIVE MODULATOR
G_gtf	Gamma glutamyltransferase	NOP14	0.09515	up	POSITIVE MODULATOR
Mono_Abs_Max_INT	monocyte count	NOS1AP	0.0861511	down	NEGATIVE MODULATOR
Mono_Abs_Mean_INT	monocyte count	NOS1AP	0.110696	down	NEGATIVE MODULATOR
Mono_Fra_Max	monocyte percentage of leukocytes	NOS1AP	0.277843	down	NEGATIVE MODULATOR
Mono_Fra_Max_INT	monocyte percentage of leukocytes	NOS1AP	0.0984234	down	NEGATIVE MODULATOR
Mono_Fra_Mean	monocyte percentage of leukocytes	NOS1AP	0.26238	down	NEGATIVE MODULATOR
Mono_Fra_Mean_INT	monocyte percentage of leukocytes	NOS1AP	0.122231	down	NEGATIVE MODULATOR
HCT_Mean_INT	hematocrit	NOS1	-0.0564268	down	POSITIVE MODULATOR
phe_401	Hypertension	NOS3	0.131447	up	POSITIVE MODULATOR
phe_401_1	Essential hypertension	NOS3	0.127357	up	POSITIVE MODULATOR
Creat_BSP_Max_INT	Creat total	NOSIP	-0.0984824	up	NEGATIVE MODULATOR
Creat_BSP_Mean_INT	Creat total	NOSIP	-0.123209	up	NEGATIVE MODULATOR
Creat_BSP_Min_INT	Creat total	NOSIP	-0.106098	up	NEGATIVE MODULATOR
HCT_Max	hematocrit	NOSIP	0.444332	down	NEGATIVE MODULATOR
HCT_Max_INT	hematocrit	NOSIP	0.142947	down	NEGATIVE MODULATOR
HCT_Mean	hematocrit	NOSIP	0.474608	down	NEGATIVE MODULATOR
HCT_Mean_INT	hematocrit	NOSIP	0.122283	down	NEGATIVE MODULATOR
Hemoglobin_Max	hemoglobin measurement	NOSIP	0.219244	down	NEGATIVE MODULATOR
Hemoglobin_Max_INT	hemoglobin measurement	NOSIP	0.159061	down	NEGATIVE MODULATOR
Hemoglobin_Mean	hemoglobin measurement	NOSIP	0.185809	down	NEGATIVE MODULATOR
Hemoglobin_Mean_INT	hemoglobin measurement	NOSIP	0.134232	down	NEGATIVE MODULATOR
Hemoglobin_Min_INT	hemoglobin measurement	NOSIP	0.101784	down	NEGATIVE MODULATOR
RBC_Max	erythrocyte count	NOSIP	0.060292	down	NEGATIVE MODULATOR
RBC_Max_INT	erythrocyte count	NOSIP	0.2028	down	NEGATIVE MODULATOR
RBC_Mean	erythrocyte count	NOSIP	0.055359	down	NEGATIVE MODULATOR
RBC_Mean_INT	erythrocyte count	NOSIP	0.169914	down	NEGATIVE MODULATOR
RBC_Min_INT	erythrocyte count	NOSIP	0.129273	down	NEGATIVE MODULATOR
Testosterone	Testosterone	NOSIP	-0.0891469	down	POSITIVE MODULATOR
Tot_protein	Total protein	NOSIP	0.429864	up	POSITIVE MODULATOR
phe_172_21	Basal cell carcinoma	NOSIP	0.302263	up	POSITIVE MODULATOR
Glucose_Mean_INT	glucose measurement	NOSTRIN	0.0308771	up	POSITIVE MODULATOR
Glucose_Min_INT	glucose measurement	NOSTRIN	0.0847294	up	POSITIVE MODULATOR
A1C_Max	HbA1c measurement	NOTCH2	-0.149104	up	NEGATIVE MODULATOR
A1C_Max_INT	HbA1c measurement	NOTCH2	-0.0992128	up	NEGATIVE MODULATOR
A1C_Mean	HbA1c measurement	NOTCH2	-0.221429	up	NEGATIVE MODULATOR
A1C_Mean_INT	HbA1c measurement	NOTCH2	-0.0967468	up	NEGATIVE MODULATOR
A1C_Min	HbA1c measurement	NOTCH2	-0.156738	up	NEGATIVE MODULATOR
A1C_Min_INT	HbA1c measurement	NOTCH2	-0.0847957	up	NEGATIVE MODULATOR
Glucose_Max	glucose measurement	NOTCH2	-4.48829	up	NEGATIVE MODULATOR
Glucose_Mean_INT	glucose measurement	NOTCH2	-0.0796738	up	NEGATIVE MODULATOR
phe_110_11	Dermatophytosis of nail	NOTCH2	-0.129944	up	NEGATIVE MODULATOR
phe_250_2	Type 2 diabetes	NOTCH2	-0.114199	up	NEGATIVE MODULATOR
phe_250_24	Type 2 diabetes with neurological manifestations	NOTCH2	-0.147397	up	NEGATIVE MODULATOR
A1C_Max_INT	HbA1c measurement	NOTCH4	-0.0609011	up	NEGATIVE MODULATOR
A1C_Mean	HbA1c measurement	NOTCH4	-0.0650354	up	NEGATIVE MODULATOR
A1C_Mean_INT	HbA1c measurement	NOTCH4	-0.0645491	up	NEGATIVE MODULATOR
A1C_Min	HbA1c measurement	NOTCH4	-0.0478966	up	NEGATIVE MODULATOR
A1C_Min_INT	HbA1c measurement	NOTCH4	-0.0597604	up	NEGATIVE MODULATOR
AST_Max_INT	aspartate aminotransferase measurement	NOTCH4	0.0523976	up	POSITIVE MODULATOR
AST_Mean_INT	aspartate aminotransferase measurement	NOTCH4	0.0622072	up	POSITIVE MODULATOR
Alk_Phosp	Alkaline phosphatase	NOTCH4	0.0468208	up	POSITIVE MODULATOR
Creat	Creatinine	NOTCH4	-0.0437807	up	NEGATIVE MODULATOR
Cystatin_C	Cystatin C	NOTCH4	-0.0794216	up	NEGATIVE MODULATOR
G_gtf	Gamma glutamyltransferase	NOTCH4	0.0618551	up	POSITIVE MODULATOR
Glucose_Mean_INT	glucose measurement	NOTCH4	-0.0518791	up	NEGATIVE MODULATOR
Lymph_Abs_Min	lymphocyte count	NOTCH4	0.0259348	down	NEGATIVE MODULATOR
Lymph_Abs_Min_INT	lymphocyte count	NOTCH4	0.0476586	down	NEGATIVE MODULATOR
Mono_Fra_Max	monocyte percentage of leukocytes	NOTCH4	-0.0902371	down	POSITIVE MODULATOR
Mono_Fra_Max_INT	monocyte percentage of leukocytes	NOTCH4	-0.0308143	down	POSITIVE MODULATOR
Mono_Fra_Mean	monocyte percentage of leukocytes	NOTCH4	-0.0816144	down	POSITIVE MODULATOR
Mono_Fra_Mean_INT	monocyte percentage of leukocytes	NOTCH4	-0.0370306	down	POSITIVE MODULATOR
Neut_Fra_Min	neutrophil percentage of leukocytes	NOTCH4	1.19557	down	NEGATIVE MODULATOR
Neut_Fra_Min_INT	neutrophil percentage of leukocytes	NOTCH4	0.124602	down	NEGATIVE MODULATOR
PSA_Min_INT	prostate specififc antigen measurement	NOTCH4	0.0964708	up or down	POSITIVE MODULATOR or NEGATIVE MODULATOR
PSA_Min_INT	prostate specififc antigen measurement	NOTCH4	0.0964708	up or down	POSITIVE MODULATOR or NEGATIVE MODULATOR
Platelet_Mean	platelet count	NOTCH4	-4.40288	down	POSITIVE MODULATOR
Platelet_Mean_INT	platelet count	NOTCH4	-0.109965	down	POSITIVE MODULATOR
RDW_Mean_INT	red cell distribution width	NOTCH4	0.0686074	down	NEGATIVE MODULATOR
RDW_Min_INT	red cell distribution width	NOTCH4	0.0695443	down	NEGATIVE MODULATOR
Tot_bilirubin	Total bilirubin	NOTCH4	0.0847135	up	POSITIVE MODULATOR
Tot_protein	Total protein	NOTCH4	0.131249	up	POSITIVE MODULATOR
phe_008_52	Intestinal infection due to C. difficile	NOTCH4	0.348149	up	POSITIVE MODULATOR
phe_078	Viral warts & HPV	NOTCH4	0.293228	up	POSITIVE MODULATOR
phe_173	Neoplasm of uncertain behavior of skin	NOTCH4	0.0547188	up	POSITIVE MODULATOR
phe_180_3	Cervical intraepithelial neoplasia [CIN] [Cervical dysplasia]	NOTCH4	-0.0914403	up	NEGATIVE MODULATOR
phe_242	Thyrotoxicosis with or without goiter	NOTCH4	-0.416269	up	NEGATIVE MODULATOR
phe_242_1	Graves' disease	NOTCH4	-0.691882	up	NEGATIVE MODULATOR
phe_242_3	Exophthalmos	NOTCH4	-0.651737	up	NEGATIVE MODULATOR
phe_250	Diabetes mellitus	NOTCH4	-0.0999608	up	NEGATIVE MODULATOR
phe_250_14	Type 1 diabetes with neurological manifestations	NOTCH4	-0.236315	up	NEGATIVE MODULATOR
phe_250_2	Type 2 diabetes	NOTCH4	-0.0960813	up	NEGATIVE MODULATOR
phe_251	Other disorders of pancreatic internal secretion	NOTCH4	-0.954127	up	NEGATIVE MODULATOR
phe_251_1	Hypoglycemia	NOTCH4	-0.313541	up	NEGATIVE MODULATOR
phe_279	Disorders involving the immune mechanism	NOTCH4	-0.431052	up	NEGATIVE MODULATOR
phe_285	Other anemias	NOTCH4	-0.085514	up	NEGATIVE MODULATOR
phe_335	Multiple sclerosis	NOTCH4	1.26322	up	POSITIVE MODULATOR
phe_341	Other demyelinating diseases of central nervous system	NOTCH4	1.17837	up	POSITIVE MODULATOR
phe_353	Nerve root and plexus disorders	NOTCH4	-0.0948867	up	NEGATIVE MODULATOR
phe_362	Other retinal disorders	NOTCH4	-0.219109	up	NEGATIVE MODULATOR
phe_362_2	Degeneration of macula and posterior pole of retina	NOTCH4	-0.115042	up	NEGATIVE MODULATOR
phe_362_21	Macular degeneration | dry	NOTCH4	-0.243738	up	NEGATIVE MODULATOR
phe_362_22	Macular degeneration | wet	NOTCH4	-0.313095	up	NEGATIVE MODULATOR
phe_366_1	Nonsenile Cataract	NOTCH4	-0.182539	up	NEGATIVE MODULATOR
phe_371_21	Allergic conjunctivitis	NOTCH4	0.0626386	up	POSITIVE MODULATOR
phe_401	Hypertension	NOTCH4	-0.104185	up	NEGATIVE MODULATOR
phe_401_1	Essential hypertension	NOTCH4	-0.105632	up	NEGATIVE MODULATOR
phe_447	Other disorders of arteries and arterioles	NOTCH4	-0.124202	up	NEGATIVE MODULATOR
phe_495	Asthma	NOTCH4	-0.0561475	up	NEGATIVE MODULATOR
phe_575_1	Cholangitis	NOTCH4	-0.551756	up	NEGATIVE MODULATOR
phe_580_2	Nephrotic syndrome without mention of glomerulonephritis	NOTCH4	-0.491404	up	NEGATIVE MODULATOR
phe_585	Renal failure	NOTCH4	-0.10927	up	NEGATIVE MODULATOR
phe_585_3	Chronic renal failure [CKD]	NOTCH4	-0.0873212	up	NEGATIVE MODULATOR
phe_593_1	Gross hematuria	NOTCH4	0.155067	up	POSITIVE MODULATOR
phe_600	Hyperplasia of prostate	NOTCH4	0.0942266	up	POSITIVE MODULATOR
phe_695_2	Bullous dermatoses	NOTCH4	-1.07172	up	NEGATIVE MODULATOR
phe_695_42	Systemic lupus erythematosus	NOTCH4	-0.56636	up	NEGATIVE MODULATOR
phe_696	Psoriasis and related disorders	NOTCH4	-0.285929	up	NEGATIVE MODULATOR
phe_696_41	Psoriasis vulgaris	NOTCH4	-0.257443	up	NEGATIVE MODULATOR
phe_696_42	Psoriatic arthropathy	NOTCH4	-0.250874	up	NEGATIVE MODULATOR
phe_697	Sarcoidosis	NOTCH4	-0.628215	up	NEGATIVE MODULATOR
phe_702_1	Actinic keratosis	NOTCH4	0.0535988	up	POSITIVE MODULATOR
phe_702_2	Seborrheic keratosis	NOTCH4	0.0496789	up	POSITIVE MODULATOR
phe_714	Rheumatoid arthritis and other inflammatory polyarthropathies	NOTCH4	0.494924	up	POSITIVE MODULATOR
phe_715	Other inflammatory spondylopathies	NOTCH4	-0.132682	up	NEGATIVE MODULATOR
phe_939	Atopic/contact dermatitis due to other or unspecified	NOTCH4	-0.0490622	up	NEGATIVE MODULATOR
Sodium_BSP_Max	sodium measurement	NOTO	0.0575257	down	NEGATIVE MODULATOR
Sodium_BSP_Max_INT	sodium measurement	NOTO	0.0237857	down	NEGATIVE MODULATOR
Sodium_BSP_Mean	sodium measurement	NOTO	0.0601302	down	NEGATIVE MODULATOR
Sodium_BSP_Mean_INT	sodium measurement	NOTO	0.0285732	down	NEGATIVE MODULATOR
Alk_Phosp	Alkaline phosphatase	NOV	0.03691	up	POSITIVE MODULATOR
G_gtf	Gamma glutamyltransferase	NOV	0.0243114	up	POSITIVE MODULATOR
max_Systolic	Systolic blood pressure	NOV	4.17895	up	POSITIVE MODULATOR
max_Systolic_INT	Systolic blood pressure	NOV	0.197566	up	POSITIVE MODULATOR
mean_Diastolic	Diastolic blood pressure	NOV	-2.08304	up	NEGATIVE MODULATOR
mean_Diastolic_INT	Diastolic blood pressure	NOV	-0.304939	up	NEGATIVE MODULATOR
mean_Systolic	Systolic blood pressure	NOV	3.1539	up	POSITIVE MODULATOR
mean_Systolic_INT	Systolic blood pressure	NOV	0.302792	up	POSITIVE MODULATOR
min_Diastolic	Diastolic blood pressure	NOV	-1.26199	up	NEGATIVE MODULATOR
min_Diastolic_INT	Diastolic blood pressure	NOV	-0.1267	up	NEGATIVE MODULATOR
min_Systolic	Systolic blood pressure	NOV	1.44023	up	POSITIVE MODULATOR
phe_562	Diverticulosis and diverticulitis	NOV	-0.39728	up	NEGATIVE MODULATOR
phe_562_1	Diverticulosis	NOV	-0.356478	up	NEGATIVE MODULATOR
Lymph_Fra_Max	lymphocyte percentage of leukocytes	NPAT	-1.5714	down	POSITIVE MODULATOR
Lymph_Fra_Max_INT	lymphocyte percentage of leukocytes	NPAT	-0.165146	down	POSITIVE MODULATOR
Lymph_Fra_Mean	lymphocyte percentage of leukocytes	NPAT	-1.23551	down	POSITIVE MODULATOR
Lymph_Fra_Mean_INT	lymphocyte percentage of leukocytes	NPAT	-0.146672	down	POSITIVE MODULATOR
MCH_Max	mean corpuscular hemoglobin	NPAT	-0.531758	down	POSITIVE MODULATOR
MCH_Max_INT	mean corpuscular hemoglobin	NPAT	-0.268656	down	POSITIVE MODULATOR
MCH_Mean	mean corpuscular hemoglobin	NPAT	-0.541477	down	POSITIVE MODULATOR
MCH_Mean_INT	mean corpuscular hemoglobin	NPAT	-0.283928	down	POSITIVE MODULATOR
MCH_Min	mean corpuscular hemoglobin	NPAT	-0.486635	down	POSITIVE MODULATOR
MCH_Min_INT	mean corpuscular hemoglobin	NPAT	-0.247136	down	POSITIVE MODULATOR
MCV_Max	mean corpuscular volume	NPAT	-1.353	down	POSITIVE MODULATOR
MCV_Max_INT	mean corpuscular volume	NPAT	-0.253384	down	POSITIVE MODULATOR
MCV_Mean	mean corpuscular volume	NPAT	-1.38701	down	POSITIVE MODULATOR
MCV_Mean_INT	mean corpuscular volume	NPAT	-0.277681	down	POSITIVE MODULATOR
MCV_Min	mean corpuscular volume	NPAT	-1.29607	down	POSITIVE MODULATOR
MCV_Min_INT	mean corpuscular volume	NPAT	-0.254078	down	POSITIVE MODULATOR
MPV_Mean	mean platelet volume	NPAT	0.248524	down	NEGATIVE MODULATOR
MPV_Mean_INT	mean platelet volume	NPAT	0.205484	down	NEGATIVE MODULATOR
Mono_Abs_Max	monocyte count	NPAT	0.0267074	down	NEGATIVE MODULATOR
Mono_Abs_Max_INT	monocyte count	NPAT	0.108765	down	NEGATIVE MODULATOR
Mono_Abs_Mean_INT	monocyte count	NPAT	0.160244	down	NEGATIVE MODULATOR
Mono_Abs_Min_INT	monocyte count	NPAT	0.13973	down	NEGATIVE MODULATOR
Neut_Abs_Mean	neutrophil count	NPAT	0.326275	down	NEGATIVE MODULATOR
Platelet_Max	platelet count	NPAT	10.7485	down	NEGATIVE MODULATOR
Platelet_Max_INT	platelet count	NPAT	0.194816	down	NEGATIVE MODULATOR
Platelet_Mean	platelet count	NPAT	9.96472	down	NEGATIVE MODULATOR
