## Supplementary Tables for "A genomic-led strategy to anticipate drug safety effects" (part 41 of 63)

### Sheet: S4 (continued)
ST4 Gene-Trait Safety Atlas
Platelet_Mean_INT	platelet count	NPAT	0.239601	down	NEGATIVE MODULATOR
Platelet_Min	platelet count	NPAT	7.40342	down	NEGATIVE MODULATOR
Platelet_Min_INT	platelet count	NPAT	0.165899	down	NEGATIVE MODULATOR
RBC_Max	erythrocyte count	NPAT	0.0701144	down	NEGATIVE MODULATOR
RBC_Max_INT	erythrocyte count	NPAT	0.227698	down	NEGATIVE MODULATOR
RBC_Mean	erythrocyte count	NPAT	0.0617839	down	NEGATIVE MODULATOR
RBC_Mean_INT	erythrocyte count	NPAT	0.185352	down	NEGATIVE MODULATOR
WBC_Max	leukocyte count	NPAT	0.448413	down	NEGATIVE MODULATOR
WBC_Mean	leukocyte count	NPAT	0.316296	down	NEGATIVE MODULATOR
phe_367_1	Myopia	NPAT	-0.250607	up	NEGATIVE MODULATOR
A1C_Max	HbA1c measurement	NPC1	-0.118481	up	NEGATIVE MODULATOR
A1C_Max_INT	HbA1c measurement	NPC1	-0.0788211	up	NEGATIVE MODULATOR
A1C_Mean	HbA1c measurement	NPC1	-0.0899266	up	NEGATIVE MODULATOR
A1C_Mean_INT	HbA1c measurement	NPC1	-0.07842	up	NEGATIVE MODULATOR
A1C_Min	HbA1c measurement	NPC1	-0.0588621	up	NEGATIVE MODULATOR
A1C_Min_INT	HbA1c measurement	NPC1	-0.0680073	up	NEGATIVE MODULATOR
Glucose_Max	glucose measurement	NPC1	-3.30791	up	NEGATIVE MODULATOR
Glucose_Max_INT	glucose measurement	NPC1	-0.0450331	up	NEGATIVE MODULATOR
Glucose_Mean	glucose measurement	NPC1	-2.3924	up	NEGATIVE MODULATOR
Glucose_Mean_INT	glucose measurement	NPC1	-0.0723077	up	NEGATIVE MODULATOR
Sodium_BSP_Max	sodium measurement	NPC1	-0.0819867	down	POSITIVE MODULATOR
Sodium_BSP_Max_INT	sodium measurement	NPC1	-0.0326228	down	POSITIVE MODULATOR
Trig_Max	triglyceride measurement	NPC1	-5.2239	up	NEGATIVE MODULATOR
Trig_Max_INT	triglyceride measurement	NPC1	-0.0742625	up	NEGATIVE MODULATOR
Trig_Mean	triglyceride measurement	NPC1	-3.90094	up	NEGATIVE MODULATOR
Trig_Mean_INT	triglyceride measurement	NPC1	-0.0744869	up	NEGATIVE MODULATOR
Trig_Min	triglyceride measurement	NPC1	-2.81892	up	NEGATIVE MODULATOR
Trig_Min_INT	triglyceride measurement	NPC1	-0.0618209	up	NEGATIVE MODULATOR
max_BMI	Body Mass Index	NPC1	-0.65176	up	NEGATIVE MODULATOR
max_BMI_INT	Body Mass Index	NPC1	-0.105533	up	NEGATIVE MODULATOR
max_Weight	Weight	NPC1	-6.23642	up	NEGATIVE MODULATOR
max_Weight_INT	Weight	NPC1	-0.132911	up	NEGATIVE MODULATOR
mean_BMI	Body Mass Index	NPC1	-0.582765	up	NEGATIVE MODULATOR
mean_BMI_INT	Body Mass Index	NPC1	-0.104698	up	NEGATIVE MODULATOR
mean_Weight	Weight	NPC1	-5.65532	up	NEGATIVE MODULATOR
mean_Weight_INT	Weight	NPC1	-0.132082	up	NEGATIVE MODULATOR
min_BMI	Body Mass Index	NPC1	-0.459196	up	NEGATIVE MODULATOR
min_BMI_INT	Body Mass Index	NPC1	-0.088373	up	NEGATIVE MODULATOR
min_Weight	Weight	NPC1	-4.55461	up	NEGATIVE MODULATOR
min_Weight_INT	Weight	NPC1	-0.113976	up	NEGATIVE MODULATOR
phe_250	Diabetes mellitus	NPC1	-0.104772	up	NEGATIVE MODULATOR
phe_250_2	Type 2 diabetes	NPC1	-0.106121	up	NEGATIVE MODULATOR
phe_250_24	Type 2 diabetes with neurological manifestations	NPC1	-0.113614	up	NEGATIVE MODULATOR
phe_272	Disorders of lipoid metabolism	NPC1	-0.0731815	up	NEGATIVE MODULATOR
phe_272_1	Hyperlipidemia	NPC1	-0.0786868	up	NEGATIVE MODULATOR
phe_278	Overweight | obesity and other hyperalimentation	NPC1	-0.0833266	up	NEGATIVE MODULATOR
phe_278_1	Obesity	NPC1	-0.0887186	up	NEGATIVE MODULATOR
phe_278_11	Morbid obesity	NPC1	-0.11098	up	NEGATIVE MODULATOR
phe_401	Hypertension	NPC1	-0.0770309	up	NEGATIVE MODULATOR
phe_401_1	Essential hypertension	NPC1	-0.0804342	up	NEGATIVE MODULATOR
phe_428_1	Congestive heart failure (CHF) NOS	NPC1	-0.0814693	up	NEGATIVE MODULATOR
phe_574_1	Cholelithiasis	NPC1	-0.0838075	up	NEGATIVE MODULATOR
Sodium_BSP_Max	sodium measurement	NPEPL1	-0.147847	down	POSITIVE MODULATOR
Sodium_BSP_Max_INT	sodium measurement	NPEPL1	-0.0591353	down	POSITIVE MODULATOR
HCT_Max	hematocrit	NPEPPS	0.238894	down	NEGATIVE MODULATOR
HCT_Max_INT	hematocrit	NPEPPS	0.0610288	down	NEGATIVE MODULATOR
HCT_Mean_INT	hematocrit	NPEPPS	0.0572122	down	NEGATIVE MODULATOR
LDLC_Max	low density lipoprotein cholesterol measurement	NPEPPS	-6.70008	up	NEGATIVE MODULATOR
LDLC_Max_INT	low density lipoprotein cholesterol measurement	NPEPPS	-0.180457	up	NEGATIVE MODULATOR
LDLC_Mean	low density lipoprotein cholesterol measurement	NPEPPS	-5.8234	up	NEGATIVE MODULATOR
LDLC_Mean_INT	low density lipoprotein cholesterol measurement	NPEPPS	-0.183505	up	NEGATIVE MODULATOR
LDLC_Min	low density lipoprotein cholesterol measurement	NPEPPS	-5.03329	up	NEGATIVE MODULATOR
LDLC_Min_INT	low density lipoprotein cholesterol measurement	NPEPPS	-0.159729	up	NEGATIVE MODULATOR
Potas_BSP_Mean_INT	potassium measurement	NPEPPS	-0.0807296	down	POSITIVE MODULATOR
Potas_BSP_Min_INT	potassium measurement	NPEPPS	-0.101393	down	POSITIVE MODULATOR
Sodium_BSP_Max	sodium measurement	NPEPPS	0.223647	down	NEGATIVE MODULATOR
Sodium_BSP_Max_INT	sodium measurement	NPEPPS	0.0882954	down	NEGATIVE MODULATOR
Sodium_BSP_Mean	sodium measurement	NPEPPS	0.186632	down	NEGATIVE MODULATOR
Sodium_BSP_Mean_INT	sodium measurement	NPEPPS	0.0859446	down	NEGATIVE MODULATOR
TotChol_Max	total cholesterol measurement	NPEPPS	-6.92565	up	NEGATIVE MODULATOR
TotChol_Max_INT	total cholesterol measurement	NPEPPS	-0.163387	up	NEGATIVE MODULATOR
TotChol_Mean	total cholesterol measurement	NPEPPS	-6.25503	up	NEGATIVE MODULATOR
TotChol_Mean_INT	total cholesterol measurement	NPEPPS	-0.167654	up	NEGATIVE MODULATOR
TotChol_Min	total cholesterol measurement	NPEPPS	-5.59966	up	NEGATIVE MODULATOR
TotChol_Min_INT	total cholesterol measurement	NPEPPS	-0.149365	up	NEGATIVE MODULATOR
Tot_protein	Total protein	NPEPPS	-0.160137	up	NEGATIVE MODULATOR
max_Weight	Weight	NPEPPS	12.6148	up	POSITIVE MODULATOR
max_Weight_INT	Weight	NPEPPS	0.27547	up	POSITIVE MODULATOR
mean_Weight	Weight	NPEPPS	9.71786	up	POSITIVE MODULATOR
mean_Weight_INT	Weight	NPEPPS	0.231668	up	POSITIVE MODULATOR
min_Weight	Weight	NPEPPS	7.93158	up	POSITIVE MODULATOR
min_Weight_INT	Weight	NPEPPS	0.196918	up	POSITIVE MODULATOR
phe_244	Hypothyroidism	NPEPPS	0.276189	up	POSITIVE MODULATOR
phe_244_4	Hypothyroidism NOS	NPEPPS	0.273199	up	POSITIVE MODULATOR
phe_272	Disorders of lipoid metabolism	NPEPPS	-0.163387	up	NEGATIVE MODULATOR
phe_272_1	Hyperlipidemia	NPEPPS	-0.19326	up	NEGATIVE MODULATOR
phe_272_11	Hypercholesterolemia	NPEPPS	-0.162168	up	NEGATIVE MODULATOR
phe_365	Glaucoma	NPEPPS	-0.235326	up	NEGATIVE MODULATOR
phe_365_1	Open-angle glaucoma	NPEPPS	-0.299949	up	NEGATIVE MODULATOR
phe_411	Ischemic Heart Disease	NPEPPS	-0.160948	up	NEGATIVE MODULATOR
phe_411_4	Coronary atherosclerosis	NPEPPS	-0.185944	up	NEGATIVE MODULATOR
MCH_Max	mean corpuscular hemoglobin	NPHP3	0.0839275	down	NEGATIVE MODULATOR
MCH_Max_INT	mean corpuscular hemoglobin	NPHP3	0.0407993	down	NEGATIVE MODULATOR
MCH_Mean	mean corpuscular hemoglobin	NPHP3	0.0823768	down	NEGATIVE MODULATOR
MCH_Mean_INT	mean corpuscular hemoglobin	NPHP3	0.0409069	down	NEGATIVE MODULATOR
min_Pulse_INT	Heart rate	NPHP3	-0.0296031	down	POSITIVE MODULATOR
Testosterone	Testosterone	NPHS2	-0.0346352	down	POSITIVE MODULATOR
Trig_Max	triglyceride measurement	NPIPA1	3.98236	up	POSITIVE MODULATOR
Trig_Max_INT	triglyceride measurement	NPIPA1	0.054787	up	POSITIVE MODULATOR
Trig_Mean	triglyceride measurement	NPIPA1	3.05264	up	POSITIVE MODULATOR
Trig_Mean_INT	triglyceride measurement	NPIPA1	0.0581184	up	POSITIVE MODULATOR
Trig_Min	triglyceride measurement	NPIPA1	2.09403	up	POSITIVE MODULATOR
Trig_Min_INT	triglyceride measurement	NPIPA1	0.0480763	up	POSITIVE MODULATOR
max_BMI	Body Mass Index	NPIPA1	-0.318717	up	NEGATIVE MODULATOR
max_BMI_INT	Body Mass Index	NPIPA1	-0.049054	up	NEGATIVE MODULATOR
max_Weight	Weight	NPIPA1	-3.10676	up	NEGATIVE MODULATOR
max_Weight_INT	Weight	NPIPA1	-0.063395	up	NEGATIVE MODULATOR
mean_BMI	Body Mass Index	NPIPA1	-0.290169	up	NEGATIVE MODULATOR
mean_BMI_INT	Body Mass Index	NPIPA1	-0.0495901	up	NEGATIVE MODULATOR
mean_Weight	Weight	NPIPA1	-2.86819	up	NEGATIVE MODULATOR
mean_Weight_INT	Weight	NPIPA1	-0.0643332	up	NEGATIVE MODULATOR
min_BMI	Body Mass Index	NPIPA1	-0.231599	up	NEGATIVE MODULATOR
min_BMI_INT	Body Mass Index	NPIPA1	-0.0431568	up	NEGATIVE MODULATOR
min_Weight	Weight	NPIPA1	-2.34548	up	NEGATIVE MODULATOR
min_Weight_INT	Weight	NPIPA1	-0.0570957	up	NEGATIVE MODULATOR
Trig_Max	triglyceride measurement	NPIPA2	-8.30945	up	NEGATIVE MODULATOR
Trig_Max_INT	triglyceride measurement	NPIPA2	-0.0896542	up	NEGATIVE MODULATOR
Trig_Mean	triglyceride measurement	NPIPA2	-5.03528	up	NEGATIVE MODULATOR
Trig_Mean_INT	triglyceride measurement	NPIPA2	-0.161303	up	NEGATIVE MODULATOR
Trig_Min	triglyceride measurement	NPIPA2	-4.61157	up	NEGATIVE MODULATOR
Trig_Min_INT	triglyceride measurement	NPIPA2	-0.0866934	up	NEGATIVE MODULATOR
Trig_Max	triglyceride measurement	NPIPA5	-3.04604	up	NEGATIVE MODULATOR
Trig_Max_INT	triglyceride measurement	NPIPA5	-0.0467699	up	NEGATIVE MODULATOR
Trig_Mean	triglyceride measurement	NPIPA5	-2.48791	up	NEGATIVE MODULATOR
Trig_Mean_INT	triglyceride measurement	NPIPA5	-0.0520626	up	NEGATIVE MODULATOR
Trig_Min	triglyceride measurement	NPIPA5	-1.8928	up	NEGATIVE MODULATOR
Trig_Min_INT	triglyceride measurement	NPIPA5	-0.0437064	up	NEGATIVE MODULATOR
HCT_Max	hematocrit	NPIPB12	-0.164741	down	POSITIVE MODULATOR
HCT_Max_INT	hematocrit	NPIPB12	-0.0433335	down	POSITIVE MODULATOR
HCT_Mean	hematocrit	NPIPB12	-0.196742	down	POSITIVE MODULATOR
HCT_Mean_INT	hematocrit	NPIPB12	-0.0480477	down	POSITIVE MODULATOR
HCT_Min	hematocrit	NPIPB12	-0.239676	down	POSITIVE MODULATOR
HCT_Min_INT	hematocrit	NPIPB12	-0.0338734	down	POSITIVE MODULATOR
Hemoglobin_Max	hemoglobin measurement	NPIPB12	-0.0582656	down	POSITIVE MODULATOR
Hemoglobin_Max_INT	hemoglobin measurement	NPIPB12	-0.0421723	down	POSITIVE MODULATOR
Hemoglobin_Mean	hemoglobin measurement	NPIPB12	-0.0657201	down	POSITIVE MODULATOR
Hemoglobin_Mean_INT	hemoglobin measurement	NPIPB12	-0.0444017	down	POSITIVE MODULATOR
Hemoglobin_Min_INT	hemoglobin measurement	NPIPB12	-0.0324955	down	POSITIVE MODULATOR
Lymph_Abs_Max	lymphocyte count	NPIPB12	-0.0634343	down	POSITIVE MODULATOR
Lymph_Abs_Max_INT	lymphocyte count	NPIPB12	-0.0717342	down	POSITIVE MODULATOR
Lymph_Abs_Mean	lymphocyte count	NPIPB12	-0.0245069	down	POSITIVE MODULATOR
Lymph_Abs_Mean_INT	lymphocyte count	NPIPB12	-0.0976123	down	POSITIVE MODULATOR
Lymph_Abs_Min	lymphocyte count	NPIPB12	-0.03194	down	POSITIVE MODULATOR
Lymph_Abs_Min_INT	lymphocyte count	NPIPB12	-0.0836677	down	POSITIVE MODULATOR
MCH_Max	mean corpuscular hemoglobin	NPIPB12	0.19089	down	NEGATIVE MODULATOR
MCH_Max_INT	mean corpuscular hemoglobin	NPIPB12	0.0996252	down	NEGATIVE MODULATOR
MCH_Mean	mean corpuscular hemoglobin	NPIPB12	0.17417	down	NEGATIVE MODULATOR
MCH_Mean_INT	mean corpuscular hemoglobin	NPIPB12	0.0954451	down	NEGATIVE MODULATOR
MCH_Min	mean corpuscular hemoglobin	NPIPB12	0.147232	down	NEGATIVE MODULATOR
MCH_Min_INT	mean corpuscular hemoglobin	NPIPB12	0.0801181	down	NEGATIVE MODULATOR
MCV_Max	mean corpuscular volume	NPIPB12	0.574296	down	NEGATIVE MODULATOR
MCV_Max_INT	mean corpuscular volume	NPIPB12	0.110075	down	NEGATIVE MODULATOR
MCV_Mean	mean corpuscular volume	NPIPB12	0.536211	down	NEGATIVE MODULATOR
MCV_Mean_INT	mean corpuscular volume	NPIPB12	0.110308	down	NEGATIVE MODULATOR
MCV_Min	mean corpuscular volume	NPIPB12	0.466079	down	NEGATIVE MODULATOR
MCV_Min_INT	mean corpuscular volume	NPIPB12	0.0959095	down	NEGATIVE MODULATOR
Mono_Abs_Mean_INT	monocyte count	NPIPB12	-0.0568474	down	POSITIVE MODULATOR
Mono_Abs_Min_INT	monocyte count	NPIPB12	-0.0700479	down	POSITIVE MODULATOR
RBC_Max	erythrocyte count	NPIPB12	-0.0269383	down	POSITIVE MODULATOR
RBC_Max_INT	erythrocyte count	NPIPB12	-0.0959095	down	POSITIVE MODULATOR
RBC_Mean	erythrocyte count	NPIPB12	-0.0287961	down	POSITIVE MODULATOR
RBC_Mean_INT	erythrocyte count	NPIPB12	-0.0908006	down	POSITIVE MODULATOR
RBC_Min	erythrocyte count	NPIPB12	-0.0224948	down	POSITIVE MODULATOR
RBC_Min_INT	erythrocyte count	NPIPB12	-0.0719902	down	POSITIVE MODULATOR
WBC_Mean	leukocyte count	NPIPB12	-0.15011	down	POSITIVE MODULATOR
WBC_Min	leukocyte count	NPIPB12	-0.0972656	down	POSITIVE MODULATOR
WBC_Min_INT	leukocyte count	NPIPB12	-0.0502381	down	POSITIVE MODULATOR
max_BMI	Body Mass Index	NPIPB12	0.416502	up	POSITIVE MODULATOR
max_BMI_INT	Body Mass Index	NPIPB12	0.068971	up	POSITIVE MODULATOR
max_Weight	Weight	NPIPB12	3.94088	up	POSITIVE MODULATOR
max_Weight_INT	Weight	NPIPB12	0.0863883	up	POSITIVE MODULATOR
mean_BMI	Body Mass Index	NPIPB12	0.350414	up	POSITIVE MODULATOR
mean_BMI_INT	Body Mass Index	NPIPB12	0.071758	up	POSITIVE MODULATOR
mean_Weight	Weight	NPIPB12	3.45785	up	POSITIVE MODULATOR
mean_Weight_INT	Weight	NPIPB12	0.0826726	up	POSITIVE MODULATOR
min_Weight	Weight	NPIPB12	2.8262	up	POSITIVE MODULATOR
min_Weight_INT	Weight	NPIPB12	0.0710613	up	POSITIVE MODULATOR
HCT_Max_INT	hematocrit	NPIPB13	0.0537459	down	NEGATIVE MODULATOR
HCT_Mean	hematocrit	NPIPB13	0.261247	down	NEGATIVE MODULATOR
HCT_Mean_INT	hematocrit	NPIPB13	0.0640592	down	NEGATIVE MODULATOR
HCT_Min_INT	hematocrit	NPIPB13	0.0559257	down	NEGATIVE MODULATOR
Hemoglobin_Max_INT	hemoglobin measurement	NPIPB13	0.051859	down	NEGATIVE MODULATOR
Hemoglobin_Mean	hemoglobin measurement	NPIPB13	0.0865075	down	NEGATIVE MODULATOR
Hemoglobin_Mean_INT	hemoglobin measurement	NPIPB13	0.0587236	down	NEGATIVE MODULATOR
Hemoglobin_Min_INT	hemoglobin measurement	NPIPB13	0.0537134	down	NEGATIVE MODULATOR
Lymph_Abs_Max	lymphocyte count	NPIPB13	0.0705985	down	NEGATIVE MODULATOR
Lymph_Abs_Max_INT	lymphocyte count	NPIPB13	0.0963002	down	NEGATIVE MODULATOR
Lymph_Abs_Mean	lymphocyte count	NPIPB13	0.0455474	down	NEGATIVE MODULATOR
Lymph_Abs_Mean_INT	lymphocyte count	NPIPB13	0.108988	down	NEGATIVE MODULATOR
Lymph_Abs_Min	lymphocyte count	NPIPB13	0.0507528	down	NEGATIVE MODULATOR
Lymph_Abs_Min_INT	lymphocyte count	NPIPB13	0.0949988	down	NEGATIVE MODULATOR
MCH_Max	mean corpuscular hemoglobin	NPIPB13	-0.259295	down	POSITIVE MODULATOR
MCH_Max_INT	mean corpuscular hemoglobin	NPIPB13	-0.134365	down	POSITIVE MODULATOR
MCH_Mean	mean corpuscular hemoglobin	NPIPB13	-0.237497	down	POSITIVE MODULATOR
MCH_Mean_INT	mean corpuscular hemoglobin	NPIPB13	-0.129485	down	POSITIVE MODULATOR
MCH_Min	mean corpuscular hemoglobin	NPIPB13	-0.19683	down	POSITIVE MODULATOR
MCH_Min_INT	mean corpuscular hemoglobin	NPIPB13	-0.107036	down	POSITIVE MODULATOR
MCV_Max	mean corpuscular volume	NPIPB13	-0.776908	down	POSITIVE MODULATOR
MCV_Max_INT	mean corpuscular volume	NPIPB13	-0.147704	down	POSITIVE MODULATOR
MCV_Mean	mean corpuscular volume	NPIPB13	-0.722252	down	POSITIVE MODULATOR
MCV_Mean_INT	mean corpuscular volume	NPIPB13	-0.147704	down	POSITIVE MODULATOR
MCV_Min	mean corpuscular volume	NPIPB13	-0.618794	down	POSITIVE MODULATOR
MCV_Min_INT	mean corpuscular volume	NPIPB13	-0.126882	down	POSITIVE MODULATOR
Mono_Abs_Mean_INT	monocyte count	NPIPB13	0.10541	down	NEGATIVE MODULATOR
Mono_Abs_Min_INT	monocyte count	NPIPB13	0.0940228	down	NEGATIVE MODULATOR
RBC_Max	erythrocyte count	NPIPB13	0.0348112	down	NEGATIVE MODULATOR
RBC_Max_INT	erythrocyte count	NPIPB13	0.123303	down	NEGATIVE MODULATOR
RBC_Mean	erythrocyte count	NPIPB13	0.0390406	down	NEGATIVE MODULATOR
RBC_Mean_INT	erythrocyte count	NPIPB13	0.121677	down	NEGATIVE MODULATOR
RBC_Min	erythrocyte count	NPIPB13	0.0416433	down	NEGATIVE MODULATOR
RBC_Min_INT	erythrocyte count	NPIPB13	0.0995536	down	NEGATIVE MODULATOR
WBC_Mean	leukocyte count	NPIPB13	0.171779	down	NEGATIVE MODULATOR
WBC_Min	leukocyte count	NPIPB13	0.171128	down	NEGATIVE MODULATOR
WBC_Min_INT	leukocyte count	NPIPB13	0.0943482	down	NEGATIVE MODULATOR
max_BMI_INT	Body Mass Index	NPIPB13	-0.100204	up	NEGATIVE MODULATOR
max_Weight_INT	Weight	NPIPB13	-0.105084	up	NEGATIVE MODULATOR
MCHC_Max	mean corpuscular hemoglobin concentration	NPIPB6	-0.0749382	down	POSITIVE MODULATOR
MCHC_Max_INT	mean corpuscular hemoglobin concentration	NPIPB6	-0.0732428	down	POSITIVE MODULATOR
MCHC_Mean	mean corpuscular hemoglobin concentration	NPIPB6	-0.0840935	down	POSITIVE MODULATOR
MCHC_Mean_INT	mean corpuscular hemoglobin concentration	NPIPB6	-0.0901971	down	POSITIVE MODULATOR
MCHC_Min_INT	mean corpuscular hemoglobin concentration	NPIPB6	-0.0739209	down	POSITIVE MODULATOR
MCV_Max	mean corpuscular volume	NPIPB6	0.62765	down	NEGATIVE MODULATOR
MCV_Max_INT	mean corpuscular volume	NPIPB6	0.120037	down	NEGATIVE MODULATOR
MCV_Mean	mean corpuscular volume	NPIPB6	0.610695	down	NEGATIVE MODULATOR
MCV_Mean_INT	mean corpuscular volume	NPIPB6	0.122749	down	NEGATIVE MODULATOR
MCV_Min	mean corpuscular volume	NPIPB6	0.532027	down	NEGATIVE MODULATOR
MCV_Min_INT	mean corpuscular volume	NPIPB6	0.1041	down	NEGATIVE MODULATOR
RBC_Mean_INT	erythrocyte count	NPIPB6	-0.0762945	down	POSITIVE MODULATOR
max_BMI	Body Mass Index	NPIPB6	0.985386	up	POSITIVE MODULATOR
max_BMI_INT	Body Mass Index	NPIPB6	0.166831	up	POSITIVE MODULATOR
max_Weight	Weight	NPIPB6	8.62637	up	POSITIVE MODULATOR
max_Weight_INT	Weight	NPIPB6	0.18582	up	POSITIVE MODULATOR
mean_BMI	Body Mass Index	NPIPB6	0.851108	up	POSITIVE MODULATOR
mean_BMI_INT	Body Mass Index	NPIPB6	0.159032	up	POSITIVE MODULATOR
mean_Weight	Weight	NPIPB6	7.55486	up	POSITIVE MODULATOR
mean_Weight_INT	Weight	NPIPB6	0.179038	up	POSITIVE MODULATOR
min_BMI	Body Mass Index	NPIPB6	0.630023	up	POSITIVE MODULATOR
min_BMI_INT	Body Mass Index	NPIPB6	0.124106	up	POSITIVE MODULATOR
min_Weight	Weight	NPIPB6	5.717	up	POSITIVE MODULATOR
min_Weight_INT	Weight	NPIPB6	0.145129	up	POSITIVE MODULATOR
phe_278	Overweight | obesity and other hyperalimentation	NPIPB6	0.139026	up	POSITIVE MODULATOR
phe_278_1	Obesity	NPIPB6	0.156658	up	POSITIVE MODULATOR
phe_278_11	Morbid obesity	NPIPB6	0.160388	up	POSITIVE MODULATOR
phe_454	Varicose veins	NPIPB6	0.134617	up	POSITIVE MODULATOR
Hemoglobin_Max	hemoglobin measurement	NPIPB7	0.0275417	down	NEGATIVE MODULATOR
Hemoglobin_Max_INT	hemoglobin measurement	NPIPB7	0.0196095	down	NEGATIVE MODULATOR
Hemoglobin_Mean	hemoglobin measurement	NPIPB7	0.03125	down	NEGATIVE MODULATOR
Hemoglobin_Mean_INT	hemoglobin measurement	NPIPB7	0.0198917	down	NEGATIVE MODULATOR
MCHC_Max	mean corpuscular hemoglobin concentration	NPIPB7	0.028573	down	NEGATIVE MODULATOR
MCHC_Max_INT	mean corpuscular hemoglobin concentration	NPIPB7	0.0281223	down	NEGATIVE MODULATOR
MCHC_Mean	mean corpuscular hemoglobin concentration	NPIPB7	0.0451355	down	NEGATIVE MODULATOR
MCHC_Mean_INT	mean corpuscular hemoglobin concentration	NPIPB7	0.0484724	down	NEGATIVE MODULATOR
MCHC_Min	mean corpuscular hemoglobin concentration	NPIPB7	0.0585122	down	NEGATIVE MODULATOR
MCHC_Min_INT	mean corpuscular hemoglobin concentration	NPIPB7	0.0398668	down	NEGATIVE MODULATOR
MCV_Max	mean corpuscular volume	NPIPB7	-0.240436	down	POSITIVE MODULATOR
MCV_Max_INT	mean corpuscular volume	NPIPB7	-0.0459369	down	POSITIVE MODULATOR
MCV_Mean	mean corpuscular volume	NPIPB7	-0.235867	down	POSITIVE MODULATOR
MCV_Mean_INT	mean corpuscular volume	NPIPB7	-0.0474191	down	POSITIVE MODULATOR
MCV_Min	mean corpuscular volume	NPIPB7	-0.276273	down	POSITIVE MODULATOR
MCV_Min_INT	mean corpuscular volume	NPIPB7	-0.0534514	down	POSITIVE MODULATOR
Platelet_Max	platelet count	NPIPB7	-3.90797	down	POSITIVE MODULATOR
Platelet_Max_INT	platelet count	NPIPB7	-0.0714782	down	POSITIVE MODULATOR
Platelet_Mean	platelet count	NPIPB7	-3.30617	down	POSITIVE MODULATOR
Platelet_Mean_INT	platelet count	NPIPB7	-0.0798296	down	POSITIVE MODULATOR
Platelet_Min	platelet count	NPIPB7	-2.83211	down	POSITIVE MODULATOR
Platelet_Min_INT	platelet count	NPIPB7	-0.0631268	down	POSITIVE MODULATOR
RBC_Max	erythrocyte count	NPIPB7	0.00984438	down	NEGATIVE MODULATOR
RBC_Max_INT	erythrocyte count	NPIPB7	0.0341576	down	NEGATIVE MODULATOR
RBC_Mean	erythrocyte count	NPIPB7	0.0104172	down	NEGATIVE MODULATOR
RBC_Mean_INT	erythrocyte count	NPIPB7	0.0326415	down	NEGATIVE MODULATOR
Sodium_BSP_Max_INT	sodium measurement	NPIPB7	-0.0369918	down	POSITIVE MODULATOR
Tot_bilirubin	Total bilirubin	NPIPB7	0.0275986	up	POSITIVE MODULATOR
Tot_protein	Total protein	NPIPB7	-0.0284558	up	NEGATIVE MODULATOR
max_BMI	Body Mass Index	NPIPB7	-0.378147	up	NEGATIVE MODULATOR
max_BMI_INT	Body Mass Index	NPIPB7	-0.0643031	up	NEGATIVE MODULATOR
max_Weight	Weight	NPIPB7	-3.35078	up	NEGATIVE MODULATOR
max_Weight_INT	Weight	NPIPB7	-0.0726028	up	NEGATIVE MODULATOR
mean_BMI	Body Mass Index	NPIPB7	-0.326832	up	NEGATIVE MODULATOR
mean_BMI_INT	Body Mass Index	NPIPB7	-0.061627	up	NEGATIVE MODULATOR
mean_Weight	Weight	NPIPB7	-2.93841	up	NEGATIVE MODULATOR
mean_Weight_INT	Weight	NPIPB7	-0.0703373	up	NEGATIVE MODULATOR
min_BMI	Body Mass Index	NPIPB7	-0.24237	up	NEGATIVE MODULATOR
min_BMI_INT	Body Mass Index	NPIPB7	-0.0481792	up	NEGATIVE MODULATOR
min_Weight	Weight	NPIPB7	-2.22749	up	NEGATIVE MODULATOR
min_Weight_INT	Weight	NPIPB7	-0.0572328	up	NEGATIVE MODULATOR
phe_278	Overweight | obesity and other hyperalimentation	NPIPB7	-0.0751673	up	NEGATIVE MODULATOR
phe_278_1	Obesity	NPIPB7	-0.0842998	up	NEGATIVE MODULATOR
phe_278_11	Morbid obesity	NPIPB7	-0.0876367	up	NEGATIVE MODULATOR
phe_454	Varicose veins	NPIPB7	-0.0879779	up	NEGATIVE MODULATOR
MCHC_Mean	mean corpuscular hemoglobin concentration	NPIPB9	0.0585086	down	NEGATIVE MODULATOR
MCHC_Mean_INT	mean corpuscular hemoglobin concentration	NPIPB9	0.061842	down	NEGATIVE MODULATOR
MCHC_Min_INT	mean corpuscular hemoglobin concentration	NPIPB9	0.0532111	down	NEGATIVE MODULATOR
MCV_Max	mean corpuscular volume	NPIPB9	-0.460091	down	POSITIVE MODULATOR
MCV_Max_INT	mean corpuscular volume	NPIPB9	-0.0875212	down	POSITIVE MODULATOR
MCV_Mean	mean corpuscular volume	NPIPB9	-0.455497	down	POSITIVE MODULATOR
MCV_Mean_INT	mean corpuscular volume	NPIPB9	-0.0911477	down	POSITIVE MODULATOR
MCV_Min	mean corpuscular volume	NPIPB9	-0.415121	down	POSITIVE MODULATOR
MCV_Min_INT	mean corpuscular volume	NPIPB9	-0.080268	down	POSITIVE MODULATOR
Tot_bilirubin	Total bilirubin	NPIPB9	0.0401582	up	POSITIVE MODULATOR
max_BMI	Body Mass Index	NPIPB9	-0.655217	up	NEGATIVE MODULATOR
max_BMI_INT	Body Mass Index	NPIPB9	-0.114363	up	NEGATIVE MODULATOR
max_Weight	Weight	NPIPB9	-5.7289	up	NEGATIVE MODULATOR
max_Weight_INT	Weight	NPIPB9	-0.200731	up	NEGATIVE MODULATOR
mean_BMI	Body Mass Index	NPIPB9	-0.574785	up	NEGATIVE MODULATOR
mean_BMI_INT	Body Mass Index	NPIPB9	-0.10853	up	NEGATIVE MODULATOR
mean_Weight	Weight	NPIPB9	-4.95408	up	NEGATIVE MODULATOR
mean_Weight_INT	Weight	NPIPB9	-0.195539	up	NEGATIVE MODULATOR
min_BMI	Body Mass Index	NPIPB9	-0.430957	up	NEGATIVE MODULATOR
min_BMI_INT	Body Mass Index	NPIPB9	-0.0856997	up	NEGATIVE MODULATOR
min_Weight	Weight	NPIPB9	-3.85751	up	NEGATIVE MODULATOR
min_Weight_INT	Weight	NPIPB9	-0.159777	up	NEGATIVE MODULATOR
phe_278	Overweight | obesity and other hyperalimentation	NPIPB9	-0.0979173	up	NEGATIVE MODULATOR
phe_278_1	Obesity	NPIPB9	-0.109522	up	NEGATIVE MODULATOR
phe_278_11	Morbid obesity	NPIPB9	-0.110489	up	NEGATIVE MODULATOR
Trig_Max	triglyceride measurement	NPIP	4.53732	up	POSITIVE MODULATOR
Trig_Max_INT	triglyceride measurement	NPIP	0.0633844	up	POSITIVE MODULATOR
Trig_Mean	triglyceride measurement	NPIP	3.55988	up	POSITIVE MODULATOR
Trig_Mean_INT	triglyceride measurement	NPIP	0.0685619	up	POSITIVE MODULATOR
Trig_Min	triglyceride measurement	NPIP	2.51812	up	POSITIVE MODULATOR
Trig_Min_INT	triglyceride measurement	NPIP	0.0583639	up	POSITIVE MODULATOR
Creat	Creatinine	NPLOC4	0.108854	up	POSITIVE MODULATOR
RDW_Max_INT	red cell distribution width	NPLOC4	-0.104185	down	POSITIVE MODULATOR
RDW_Mean_INT	red cell distribution width	NPLOC4	-0.129884	down	POSITIVE MODULATOR
RDW_Min	red cell distribution width	NPLOC4	-0.109741	down	POSITIVE MODULATOR
RDW_Min_INT	red cell distribution width	NPLOC4	-0.133704	down	POSITIVE MODULATOR
G_gtf	Gamma glutamyltransferase	NPM2	-0.0574671	up	NEGATIVE MODULATOR
MCH_Max	mean corpuscular hemoglobin	NPM2	-0.182947	down	POSITIVE MODULATOR
MCH_Max_INT	mean corpuscular hemoglobin	NPM2	-0.0953024	down	POSITIVE MODULATOR
MCH_Mean	mean corpuscular hemoglobin	NPM2	-0.182563	down	POSITIVE MODULATOR
MCH_Mean_INT	mean corpuscular hemoglobin	NPM2	-0.100011	down	POSITIVE MODULATOR
MCH_Min	mean corpuscular hemoglobin	NPM2	-0.167934	down	POSITIVE MODULATOR
MCH_Min_INT	mean corpuscular hemoglobin	NPM2	-0.0938378	down	POSITIVE MODULATOR
MCV_Max	mean corpuscular volume	NPM2	-0.46912	down	POSITIVE MODULATOR
MCV_Max_INT	mean corpuscular volume	NPM2	-0.0901394	down	POSITIVE MODULATOR
RBC_Max_INT	erythrocyte count	NPM2	0.0575738	down	NEGATIVE MODULATOR
RBC_Mean_INT	erythrocyte count	NPM2	0.0528393	down	NEGATIVE MODULATOR
phe_389_1	Sensorineural hearing loss	NPM2	0.0483484	up	POSITIVE MODULATOR
MCV_Max	mean corpuscular volume	NPM3	-0.549175	down	POSITIVE MODULATOR
MCV_Mean	mean corpuscular volume	NPM3	-0.586654	down	POSITIVE MODULATOR
MCV_Mean_INT	mean corpuscular volume	NPM3	-0.113583	down	POSITIVE MODULATOR
MCV_Min	mean corpuscular volume	NPM3	-0.815966	down	POSITIVE MODULATOR
MCV_Min_INT	mean corpuscular volume	NPM3	-0.0791083	down	POSITIVE MODULATOR
phe_495	Asthma	NPNT	-0.135861	up	NEGATIVE MODULATOR
max_Diastolic	Diastolic blood pressure	NPPA	-4.66233	up	NEGATIVE MODULATOR
max_Diastolic_INT	Diastolic blood pressure	NPPA	-0.405054	up	NEGATIVE MODULATOR
max_Systolic	Systolic blood pressure	NPPA	-10.6049	up	NEGATIVE MODULATOR
max_Systolic_INT	Systolic blood pressure	NPPA	-0.497703	up	NEGATIVE MODULATOR
mean_Diastolic	Diastolic blood pressure	NPPA	-3.45023	up	NEGATIVE MODULATOR
mean_Diastolic_INT	Diastolic blood pressure	NPPA	-0.503063	up	NEGATIVE MODULATOR
mean_Systolic	Systolic blood pressure	NPPA	-7.48851	up	NEGATIVE MODULATOR
mean_Systolic_INT	Systolic blood pressure	NPPA	-0.722052	up	NEGATIVE MODULATOR
min_Systolic	Systolic blood pressure	NPPA	-3.2075	up	NEGATIVE MODULATOR
phe_401	Hypertension	NPPA	-0.787136	up	NEGATIVE MODULATOR
phe_401_1	Essential hypertension	NPPA	-0.774119	up	NEGATIVE MODULATOR
phe_642	Hypertension complicating pregnancy | childbirth | and the puerperium	NPPA	-1.00077	up	NEGATIVE MODULATOR
BNP_Min_INT	BNP measurement	NPPB	0.176446	up	POSITIVE MODULATOR
MCHC_Mean	mean corpuscular hemoglobin concentration	NPPB	-0.0738298	down	POSITIVE MODULATOR
MCHC_Mean_INT	mean corpuscular hemoglobin concentration	NPPB	-0.0772335	down	POSITIVE MODULATOR
MCHC_Min	mean corpuscular hemoglobin concentration	NPPB	-0.0785226	down	POSITIVE MODULATOR
MCHC_Min_INT	mean corpuscular hemoglobin concentration	NPPB	-0.069939	down	POSITIVE MODULATOR
MCH_Mean	mean corpuscular hemoglobin	NPPB	-0.178181	down	POSITIVE MODULATOR
MCH_Mean_INT	mean corpuscular hemoglobin	NPPB	-0.0914192	down	POSITIVE MODULATOR
MCH_Min	mean corpuscular hemoglobin	NPPB	-0.183726	down	POSITIVE MODULATOR
MCH_Min_INT	mean corpuscular hemoglobin	NPPB	-0.0923039	down	POSITIVE MODULATOR
max_Systolic	Systolic blood pressure	NPPB	-5.27212	up	NEGATIVE MODULATOR
max_Systolic_INT	Systolic blood pressure	NPPB	-0.106546	up	NEGATIVE MODULATOR
mean_Diastolic	Diastolic blood pressure	NPPB	-0.567327	up	NEGATIVE MODULATOR
mean_Diastolic_INT	Diastolic blood pressure	NPPB	-0.0831094	up	NEGATIVE MODULATOR
mean_Systolic	Systolic blood pressure	NPPB	-1.67981	up	NEGATIVE MODULATOR
mean_Systolic_INT	Systolic blood pressure	NPPB	-0.363938	up	NEGATIVE MODULATOR
phe_401	Hypertension	NPPB	-0.471239	up	NEGATIVE MODULATOR
phe_401_1	Essential hypertension	NPPB	-0.46792	up	NEGATIVE MODULATOR
proBNP_Max_INT	NT-proBNP measurement	NPPB	0.263143	up	POSITIVE MODULATOR
proBNP_Mean_INT	NT-proBNP measurement	NPPB	0.29097	up	POSITIVE MODULATOR
proBNP_Min_INT	NT-proBNP measurement	NPPB	0.339068	up	POSITIVE MODULATOR
mean_Diastolic	Diastolic blood pressure	NPR3	0.328669	up	POSITIVE MODULATOR
mean_Diastolic_INT	Diastolic blood pressure	NPR3	0.0395675	up	POSITIVE MODULATOR
mean_Systolic	Systolic blood pressure	NPR3	1.03459	up	POSITIVE MODULATOR
mean_Systolic_INT	Systolic blood pressure	NPR3	0.0631322	up	POSITIVE MODULATOR
min_Systolic	Systolic blood pressure	NPR3	0.644289	up	POSITIVE MODULATOR
min_Systolic_INT	Systolic blood pressure	NPR3	0.0326323	up	POSITIVE MODULATOR
phe_401	Hypertension	NPR3	0.100765	up	POSITIVE MODULATOR
phe_401_1	Essential hypertension	NPR3	0.0991826	up	POSITIVE MODULATOR
phe_642	Hypertension complicating pregnancy | childbirth | and the puerperium	NPR3	0.207311	up	POSITIVE MODULATOR
Hemoglobin_Max	hemoglobin measurement	NPRL3	-0.0786979	down	POSITIVE MODULATOR
Hemoglobin_Max_INT	hemoglobin measurement	NPRL3	-0.0630904	down	POSITIVE MODULATOR
RBC_Max	erythrocyte count	NPRL3	0.0171991	down	NEGATIVE MODULATOR
RBC_Max_INT	erythrocyte count	NPRL3	0.0708847	down	NEGATIVE MODULATOR
RBC_Mean	erythrocyte count	NPRL3	0.0204694	down	NEGATIVE MODULATOR
RBC_Mean_INT	erythrocyte count	NPRL3	0.0768461	down	NEGATIVE MODULATOR
RBC_Min	erythrocyte count	NPRL3	0.026691	down	NEGATIVE MODULATOR
RBC_Min_INT	erythrocyte count	NPRL3	0.0647054	down	NEGATIVE MODULATOR
max_BMI	Body Mass Index	NPTX1	-0.514289	up	NEGATIVE MODULATOR
max_BMI_INT	Body Mass Index	NPTX1	-0.0846619	up	NEGATIVE MODULATOR
max_Weight	Weight	NPTX1	-4.29556	up	NEGATIVE MODULATOR
max_Weight_INT	Weight	NPTX1	-0.0928064	up	NEGATIVE MODULATOR
mean_BMI	Body Mass Index	NPTX1	-0.465795	up	NEGATIVE MODULATOR
mean_BMI_INT	Body Mass Index	NPTX1	-0.0841446	up	NEGATIVE MODULATOR
mean_Weight	Weight	NPTX1	-3.93347	up	NEGATIVE MODULATOR
mean_Weight_INT	Weight	NPTX1	-0.0922987	up	NEGATIVE MODULATOR
min_BMI	Body Mass Index	NPTX1	-0.389687	up	NEGATIVE MODULATOR
min_BMI_INT	Body Mass Index	NPTX1	-0.0750137	up	NEGATIVE MODULATOR
min_Weight	Weight	NPTX1	-3.33739	up	NEGATIVE MODULATOR
min_Weight_INT	Weight	NPTX1	-0.0838407	up	NEGATIVE MODULATOR
Creat_BSP_Max_INT	Creat total	NPW	-0.0365645	up	NEGATIVE MODULATOR
Creat_BSP_Mean_INT	Creat total	NPW	-0.043248	up	NEGATIVE MODULATOR
Creat_BSP_Min_INT	Creat total	NPW	-0.0409248	up	NEGATIVE MODULATOR
max_Pulse	Heart rate	NQO1	-0.331151	down	POSITIVE MODULATOR
max_Pulse_INT	Heart rate	NQO1	-0.0248319	down	POSITIVE MODULATOR
mean_Pulse	Heart rate	NQO1	-0.262063	down	POSITIVE MODULATOR
mean_Pulse_INT	Heart rate	NQO1	-0.0296052	down	POSITIVE MODULATOR
phe_364_5	Corneal dystrophy	NQO1	-0.131889	up	NEGATIVE MODULATOR
phe_562	Diverticulosis and diverticulitis	NQO1	-0.167683	up	NEGATIVE MODULATOR
phe_562_1	Diverticulosis	NQO1	-0.148716	up	NEGATIVE MODULATOR
phe_727_1	Synovitis and tenosynovitis	NQO1	-0.0691735	up	NEGATIVE MODULATOR
Neut_Abs_Mean	neutrophil count	NR1D1	0.207918	down	NEGATIVE MODULATOR
Neut_Abs_Mean_INT	neutrophil count	NR1D1	0.116789	down	NEGATIVE MODULATOR
Neut_Abs_Min	neutrophil count	NR1D1	0.176335	down	NEGATIVE MODULATOR
Neut_Abs_Min_INT	neutrophil count	NR1D1	0.122711	down	NEGATIVE MODULATOR
BUN_BSP_Max_INT	blood urea nitrogen measurement	NR1H3	-0.0884137	up	NEGATIVE MODULATOR
Creat_BSP_Max	Creat total	NR1H3	0.0352631	up	POSITIVE MODULATOR
Cystatin_C	Cystatin C	NR1H3	-0.091522	up	NEGATIVE MODULATOR
Lymph_Abs_Max	lymphocyte count	NR1H3	-0.100091	down	POSITIVE MODULATOR
Lymph_Abs_Max_INT	lymphocyte count	NR1H3	-0.126782	down	POSITIVE MODULATOR
Lymph_Abs_Mean_INT	lymphocyte count	NR1H3	-0.120109	down	POSITIVE MODULATOR
Platelet_Max	platelet count	NR1H3	-4.20172	down	POSITIVE MODULATOR
Platelet_Max_INT	platelet count	NR1H3	-0.0814977	down	POSITIVE MODULATOR
Platelet_Mean	platelet count	NR1H3	-3.8509	down	POSITIVE MODULATOR
Platelet_Mean_INT	platelet count	NR1H3	-0.0931016	down	POSITIVE MODULATOR
Platelet_Min	platelet count	NR1H3	-3.50278	down	POSITIVE MODULATOR
Platelet_Min_INT	platelet count	NR1H3	-0.0763703	down	POSITIVE MODULATOR
UricAMeasure	uric acid measurement	NR1H3	-0.112183	up	NEGATIVE MODULATOR
eGFR_Mean	glomerular filtration rate	NR1H3	-2.52439	down	POSITIVE MODULATOR
eGFR_Mean_INT	glomerular filtration rate	NR1H3	-0.116047	down	POSITIVE MODULATOR
eGFR_Min	glomerular filtration rate	NR1H3	-2.38781	down	POSITIVE MODULATOR
eGFR_Min_INT	glomerular filtration rate	NR1H3	-0.109362	down	POSITIVE MODULATOR
max_Systolic	Systolic blood pressure	NR1H3	-2.30276	up	NEGATIVE MODULATOR
max_Systolic_INT	Systolic blood pressure	NR1H3	-0.10643	up	NEGATIVE MODULATOR
mean_Systolic	Systolic blood pressure	NR1H3	-1.38359	up	NEGATIVE MODULATOR
mean_Systolic_INT	Systolic blood pressure	NR1H3	-0.142256	up	NEGATIVE MODULATOR
phe_365	Glaucoma	NR1H3	-0.201053	up	NEGATIVE MODULATOR
phe_401	Hypertension	NR1H3	-0.131313	up	NEGATIVE MODULATOR
phe_401_1	Essential hypertension	NR1H3	-0.129603	up	NEGATIVE MODULATOR
phe_451_2	Phlebitis and thrombophlebitis of lower extremities	NR1H3	0.392023	up	POSITIVE MODULATOR
Cystatin_C	Cystatin C	NR2E3	0.0508598	up	POSITIVE MODULATOR
G_gtf	Gamma glutamyltransferase	NR2E3	0.0447422	up	POSITIVE MODULATOR
HCT_Max	hematocrit	NR2E3	0.184861	down	NEGATIVE MODULATOR
HCT_Max_INT	hematocrit	NR2E3	0.0482637	down	NEGATIVE MODULATOR
HCT_Mean_INT	hematocrit	NR2E3	0.0413109	down	NEGATIVE MODULATOR
Hemoglobin_Max	hemoglobin measurement	NR2E3	0.0616503	down	NEGATIVE MODULATOR
Hemoglobin_Max_INT	hemoglobin measurement	NR2E3	0.044697	down	NEGATIVE MODULATOR
RBC_Max_INT	erythrocyte count	NR2E3	0.0654653	down	NEGATIVE MODULATOR
phe_600	Hyperplasia of prostate	NR2F1	-0.143941	up	NEGATIVE MODULATOR
Alk_Phosp	Alkaline phosphatase	NRBF2	0.734362	up	POSITIVE MODULATOR
Dir_bilirubin	Direct bilirubin	NRBF2	-0.207447	up	NEGATIVE MODULATOR
G_gtf	Gamma glutamyltransferase	NRBF2	0.135463	up	POSITIVE MODULATOR
HCT_Max	hematocrit	NRBF2	-0.509489	down	POSITIVE MODULATOR
HCT_Max_INT	hematocrit	NRBF2	-0.129378	down	POSITIVE MODULATOR
MPV_Max	mean platelet volume	NRBF2	-1.45282	down	POSITIVE MODULATOR
MPV_Max_INT	mean platelet volume	NRBF2	-1.13957	down	POSITIVE MODULATOR
MPV_Mean	mean platelet volume	NRBF2	-1.42308	down	POSITIVE MODULATOR
MPV_Mean_INT	mean platelet volume	NRBF2	-1.18867	down	POSITIVE MODULATOR
MPV_Min	mean platelet volume	NRBF2	-1.2758	down	POSITIVE MODULATOR
MPV_Min_INT	mean platelet volume	NRBF2	-1.02617	down	POSITIVE MODULATOR
Mono_Fra_Mean	monocyte percentage of leukocytes	NRBF2	0.48266	down	NEGATIVE MODULATOR
Mono_Fra_Mean_INT	monocyte percentage of leukocytes	NRBF2	0.228191	down	NEGATIVE MODULATOR
Mono_Fra_Min	monocyte percentage of leukocytes	NRBF2	0.441862	down	NEGATIVE MODULATOR
Mono_Fra_Min_INT	monocyte percentage of leukocytes	NRBF2	0.182553	down	NEGATIVE MODULATOR
Neut_Abs_Mean	neutrophil count	NRBF2	-0.322234	down	POSITIVE MODULATOR
Neut_Abs_Mean_INT	neutrophil count	NRBF2	-0.185319	down	POSITIVE MODULATOR
Neut_Abs_Min	neutrophil count	NRBF2	-0.263457	down	POSITIVE MODULATOR
Neut_Abs_Min_INT	neutrophil count	NRBF2	-0.175638	down	POSITIVE MODULATOR
Platelet_Max	platelet count	NRBF2	22.2383	down	NEGATIVE MODULATOR
Platelet_Max_INT	platelet count	NRBF2	0.463298	down	NEGATIVE MODULATOR
Platelet_Mean	platelet count	NRBF2	24.133	down	NEGATIVE MODULATOR
Platelet_Mean_INT	platelet count	NRBF2	0.595372	down	NEGATIVE MODULATOR
Platelet_Min	platelet count	NRBF2	22.8606	down	NEGATIVE MODULATOR
Platelet_Min_INT	platelet count	NRBF2	0.51516	down	NEGATIVE MODULATOR
RDW_Max_INT	red cell distribution width	NRBF2	-0.172181	down	POSITIVE MODULATOR
RDW_Mean	red cell distribution width	NRBF2	-0.195	down	POSITIVE MODULATOR
RDW_Mean_INT	red cell distribution width	NRBF2	-0.201915	down	POSITIVE MODULATOR
RDW_Min	red cell distribution width	NRBF2	-0.160426	down	POSITIVE MODULATOR
RDW_Min_INT	red cell distribution width	NRBF2	-0.193617	down	POSITIVE MODULATOR
Testosterone	Testosterone	NRBF2	0.256058	down	NEGATIVE MODULATOR
Tot_bilirubin	Total bilirubin	NRBF2	-0.302457	up	NEGATIVE MODULATOR
Trig_Max	triglyceride measurement	NRBF2	-23.5452	up	NEGATIVE MODULATOR
Trig_Max_INT	triglyceride measurement	NRBF2	-0.320851	up	NEGATIVE MODULATOR
Trig_Mean	triglyceride measurement	NRBF2	-19.9564	up	NEGATIVE MODULATOR
Trig_Mean_INT	triglyceride measurement	NRBF2	-0.366489	up	NEGATIVE MODULATOR
Trig_Min	triglyceride measurement	NRBF2	-16.1186	up	NEGATIVE MODULATOR
Trig_Min_INT	triglyceride measurement	NRBF2	-0.344362	up	NEGATIVE MODULATOR
WBC_Max_INT	leukocyte count	NRBF2	-0.121702	down	POSITIVE MODULATOR
WBC_Mean	leukocyte count	NRBF2	-0.399681	down	POSITIVE MODULATOR
WBC_Mean_INT	leukocyte count	NRBF2	-0.132074	down	POSITIVE MODULATOR
phe_401	Hypertension	NRBF2	-0.184628	up	NEGATIVE MODULATOR
phe_401_1	Essential hypertension	NRBF2	-0.179096	up	NEGATIVE MODULATOR
phe_427_2	Atrial fibrillation and flutter	NRBF2	0.311862	up	POSITIVE MODULATOR
phe_427_21	Atrial fibrillation	NRBF2	0.381011	up	POSITIVE MODULATOR
phe_574_1	Cholelithiasis	NRBF2	0.257925	up	POSITIVE MODULATOR
A1C_Max	HbA1c measurement	NRBP1	-0.11307	up	NEGATIVE MODULATOR
A1C_Max_INT	HbA1c measurement	NRBP1	-0.128069	up	NEGATIVE MODULATOR
A1C_Mean	HbA1c measurement	NRBP1	-0.165764	up	NEGATIVE MODULATOR
A1C_Mean_INT	HbA1c measurement	NRBP1	-0.0714755	up	NEGATIVE MODULATOR
A1C_Min	HbA1c measurement	NRBP1	-0.0568935	up	NEGATIVE MODULATOR
A1C_Min_INT	HbA1c measurement	NRBP1	-0.0647821	up	NEGATIVE MODULATOR
AST_Max_INT	aspartate aminotransferase measurement	NRBP1	0.150688	up	POSITIVE MODULATOR
AST_Mean	aspartate aminotransferase measurement	NRBP1	1.71467	up	POSITIVE MODULATOR
AST_Mean_INT	aspartate aminotransferase measurement	NRBP1	0.17348	up	POSITIVE MODULATOR
AST_Min	aspartate aminotransferase measurement	NRBP1	0.891715	up	POSITIVE MODULATOR
AST_Min_INT	aspartate aminotransferase measurement	NRBP1	0.169281	up	POSITIVE MODULATOR
Calcium_mg_Max	calcium measurement	NRBP1	0.0524667	up or down	POSITIVE MODULATOR or NEGATIVE MODULATOR
Calcium_mg_Max	calcium measurement	NRBP1	0.0524667	up or down	POSITIVE MODULATOR or NEGATIVE MODULATOR
Calcium_mg_Max_INT	calcium measurement	NRBP1	0.135033	up or down	POSITIVE MODULATOR or NEGATIVE MODULATOR
Calcium_mg_Max_INT	calcium measurement	NRBP1	0.135033	up or down	POSITIVE MODULATOR or NEGATIVE MODULATOR
Calcium_mg_Mean	calcium measurement	NRBP1	0.0866065	up or down	POSITIVE MODULATOR or NEGATIVE MODULATOR
Calcium_mg_Mean	calcium measurement	NRBP1	0.0866065	up or down	POSITIVE MODULATOR or NEGATIVE MODULATOR
Calcium_mg_Mean_INT	calcium measurement	NRBP1	0.175114	up or down	POSITIVE MODULATOR or NEGATIVE MODULATOR
Calcium_mg_Mean_INT	calcium measurement	NRBP1	0.175114	up or down	POSITIVE MODULATOR or NEGATIVE MODULATOR
Calcium_mg_Min_INT	calcium measurement	NRBP1	0.0990571	up or down	POSITIVE MODULATOR or NEGATIVE MODULATOR
Calcium_mg_Min_INT	calcium measurement	NRBP1	0.0990571	up or down	POSITIVE MODULATOR or NEGATIVE MODULATOR
Creat_BSP_Max_INT	Creat total	NRBP1	-0.0831543	up	NEGATIVE MODULATOR
Creat_BSP_Mean_INT	Creat total	NRBP1	-0.0547421	up	NEGATIVE MODULATOR
Creat_BSP_Min_INT	Creat total	NRBP1	-0.053762	up	NEGATIVE MODULATOR
Glucose_Max_INT	glucose measurement	NRBP1	-0.0696758	up	NEGATIVE MODULATOR
Glucose_Mean	glucose measurement	NRBP1	-4.873	up	NEGATIVE MODULATOR
Glucose_Mean_INT	glucose measurement	NRBP1	-0.218309	up	NEGATIVE MODULATOR
Glucose_Min	glucose measurement	NRBP1	-2.23056	up	NEGATIVE MODULATOR
Glucose_Min_INT	glucose measurement	NRBP1	-0.0762041	up	NEGATIVE MODULATOR
Mono_Fra_Mean	monocyte percentage of leukocytes	NRBP1	-0.162553	down	POSITIVE MODULATOR
Mono_Fra_Mean_INT	monocyte percentage of leukocytes	NRBP1	-0.0750612	down	POSITIVE MODULATOR
Mono_Fra_Min	monocyte percentage of leukocytes	NRBP1	-0.149644	down	POSITIVE MODULATOR
Mono_Fra_Min_INT	monocyte percentage of leukocytes	NRBP1	-0.0628698	down	POSITIVE MODULATOR
Platelet_Mean	platelet count	NRBP1	7.48939	down	NEGATIVE MODULATOR
Platelet_Mean_INT	platelet count	NRBP1	0.196051	down	NEGATIVE MODULATOR
Platelet_Min	platelet count	NRBP1	4.85212	down	NEGATIVE MODULATOR
Platelet_Min_INT	platelet count	NRBP1	0.127475	down	NEGATIVE MODULATOR
Potas_BSP_Max	potassium measurement	NRBP1	0.0222291	down	NEGATIVE MODULATOR
Potas_BSP_Max_INT	potassium measurement	NRBP1	0.0473316	down	NEGATIVE MODULATOR
Potas_BSP_Mean	potassium measurement	NRBP1	0.034765	down	NEGATIVE MODULATOR
Potas_BSP_Mean_INT	potassium measurement	NRBP1	0.136517	down	NEGATIVE MODULATOR
Potas_BSP_Min	potassium measurement	NRBP1	0.0263678	down	NEGATIVE MODULATOR
Potas_BSP_Min_INT	potassium measurement	NRBP1	0.0776591	down	NEGATIVE MODULATOR
TotChol_Max	total cholesterol measurement	NRBP1	10.3182	up	POSITIVE MODULATOR
TotChol_Max_INT	total cholesterol measurement	NRBP1	0.122154	up	POSITIVE MODULATOR
TotChol_Mean	total cholesterol measurement	NRBP1	8.75141	up	POSITIVE MODULATOR
TotChol_Mean_INT	total cholesterol measurement	NRBP1	0.228436	up	POSITIVE MODULATOR
TotChol_Min	total cholesterol measurement	NRBP1	3.45903	up	POSITIVE MODULATOR
TotChol_Min_INT	total cholesterol measurement	NRBP1	0.172122	up	POSITIVE MODULATOR
Trig_Max	triglyceride measurement	NRBP1	44.9969	up	POSITIVE MODULATOR
Trig_Max_INT	triglyceride measurement	NRBP1	0.578583	up	POSITIVE MODULATOR
Trig_Mean	triglyceride measurement	NRBP1	19.3127	up	POSITIVE MODULATOR
Trig_Mean_INT	triglyceride measurement	NRBP1	0.636714	up	POSITIVE MODULATOR
Trig_Min	triglyceride measurement	NRBP1	14.7541	up	POSITIVE MODULATOR
Trig_Min_INT	triglyceride measurement	NRBP1	0.302157	up	POSITIVE MODULATOR
eGFR_Max	glomerular filtration rate	NRBP1	2.04765	down	NEGATIVE MODULATOR
eGFR_Max_INT	glomerular filtration rate	NRBP1	0.0919216	down	NEGATIVE MODULATOR
eGFR_Mean	glomerular filtration rate	NRBP1	2.26937	down	NEGATIVE MODULATOR
eGFR_Mean_INT	glomerular filtration rate	NRBP1	0.0554593	down	NEGATIVE MODULATOR
mean_Pulse	Heart rate	NRBP1	1.1281	down	NEGATIVE MODULATOR
mean_Pulse_INT	Heart rate	NRBP1	0.101354	down	NEGATIVE MODULATOR
phe_250_2	Type 2 diabetes	NRBP1	-0.173326	up	NEGATIVE MODULATOR
phe_272	Disorders of lipoid metabolism	NRBP1	0.187563	up	POSITIVE MODULATOR
phe_272_1	Hyperlipidemia	NRBP1	0.105181	up	POSITIVE MODULATOR
phe_272_12	Hyperglyceridemia	NRBP1	0.692574	up	POSITIVE MODULATOR
phe_272_13	Mixed hyperlipidemia	NRBP1	0.088687	up	POSITIVE MODULATOR
phe_274	Gout and other crystal arthropathies	NRBP1	0.739654	up	POSITIVE MODULATOR
phe_274_1	Gout	NRBP1	0.447243	up	POSITIVE MODULATOR
phe_274_11	Gouty arthropathy	NRBP1	0.670222	up	POSITIVE MODULATOR
phe_571	Chronic liver disease and cirrhosis	NRBP1	0.507484	up	POSITIVE MODULATOR
phe_571_5	Other chronic nonalcoholic liver disease	NRBP1	0.273727	up	POSITIVE MODULATOR
phe_573_7	Abnormal results of function study of liver	NRBP1	0.360949	up	POSITIVE MODULATOR
Creat_BSP_Max_INT	Creat total	NRBP2	-0.067156	up	NEGATIVE MODULATOR
Creat_BSP_Mean_INT	Creat total	NRBP2	-0.083506	up	NEGATIVE MODULATOR
Creat_BSP_Min_INT	Creat total	NRBP2	-0.15622	up	NEGATIVE MODULATOR
BUN_BSP_Max_INT	blood urea nitrogen measurement	NRG1	-0.037269	up	NEGATIVE MODULATOR
BUN_BSP_Mean	blood urea nitrogen measurement	NRG1	-0.195587	up	NEGATIVE MODULATOR
BUN_BSP_Mean_INT	blood urea nitrogen measurement	NRG1	-0.0342172	up	NEGATIVE MODULATOR
BUN_BSP_Min_INT	blood urea nitrogen measurement	NRG1	-0.0382395	up	NEGATIVE MODULATOR
Creat	Creatinine	NRG1	-0.0732966	up	NEGATIVE MODULATOR
HCT_Max	hematocrit	NRG1	0.138904	down	NEGATIVE MODULATOR
HCT_Max_INT	hematocrit	NRG1	0.035949	down	NEGATIVE MODULATOR
HCT_Mean	hematocrit	NRG1	0.146009	down	NEGATIVE MODULATOR
HCT_Mean_INT	hematocrit	NRG1	0.0357937	down	NEGATIVE MODULATOR
HCT_Min_INT	hematocrit	NRG1	0.0219666	down	NEGATIVE MODULATOR
Hemoglobin_Max	hemoglobin measurement	NRG1	0.0465862	down	NEGATIVE MODULATOR
Hemoglobin_Max_INT	hemoglobin measurement	NRG1	0.0334256	down	NEGATIVE MODULATOR
Hemoglobin_Mean	hemoglobin measurement	NRG1	0.0481779	down	NEGATIVE MODULATOR
Hemoglobin_Mean_INT	hemoglobin measurement	NRG1	0.0331538	down	NEGATIVE MODULATOR
phe_241	Nontoxic nodular goiter	NRG1	0.114148	up	POSITIVE MODULATOR
phe_241_2	Nontoxic multinodular goiter	NRG1	0.115636	up	POSITIVE MODULATOR
phe_242_1	Graves' disease	NRG1	0.209523	up	POSITIVE MODULATOR
BUN_BSP_Max	blood urea nitrogen measurement	NRG4	0.470902	up	POSITIVE MODULATOR
Creat	Creatinine	NRG4	0.026468	up	POSITIVE MODULATOR
Creat_BSP_Max	Creat total	NRG4	0.00886914	up	POSITIVE MODULATOR
Cystatin_C	Cystatin C	NRG4	0.0394718	up	POSITIVE MODULATOR
HCT_Max	hematocrit	NRG4	-0.282072	down	POSITIVE MODULATOR
HCT_Max_INT	hematocrit	NRG4	-0.0189743	down	POSITIVE MODULATOR
HCT_Mean	hematocrit	NRG4	-0.297083	down	POSITIVE MODULATOR
HCT_Mean_INT	hematocrit	NRG4	-0.0247462	down	POSITIVE MODULATOR
Hemoglobin_Max_INT	hemoglobin measurement	NRG4	-0.0638343	down	POSITIVE MODULATOR
UricAMeasure	uric acid measurement	NRG4	0.0373495	up	POSITIVE MODULATOR
eGFR_Max	glomerular filtration rate	NRG4	-0.638361	down	POSITIVE MODULATOR
eGFR_Min	glomerular filtration rate	NRG4	-0.544609	down	POSITIVE MODULATOR
eGFR_Min_INT	glomerular filtration rate	NRG4	-0.113448	down	POSITIVE MODULATOR
Creat	Creatinine	NRIP1	-0.0935147	up	NEGATIVE MODULATOR
Cystatin_C	Cystatin C	NRIP1	-0.10374	up	NEGATIVE MODULATOR
HCT_Max	hematocrit	NRIP1	-0.551833	down	POSITIVE MODULATOR
HCT_Max_INT	hematocrit	NRIP1	-0.141942	down	POSITIVE MODULATOR
HCT_Mean	hematocrit	NRIP1	-0.605506	down	POSITIVE MODULATOR
HCT_Mean_INT	hematocrit	NRIP1	-0.150049	down	POSITIVE MODULATOR
HCT_Min_INT	hematocrit	NRIP1	-0.122723	down	POSITIVE MODULATOR
Hemoglobin_Mean_INT	hemoglobin measurement	NRIP1	-0.126497	down	POSITIVE MODULATOR
phe_174	Breast cancer	NRIP1	-0.525555	up	NEGATIVE MODULATOR
HCT_Max_INT	hematocrit	NRIP3	0.0734294	down	NEGATIVE MODULATOR
WBC_Min	leukocyte count	NRIP3	-0.16665	down	POSITIVE MODULATOR
WBC_Min_INT	leukocyte count	NRIP3	-0.0889011	down	POSITIVE MODULATOR
Tot_protein	Total protein	NRM	0.0640778	up	POSITIVE MODULATOR
Baso_Fra_Max	basophil percentage of leukocytes	NRTN	-0.0395802	down	POSITIVE MODULATOR
Baso_Fra_Max_INT	basophil percentage of leukocytes	NRTN	-0.128636	down	POSITIVE MODULATOR
Baso_Fra_Mean_INT	basophil percentage of leukocytes	NRTN	-0.172457	down	POSITIVE MODULATOR
Baso_Fra_Min_INT	basophil percentage of leukocytes	NRTN	-0.124395	down	POSITIVE MODULATOR
phe_531_3	Duodenal ulcer	NRTN	0.230401	up	POSITIVE MODULATOR
max_BMI	Body Mass Index	NRXN2	-0.922178	up	NEGATIVE MODULATOR
max_BMI_INT	Body Mass Index	NRXN2	-0.145277	up	NEGATIVE MODULATOR
max_Weight	Weight	NRXN2	-10.6169	up	NEGATIVE MODULATOR
max_Weight_INT	Weight	NRXN2	-0.0554551	up	NEGATIVE MODULATOR
mean_BMI	Body Mass Index	NRXN2	-0.813773	up	NEGATIVE MODULATOR
mean_BMI_INT	Body Mass Index	NRXN2	-0.144908	up	NEGATIVE MODULATOR
mean_Weight	Weight	NRXN2	-3.52451	up	NEGATIVE MODULATOR
mean_Weight_INT	Weight	NRXN2	-0.0827524	up	NEGATIVE MODULATOR
min_BMI	Body Mass Index	NRXN2	-0.613188	up	NEGATIVE MODULATOR
min_BMI_INT	Body Mass Index	NRXN2	-0.11836	up	NEGATIVE MODULATOR
min_Weight	Weight	NRXN2	-7.22099	up	NEGATIVE MODULATOR
min_Weight_INT	Weight	NRXN2	-0.110072	up	NEGATIVE MODULATOR
phe_274	Gout and other crystal arthropathies	NRXN2	0.533912	up	POSITIVE MODULATOR
phe_274_1	Gout	NRXN2	0.460905	up	POSITIVE MODULATOR
phe_274_11	Gouty arthropathy	NRXN2	0.526169	up	POSITIVE MODULATOR
phe_278_1	Obesity	NRXN2	-0.0653076	up	NEGATIVE MODULATOR
max_BMI_INT	Body Mass Index	NRXN3	0.232052	up	POSITIVE MODULATOR
mean_BMI	Body Mass Index	NRXN3	1.27774	up	POSITIVE MODULATOR
mean_BMI_INT	Body Mass Index	NRXN3	0.24293	up	POSITIVE MODULATOR
mean_Weight_INT	Weight	NRXN3	0.234228	up	POSITIVE MODULATOR
min_BMI	Body Mass Index	NRXN3	1.08557	up	POSITIVE MODULATOR
min_BMI_INT	Body Mass Index	NRXN3	0.217549	up	POSITIVE MODULATOR
min_Weight_INT	Weight	NRXN3	0.216099	up	POSITIVE MODULATOR
MPV_Max	mean platelet volume	NSFL1C	-0.480999	down	POSITIVE MODULATOR
MPV_Max_INT	mean platelet volume	NSFL1C	-0.378936	down	POSITIVE MODULATOR
MPV_Mean	mean platelet volume	NSFL1C	-0.490771	down	POSITIVE MODULATOR
MPV_Mean_INT	mean platelet volume	NSFL1C	-0.412052	down	POSITIVE MODULATOR
MPV_Min	mean platelet volume	NSFL1C	-0.456569	down	POSITIVE MODULATOR
MPV_Min_INT	mean platelet volume	NSFL1C	-0.368078	down	POSITIVE MODULATOR
Alk_Phosp	Alkaline phosphatase	NSF	-0.22394	up	NEGATIVE MODULATOR
Lymph_Fra_Max	lymphocyte percentage of leukocytes	NSF	0.801128	down	NEGATIVE MODULATOR
Lymph_Fra_Max_INT	lymphocyte percentage of leukocytes	NSF	0.0829627	down	NEGATIVE MODULATOR
Lymph_Fra_Min	lymphocyte percentage of leukocytes	NSF	0.739381	down	NEGATIVE MODULATOR
MCHC_Mean	mean corpuscular hemoglobin concentration	NSF	-0.140815	down	POSITIVE MODULATOR
MCH_Mean	mean corpuscular hemoglobin	NSF	-0.345356	down	POSITIVE MODULATOR
Sodium_BSP_Mean	sodium measurement	NSF	0.233321	down	NEGATIVE MODULATOR
Sodium_BSP_Mean_INT	sodium measurement	NSF	0.104378	down	NEGATIVE MODULATOR
Tot_protein	Total protein	NSF	-0.173704	up	NEGATIVE MODULATOR
UricAMeasure	uric acid measurement	NSF	0.0905958	up	POSITIVE MODULATOR
phe_110_11	Dermatophytosis of nail	NSF	-0.132994	up	NEGATIVE MODULATOR
phe_250_2	Type 2 diabetes	NSF	0.152859	up	POSITIVE MODULATOR
phe_250_6	Polyneuropathy in diabetes	NSF	-0.430782	up	NEGATIVE MODULATOR
phe_278_1	Obesity	NSF	-0.209555	up	NEGATIVE MODULATOR
phe_401	Hypertension	NSF	0.077504	up	POSITIVE MODULATOR
phe_426	Cardiac conduction disorders	NSF	-0.242978	up	NEGATIVE MODULATOR
phe_427	Cardiac dysrhythmias	NSF	-0.218043	up	NEGATIVE MODULATOR
phe_428_4	Heart failure with preserved EF [Diastolic heart failure]	NSF	-0.432585	up	NEGATIVE MODULATOR
phe_504_1	Idiopathic fibrosing alveolitis	NSF	1.17828	up	POSITIVE MODULATOR
phe_562	Diverticulosis and diverticulitis	NSF	0.151145	up	POSITIVE MODULATOR
Potas_BSP_Mean	potassium measurement	NSG2	0.0676849	down	NEGATIVE MODULATOR
Potas_BSP_Mean_INT	potassium measurement	NSG2	0.269993	down	NEGATIVE MODULATOR
Potas_BSP_Min	potassium measurement	NSG2	0.0814868	down	NEGATIVE MODULATOR
Potas_BSP_Min_INT	potassium measurement	NSG2	0.231147	down	NEGATIVE MODULATOR
RDW_Max_INT	red cell distribution width	NSG2	-0.366594	down	POSITIVE MODULATOR
RDW_Mean	red cell distribution width	NSG2	-0.401324	down	POSITIVE MODULATOR
RDW_Mean_INT	red cell distribution width	NSG2	-0.454062	down	POSITIVE MODULATOR
RDW_Min	red cell distribution width	NSG2	-0.36788	down	POSITIVE MODULATOR
RDW_Min_INT	red cell distribution width	NSG2	-0.468212	down	POSITIVE MODULATOR
phe_427_2	Atrial fibrillation and flutter	NSG2	-0.641861	up	NEGATIVE MODULATOR
phe_427_21	Atrial fibrillation	NSG2	-0.643148	up	NEGATIVE MODULATOR
G_gtf	Gamma glutamyltransferase	NSMAF	0.0463166	up	POSITIVE MODULATOR
LDLC_Max_INT	low density lipoprotein cholesterol measurement	NSMAF	0.153362	up	POSITIVE MODULATOR
LDLC_Mean	low density lipoprotein cholesterol measurement	NSMAF	5.31754	up	POSITIVE MODULATOR
LDLC_Mean_INT	low density lipoprotein cholesterol measurement	NSMAF	0.17032	up	POSITIVE MODULATOR
TotChol_Max	total cholesterol measurement	NSMAF	8.86256	up	POSITIVE MODULATOR
TotChol_Max_INT	total cholesterol measurement	NSMAF	0.0749699	up	POSITIVE MODULATOR
TotChol_Mean	total cholesterol measurement	NSMAF	8.25796	up	POSITIVE MODULATOR
TotChol_Mean_INT	total cholesterol measurement	NSMAF	0.215297	up	POSITIVE MODULATOR
TotChol_Min	total cholesterol measurement	NSMAF	6.95881	up	POSITIVE MODULATOR
TotChol_Min_INT	total cholesterol measurement	NSMAF	0.183592	up	POSITIVE MODULATOR
Trig_Mean	triglyceride measurement	NSMAF	4.59191	up	POSITIVE MODULATOR
Trig_Mean_INT	triglyceride measurement	NSMAF	0.0780937	up	POSITIVE MODULATOR
Trig_Min	triglyceride measurement	NSMAF	3.79961	up	POSITIVE MODULATOR
Trig_Min_INT	triglyceride measurement	NSMAF	0.073266	up	POSITIVE MODULATOR
phe_574	Cholelithiasis and cholecystitis	NSMAF	0.169534	up	POSITIVE MODULATOR
phe_574_1	Cholelithiasis	NSMAF	0.189981	up	POSITIVE MODULATOR
phe_495	Asthma	NSMCE1	0.475518	up	POSITIVE MODULATOR
phe_728_71	Contracture of palmar fascia [Dupuytren's disease]	NSMCE4A	-0.123356	up	NEGATIVE MODULATOR
Hemoglobin_Max_INT	hemoglobin measurement	NT5C2	-0.139983	down	POSITIVE MODULATOR
MCH_Max	mean corpuscular hemoglobin	NT5C2	-0.663908	down	POSITIVE MODULATOR
MCH_Max_INT	mean corpuscular hemoglobin	NT5C2	-0.347424	down	POSITIVE MODULATOR
MCH_Mean	mean corpuscular hemoglobin	NT5C2	-0.66004	down	POSITIVE MODULATOR
MCH_Mean_INT	mean corpuscular hemoglobin	NT5C2	-0.365472	down	POSITIVE MODULATOR
MCH_Min	mean corpuscular hemoglobin	NT5C2	-0.583337	down	POSITIVE MODULATOR
MCH_Min_INT	mean corpuscular hemoglobin	NT5C2	-0.320352	down	POSITIVE MODULATOR
MCV_Max	mean corpuscular volume	NT5C2	-1.51925	down	POSITIVE MODULATOR
MCV_Max_INT	mean corpuscular volume	NT5C2	-0.291346	down	POSITIVE MODULATOR
MCV_Mean	mean corpuscular volume	NT5C2	-1.6082	down	POSITIVE MODULATOR
MCV_Mean_INT	mean corpuscular volume	NT5C2	-0.33002	down	POSITIVE MODULATOR
MCV_Min	mean corpuscular volume	NT5C2	-1.48702	down	POSITIVE MODULATOR
MCV_Min_INT	mean corpuscular volume	NT5C2	-0.306816	down	POSITIVE MODULATOR
Sodium_BSP_Mean	sodium measurement	NT5C2	0.265676	down	NEGATIVE MODULATOR
Sodium_BSP_Mean_INT	sodium measurement	NT5C2	0.126381	down	NEGATIVE MODULATOR
Testosterone	Testosterone	NT5C2	-0.0948462	down	POSITIVE MODULATOR
max_BMI	Body Mass Index	NT5C2	2.66198	up	POSITIVE MODULATOR
max_BMI_INT	Body Mass Index	NT5C2	0.421955	up	POSITIVE MODULATOR
max_Systolic	Systolic blood pressure	NT5C2	-2.44527	up	NEGATIVE MODULATOR
max_Systolic_INT	Systolic blood pressure	NT5C2	0.0988355	up	POSITIVE MODULATOR
mean_BMI	Body Mass Index	NT5C2	0.762296	up	POSITIVE MODULATOR
mean_BMI_INT	Body Mass Index	NT5C2	0.136443	up	POSITIVE MODULATOR
mean_Systolic	Systolic blood pressure	NT5C2	-4.15353	up	NEGATIVE MODULATOR
mean_Systolic_INT	Systolic blood pressure	NT5C2	-0.117894	up	NEGATIVE MODULATOR
min_BMI	Body Mass Index	NT5C2	0.638338	up	POSITIVE MODULATOR
min_BMI_INT	Body Mass Index	NT5C2	0.123423	up	POSITIVE MODULATOR
phe_401	Hypertension	NT5C2	0.16689	up	POSITIVE MODULATOR
phe_401_1	Essential hypertension	NT5C2	0.164393	up	POSITIVE MODULATOR
phe_411	Ischemic Heart Disease	NT5C2	-0.0997013	up	NEGATIVE MODULATOR
phe_411_4	Coronary atherosclerosis	NT5C2	-0.370336	up	NEGATIVE MODULATOR
Creat	Creatinine	NT5C3A	0.0821919	up	POSITIVE MODULATOR
Creat_BSP_Mean_INT	Creat total	NT5C3A	0.166634	up	POSITIVE MODULATOR
MCV_Max	mean corpuscular volume	NT5C3A	-1.98339	down	POSITIVE MODULATOR
MCV_Max_INT	mean corpuscular volume	NT5C3A	-0.374852	down	POSITIVE MODULATOR
MCV_Mean	mean corpuscular volume	NT5C3A	-1.9656	down	POSITIVE MODULATOR
MCV_Mean_INT	mean corpuscular volume	NT5C3A	-0.396204	down	POSITIVE MODULATOR
MCV_Min_INT	mean corpuscular volume	NT5C3A	-0.352313	down	POSITIVE MODULATOR
RDW_Max	red cell distribution width	NT5C3A	-0.571767	down	POSITIVE MODULATOR
RDW_Max_INT	red cell distribution width	NT5C3A	-0.631079	down	POSITIVE MODULATOR
RDW_Mean	red cell distribution width	NT5C3A	-0.685647	down	POSITIVE MODULATOR
RDW_Mean_INT	red cell distribution width	NT5C3A	-0.830368	down	POSITIVE MODULATOR
RDW_Min	red cell distribution width	NT5C3A	-0.717675	down	POSITIVE MODULATOR
RDW_Min_INT	red cell distribution width	NT5C3A	-0.932384	down	POSITIVE MODULATOR
phe_218_1	Uterine leiomyoma	NT5C3A	-0.524733	up	NEGATIVE MODULATOR
Creat	Creatinine	NT5C3	0.0667312	up	POSITIVE MODULATOR
Creat_BSP_Mean_INT	Creat total	NT5C3	0.0763706	up	POSITIVE MODULATOR
RDW_Max_INT	red cell distribution width	NT5C3	-0.103405	down	POSITIVE MODULATOR
RDW_Mean_INT	red cell distribution width	NT5C3	-0.129256	down	POSITIVE MODULATOR
RDW_Min	red cell distribution width	NT5C3	-0.103843	down	POSITIVE MODULATOR
RDW_Min_INT	red cell distribution width	NT5C3	-0.140648	down	POSITIVE MODULATOR
phe_218_1	Uterine leiomyoma	NT5C3	-0.235728	up	NEGATIVE MODULATOR
ALT_Mean_INT	serum alanine aminotransferase measurement	NT5DC1	0.0449634	up	POSITIVE MODULATOR
ALT_Min	serum alanine aminotransferase measurement	NT5DC1	0.555661	up	POSITIVE MODULATOR
Alk_Phosp	Alkaline phosphatase	NT5DC1	0.0595263	up	POSITIVE MODULATOR
Creat_BSP_Max_INT	Creat total	NT5DC1	0.0362591	up	POSITIVE MODULATOR
Creat_BSP_Mean_INT	Creat total	NT5DC1	0.0366095	up	POSITIVE MODULATOR
Creat_BSP_Min_INT	Creat total	NT5DC1	0.0329758	up	POSITIVE MODULATOR
Cystatin_C	Cystatin C	NT5DC1	0.0521022	up	POSITIVE MODULATOR
Tot_protein	Total protein	NT5DC1	0.0464194	up	POSITIVE MODULATOR
phe_362_2	Degeneration of macula and posterior pole of retina	NT5DC1	0.0835947	up	POSITIVE MODULATOR
phe_362_21	Macular degeneration | dry	NT5DC1	0.137977	up	POSITIVE MODULATOR
phe_720	Spinal stenosis	NT5DC1	0.0888731	up	POSITIVE MODULATOR
G_gtf	Gamma glutamyltransferase	NT5DC2	0.0289746	up	POSITIVE MODULATOR
Hemoglobin_Mean	hemoglobin measurement	NT5DC2	0.128154	down	NEGATIVE MODULATOR
RBC_Max_INT	erythrocyte count	NT5DC2	0.0696249	down	NEGATIVE MODULATOR
RDW_Mean_INT	red cell distribution width	NT5DC2	0.102187	down	NEGATIVE MODULATOR
RDW_Min	red cell distribution width	NT5DC2	0.0926714	down	NEGATIVE MODULATOR
RDW_Min_INT	red cell distribution width	NT5DC2	0.105083	down	NEGATIVE MODULATOR
mean_Systolic	Systolic blood pressure	NT5DC2	-0.489423	up	NEGATIVE MODULATOR
mean_Systolic_INT	Systolic blood pressure	NT5DC2	-0.0468383	up	NEGATIVE MODULATOR
phe_562	Diverticulosis and diverticulitis	NT5DC2	0.159923	up	POSITIVE MODULATOR
Trig_Max	triglyceride measurement	NTAN1	11.755	up	POSITIVE MODULATOR
Trig_Max_INT	triglyceride measurement	NTAN1	0.160655	up	POSITIVE MODULATOR
Trig_Mean	triglyceride measurement	NTAN1	9.00522	up	POSITIVE MODULATOR
Trig_Mean_INT	triglyceride measurement	NTAN1	0.17041	up	POSITIVE MODULATOR
Trig_Min	triglyceride measurement	NTAN1	6.58777	up	POSITIVE MODULATOR
Trig_Min_INT	triglyceride measurement	NTAN1	0.142364	up	POSITIVE MODULATOR
max_BMI	Body Mass Index	NTAN1	-0.651766	up	NEGATIVE MODULATOR
max_BMI_INT	Body Mass Index	NTAN1	-0.100905	up	NEGATIVE MODULATOR
mean_BMI	Body Mass Index	NTAN1	-0.577383	up	NEGATIVE MODULATOR
mean_BMI_INT	Body Mass Index	NTAN1	-0.0987709	up	NEGATIVE MODULATOR
max_Weight	Weight	NTHL1	-18.8553	up	NEGATIVE MODULATOR
max_Weight_INT	Weight	NTHL1	-0.40704	up	NEGATIVE MODULATOR
mean_Weight	Weight	NTHL1	-17.5867	up	NEGATIVE MODULATOR
mean_Weight_INT	Weight	NTHL1	-0.417079	up	NEGATIVE MODULATOR
min_Weight	Weight	NTHL1	-15.1682	up	NEGATIVE MODULATOR
min_Weight_INT	Weight	NTHL1	-0.386962	up	NEGATIVE MODULATOR
phe_274_1	Gout	NTN4	0.189814	up	POSITIVE MODULATOR
ALT_Min_INT	serum alanine aminotransferase measurement	NTN5	-0.0387388	up	NEGATIVE MODULATOR
AST_Max_INT	aspartate aminotransferase measurement	NTN5	0.05808	up	POSITIVE MODULATOR
AST_Mean	aspartate aminotransferase measurement	NTN5	0.575453	up	POSITIVE MODULATOR
AST_Mean_INT	aspartate aminotransferase measurement	NTN5	0.0573509	up	POSITIVE MODULATOR
Alk_Phosp	Alkaline phosphatase	NTN5	-0.287576	up	NEGATIVE MODULATOR
BUN_BSP_Max	blood urea nitrogen measurement	NTN5	-0.679279	up	NEGATIVE MODULATOR
BUN_BSP_Max_INT	blood urea nitrogen measurement	NTN5	-0.0953547	up	NEGATIVE MODULATOR
BUN_BSP_Mean	blood urea nitrogen measurement	NTN5	-0.392233	up	NEGATIVE MODULATOR
BUN_BSP_Mean_INT	blood urea nitrogen measurement	NTN5	-0.131658	up	NEGATIVE MODULATOR
BUN_BSP_Min	blood urea nitrogen measurement	NTN5	-0.482839	up	NEGATIVE MODULATOR
BUN_BSP_Min_INT	blood urea nitrogen measurement	NTN5	-0.103523	up	NEGATIVE MODULATOR
Creat_BSP_Max_INT	Creat total	NTN5	0.0354441	up	POSITIVE MODULATOR
Creat_BSP_Mean_INT	Creat total	NTN5	0.0395112	up	POSITIVE MODULATOR
Cystatin_C	Cystatin C	NTN5	0.0563432	up	POSITIVE MODULATOR
G_gtf	Gamma glutamyltransferase	NTN5	0.13854	up	POSITIVE MODULATOR
HCT_Max	hematocrit	NTN5	-0.264416	down	POSITIVE MODULATOR
HCT_Max_INT	hematocrit	NTN5	-0.0688562	down	POSITIVE MODULATOR
HCT_Mean	hematocrit	NTN5	-0.278795	down	POSITIVE MODULATOR
HCT_Mean_INT	hematocrit	NTN5	-0.053783	down	POSITIVE MODULATOR
HCT_Min	hematocrit	NTN5	-0.300238	down	POSITIVE MODULATOR
HCT_Min_INT	hematocrit	NTN5	-0.0480316	down	POSITIVE MODULATOR
Hemoglobin_Max	hemoglobin measurement	NTN5	-0.0996079	down	POSITIVE MODULATOR
Hemoglobin_Max_INT	hemoglobin measurement	NTN5	-0.0715373	down	POSITIVE MODULATOR
Hemoglobin_Mean	hemoglobin measurement	NTN5	-0.121504	down	POSITIVE MODULATOR
Hemoglobin_Mean_INT	hemoglobin measurement	NTN5	-0.0532364	down	POSITIVE MODULATOR
Hemoglobin_Min	hemoglobin measurement	NTN5	-0.0846791	down	POSITIVE MODULATOR
Hemoglobin_Min_INT	hemoglobin measurement	NTN5	-0.0485307	down	POSITIVE MODULATOR
LDLC_Max	low density lipoprotein cholesterol measurement	NTN5	2.36062	up	POSITIVE MODULATOR
LDLC_Max_INT	low density lipoprotein cholesterol measurement	NTN5	0.0614821	up	POSITIVE MODULATOR
LDLC_Mean	low density lipoprotein cholesterol measurement	NTN5	1.93417	up	POSITIVE MODULATOR
LDLC_Mean_INT	low density lipoprotein cholesterol measurement	NTN5	0.0593659	up	POSITIVE MODULATOR
MPV_Max	mean platelet volume	NTN5	-0.17193	down	POSITIVE MODULATOR
MPV_Max_INT	mean platelet volume	NTN5	-0.0992869	down	POSITIVE MODULATOR
MPV_Mean	mean platelet volume	NTN5	-0.105224	down	POSITIVE MODULATOR
MPV_Mean_INT	mean platelet volume	NTN5	-0.0879705	down	POSITIVE MODULATOR
MPV_Min	mean platelet volume	NTN5	-0.105953	down	POSITIVE MODULATOR
MPV_Min_INT	mean platelet volume	NTN5	-0.0845683	down	POSITIVE MODULATOR
PSA_Max_INT	prostate specififc antigen measurement	NTN5	0.0537815	up or down	POSITIVE MODULATOR or NEGATIVE MODULATOR
PSA_Max_INT	prostate specififc antigen measurement	NTN5	0.0537815	up or down	POSITIVE MODULATOR or NEGATIVE MODULATOR
PSA_Mean_INT	prostate specififc antigen measurement	NTN5	0.0665189	up or down	POSITIVE MODULATOR or NEGATIVE MODULATOR
PSA_Mean_INT	prostate specififc antigen measurement	NTN5	0.0665189	up or down	POSITIVE MODULATOR or NEGATIVE MODULATOR
TotChol_Max	total cholesterol measurement	NTN5	2.77277	up	POSITIVE MODULATOR
TotChol_Max_INT	total cholesterol measurement	NTN5	0.0460805	up	POSITIVE MODULATOR
TotChol_Mean	total cholesterol measurement	NTN5	3.21585	up	POSITIVE MODULATOR
TotChol_Mean_INT	total cholesterol measurement	NTN5	0.0638938	up	POSITIVE MODULATOR
TotChol_Min	total cholesterol measurement	NTN5	3.5008	up	POSITIVE MODULATOR
TotChol_Min_INT	total cholesterol measurement	NTN5	0.0910742	up	POSITIVE MODULATOR
Tot_protein	Total protein	NTN5	0.0873159	up	POSITIVE MODULATOR
Trig_Max_INT	triglyceride measurement	NTN5	0.0678005	up	POSITIVE MODULATOR
Trig_Mean_INT	triglyceride measurement	NTN5	0.0685295	up	POSITIVE MODULATOR
UricAMeasure	uric acid measurement	NTN5	-0.110497	up	NEGATIVE MODULATOR
min_Weight	Weight	NTN5	-3.44451	up	NEGATIVE MODULATOR
min_Weight_INT	Weight	NTN5	-0.067117	up	NEGATIVE MODULATOR
phe_008	Intestinal infection	NTN5	-0.108921	up	NEGATIVE MODULATOR
phe_008_6	Viral Enteritis	NTN5	-0.618416	up	NEGATIVE MODULATOR
phe_208	Benign neoplasm of colon	NTN5	0.107151	up	POSITIVE MODULATOR
phe_261	Vitamin deficiency	NTN5	-0.108412	up	NEGATIVE MODULATOR
phe_261_2	Vitamin B-complex deficiencies	NTN5	-0.62197	up	NEGATIVE MODULATOR
phe_272	Disorders of lipoid metabolism	NTN5	0.0901491	up	POSITIVE MODULATOR
phe_281	Other deficiency anemia	NTN5	-0.468699	up	NEGATIVE MODULATOR
phe_281_1	Megaloblastic anemia	NTN5	-0.322109	up	NEGATIVE MODULATOR
phe_281_12	Other vitamin B12 deficiency anemia	NTN5	-0.372546	up	NEGATIVE MODULATOR
phe_451_2	Phlebitis and thrombophlebitis of lower extremities	NTN5	0.248876	up	POSITIVE MODULATOR
phe_465_4	Acute laryngitis and tracheitis	NTN5	0.326548	up	POSITIVE MODULATOR
phe_574	Cholelithiasis and cholecystitis	NTN5	0.185772	up	POSITIVE MODULATOR
phe_574_1	Cholelithiasis	NTN5	0.170066	up	POSITIVE MODULATOR
phe_577	Diseases of pancreas	NTN5	0.190508	up	POSITIVE MODULATOR
phe_696_4	Psoriasis	NTN5	0.139508	up	POSITIVE MODULATOR
phe_728_71	Contracture of palmar fascia [Dupuytren's disease]	NUAK1	0.125481	up	POSITIVE MODULATOR
AST_Max_INT	aspartate aminotransferase measurement	NUAK2	-0.0517388	up	NEGATIVE MODULATOR
AST_Min_INT	aspartate aminotransferase measurement	NUAK2	-0.0554349	up	NEGATIVE MODULATOR
RBC_Max	erythrocyte count	NUAK2	0.0488883	down	NEGATIVE MODULATOR
RBC_Max_INT	erythrocyte count	NUAK2	0.167988	down	NEGATIVE MODULATOR
RBC_Mean	erythrocyte count	NUAK2	0.0442075	down	NEGATIVE MODULATOR
RBC_Mean_INT	erythrocyte count	NUAK2	0.140424	down	NEGATIVE MODULATOR
RDW_Max_INT	red cell distribution width	NUAK2	0.125341	down	NEGATIVE MODULATOR
RDW_Mean	red cell distribution width	NUAK2	0.146665	down	NEGATIVE MODULATOR
AST_Max_INT	aspartate aminotransferase measurement	NUBP1	-0.326706	up	NEGATIVE MODULATOR
AST_Mean_INT	aspartate aminotransferase measurement	NUBP1	-0.357729	up	NEGATIVE MODULATOR
ALT_Min_INT	serum alanine aminotransferase measurement	NUCB1	0.0824034	up	POSITIVE MODULATOR
BUN_BSP_Mean	blood urea nitrogen measurement	NUCB1	0.718025	up	POSITIVE MODULATOR
BUN_BSP_Mean_INT	blood urea nitrogen measurement	NUCB1	0.122421	up	POSITIVE MODULATOR
BUN_BSP_Min	blood urea nitrogen measurement	NUCB1	0.683639	up	POSITIVE MODULATOR
BUN_BSP_Min_INT	blood urea nitrogen measurement	NUCB1	0.132444	up	POSITIVE MODULATOR
phe_261_2	Vitamin B-complex deficiencies	NUCB1	0.368145	up	POSITIVE MODULATOR
phe_250_2	Type 2 diabetes	NUCB2	-0.081577	up	NEGATIVE MODULATOR
Alk_Phosp	Alkaline phosphatase	NUCKS1	0.113597	up	POSITIVE MODULATOR
Baso_Fra_Mean_INT	basophil percentage of leukocytes	NUCKS1	-0.157349	down	POSITIVE MODULATOR
PSA_Max_INT	prostate specififc antigen measurement	NUCKS1	0.122466	up or down	POSITIVE MODULATOR or NEGATIVE MODULATOR
PSA_Max_INT	prostate specififc antigen measurement	NUCKS1	0.122466	up or down	POSITIVE MODULATOR or NEGATIVE MODULATOR
PSA_Mean_INT	prostate specififc antigen measurement	NUCKS1	0.1267	up or down	POSITIVE MODULATOR or NEGATIVE MODULATOR
PSA_Mean_INT	prostate specififc antigen measurement	NUCKS1	0.1267	up or down	POSITIVE MODULATOR or NEGATIVE MODULATOR
PSA_Min_INT	prostate specififc antigen measurement	NUCKS1	0.132582	up or down	POSITIVE MODULATOR or NEGATIVE MODULATOR
PSA_Min_INT	prostate specififc antigen measurement	NUCKS1	0.132582	up or down	POSITIVE MODULATOR or NEGATIVE MODULATOR
max_Weight	Weight	NUCKS1	13.5209	up	POSITIVE MODULATOR
max_Weight_INT	Weight	NUCKS1	0.298773	up	POSITIVE MODULATOR
mean_Weight	Weight	NUCKS1	12.7599	up	POSITIVE MODULATOR
mean_Weight_INT	Weight	NUCKS1	0.307584	up	POSITIVE MODULATOR
min_Weight	Weight	NUCKS1	10.9817	up	POSITIVE MODULATOR
min_Weight_INT	Weight	NUCKS1	0.281151	up	POSITIVE MODULATOR
Baso_Fra_Mean_INT	basophil percentage of leukocytes	NUDC	-0.334535	down	POSITIVE MODULATOR
Creat	Creatinine	NUDC	-0.0561282	up	NEGATIVE MODULATOR
G_gtf	Gamma glutamyltransferase	NUDC	-0.0561764	up	NEGATIVE MODULATOR
Mono_Fra_Mean	monocyte percentage of leukocytes	NUDC	-0.460235	down	POSITIVE MODULATOR
Mono_Fra_Mean_INT	monocyte percentage of leukocytes	NUDC	-0.210511	down	POSITIVE MODULATOR
Tot_bilirubin	Total bilirubin	NUDC	0.0513042	up	POSITIVE MODULATOR
phe_272	Disorders of lipoid metabolism	NUDC	0.0897124	up	POSITIVE MODULATOR
phe_274	Gout and other crystal arthropathies	NUDC	0.150804	up	POSITIVE MODULATOR
phe_274_1	Gout	NUDC	0.176412	up	POSITIVE MODULATOR
Creat_BSP_Mean_INT	Creat total	NUDT18	0.0697646	up	POSITIVE MODULATOR
Creat	Creatinine	NUDT19	-0.0840544	up	NEGATIVE MODULATOR
Cystatin_C	Cystatin C	NUDT19	-0.0503593	up	NEGATIVE MODULATOR
MCH_Max	mean corpuscular hemoglobin	NUDT19	-0.205482	down	POSITIVE MODULATOR
MCH_Max_INT	mean corpuscular hemoglobin	NUDT19	-0.0801465	down	POSITIVE MODULATOR
MCH_Mean	mean corpuscular hemoglobin	NUDT19	-0.217735	down	POSITIVE MODULATOR
MCH_Mean_INT	mean corpuscular hemoglobin	NUDT19	-0.125438	down	POSITIVE MODULATOR
MCH_Min	mean corpuscular hemoglobin	NUDT19	-0.152957	down	POSITIVE MODULATOR
MCH_Min_INT	mean corpuscular hemoglobin	NUDT19	-0.15915	down	POSITIVE MODULATOR
MCV_Max_INT	mean corpuscular volume	NUDT19	-0.108904	down	POSITIVE MODULATOR
MCV_Mean	mean corpuscular volume	NUDT19	-0.408802	down	POSITIVE MODULATOR
MCV_Mean_INT	mean corpuscular volume	NUDT19	-0.175577	down	POSITIVE MODULATOR
MCV_Min	mean corpuscular volume	NUDT19	-0.662744	down	POSITIVE MODULATOR
MCV_Min_INT	mean corpuscular volume	NUDT19	-0.131409	down	POSITIVE MODULATOR
Cystatin_C	Cystatin C	NUDT22	0.0828891	up	POSITIVE MODULATOR
RDW_Max_INT	red cell distribution width	NUDT2	-0.0222358	down	POSITIVE MODULATOR
RDW_Mean	red cell distribution width	NUDT2	-0.0761675	down	POSITIVE MODULATOR
RDW_Mean_INT	red cell distribution width	NUDT2	-0.07387	down	POSITIVE MODULATOR
RDW_Min	red cell distribution width	NUDT2	-0.0479915	down	POSITIVE MODULATOR
RDW_Min_INT	red cell distribution width	NUDT2	-0.0386309	down	POSITIVE MODULATOR
phe_401	Hypertension	NUDT2	-0.0237706	up	NEGATIVE MODULATOR
phe_401_1	Essential hypertension	NUDT2	-0.0238558	up	NEGATIVE MODULATOR
phe_557_1	Celiac disease	NUDT3	-0.850208	up	NEGATIVE MODULATOR
A1C_Max	HbA1c measurement	NUDT5	0.677982	up	POSITIVE MODULATOR
A1C_Max_INT	HbA1c measurement	NUDT5	0.481651	up	POSITIVE MODULATOR
A1C_Mean	HbA1c measurement	NUDT5	0.529358	up	POSITIVE MODULATOR
A1C_Mean_INT	HbA1c measurement	NUDT5	0.495413	up	POSITIVE MODULATOR
A1C_Min	HbA1c measurement	NUDT5	0.359633	up	POSITIVE MODULATOR
A1C_Min_INT	HbA1c measurement	NUDT5	0.443119	up	POSITIVE MODULATOR
Glucose_Max	glucose measurement	NUDT5	18.0459	up	POSITIVE MODULATOR
Glucose_Max_INT	glucose measurement	NUDT5	0.206422	up	POSITIVE MODULATOR
Glucose_Mean	glucose measurement	NUDT5	13.578	up	POSITIVE MODULATOR
Glucose_Mean_INT	glucose measurement	NUDT5	0.387156	up	POSITIVE MODULATOR
Potas_BSP_Mean_INT	potassium measurement	NUDT5	0.0546896	down	NEGATIVE MODULATOR
phe_250	Diabetes mellitus	NUDT5	0.588991	up	POSITIVE MODULATOR
phe_250_2	Type 2 diabetes	NUDT5	0.573394	up	POSITIVE MODULATOR
phe_250_22	Type 2 diabetes with renal manifestations	NUDT5	0.215943	up	POSITIVE MODULATOR
phe_250_23	Type 2 diabetes with ophthalmic manifestations	NUDT5	0.620183	up	POSITIVE MODULATOR
phe_250_24	Type 2 diabetes with neurological manifestations	NUDT5	0.468807	up	POSITIVE MODULATOR
phe_250_7	Diabetic retinopathy	NUDT5	0.592661	up	POSITIVE MODULATOR
phe_411	Ischemic Heart Disease	NUDT5	-0.11266	up	NEGATIVE MODULATOR
phe_411_4	Coronary atherosclerosis	NUDT5	-0.120501	up	NEGATIVE MODULATOR
MCH_Max	mean corpuscular hemoglobin	NUDT8	-0.0977092	down	POSITIVE MODULATOR
MCH_Max_INT	mean corpuscular hemoglobin	NUDT8	-0.0502978	down	POSITIVE MODULATOR
MCH_Mean	mean corpuscular hemoglobin	NUDT8	-0.0992047	down	POSITIVE MODULATOR
MCH_Mean_INT	mean corpuscular hemoglobin	NUDT8	-0.0539212	down	POSITIVE MODULATOR
MCH_Min	mean corpuscular hemoglobin	NUDT8	-0.158785	down	POSITIVE MODULATOR
MCH_Min_INT	mean corpuscular hemoglobin	NUDT8	-0.0460884	down	POSITIVE MODULATOR
MCV_Max	mean corpuscular volume	NUDT8	-0.252099	down	POSITIVE MODULATOR
MCV_Max_INT	mean corpuscular volume	NUDT8	-0.0487295	down	POSITIVE MODULATOR
MCV_Mean	mean corpuscular volume	NUDT8	-0.266188	down	POSITIVE MODULATOR
MCV_Mean_INT	mean corpuscular volume	NUDT8	-0.0539903	down	POSITIVE MODULATOR
MCV_Min	mean corpuscular volume	NUDT8	-0.268758	down	POSITIVE MODULATOR
MCV_Min_INT	mean corpuscular volume	NUDT8	-0.0503056	down	POSITIVE MODULATOR
ALT_Mean	serum alanine aminotransferase measurement	NUDT9	1.16443	up	POSITIVE MODULATOR
HCT_Max	hematocrit	NUDT9	0.432263	down	NEGATIVE MODULATOR
HCT_Max_INT	hematocrit	NUDT9	0.10935	down	NEGATIVE MODULATOR
HCT_Mean	hematocrit	NUDT9	0.414126	down	NEGATIVE MODULATOR
HCT_Mean_INT	hematocrit	NUDT9	0.102209	down	NEGATIVE MODULATOR
Hemoglobin_Max	hemoglobin measurement	NUDT9	0.139201	down	NEGATIVE MODULATOR
Hemoglobin_Max_INT	hemoglobin measurement	NUDT9	0.0991107	down	NEGATIVE MODULATOR
Hemoglobin_Mean	hemoglobin measurement	NUDT9	0.140183	down	NEGATIVE MODULATOR
Hemoglobin_Mean_INT	hemoglobin measurement	NUDT9	0.0977126	down	NEGATIVE MODULATOR
phe_593_2	Microscopic hematuria	NUMA1	-0.394085	up	NEGATIVE MODULATOR
Creat_BSP_Mean_INT	Creat total	NUMBL	0.0356528	up	POSITIVE MODULATOR
Creat_BSP_Min_INT	Creat total	NUMBL	0.0405409	up	POSITIVE MODULATOR
Creat	Creatinine	NUMB	0.0288783	up	POSITIVE MODULATOR
AST_Max_INT	aspartate aminotransferase measurement	NUP160	-0.100431	up	NEGATIVE MODULATOR
AST_Mean_INT	aspartate aminotransferase measurement	NUP160	-0.118433	up	NEGATIVE MODULATOR
AST_Min_INT	aspartate aminotransferase measurement	NUP160	-0.117485	up	NEGATIVE MODULATOR
Lymph_Abs_Max	lymphocyte count	NUP160	0.228079	down	NEGATIVE MODULATOR
Lymph_Abs_Max_INT	lymphocyte count	NUP160	0.309073	down	NEGATIVE MODULATOR
Lymph_Abs_Mean	lymphocyte count	NUP160	0.134126	down	NEGATIVE MODULATOR
Lymph_Abs_Mean_INT	lymphocyte count	NUP160	0.298058	down	NEGATIVE MODULATOR
Lymph_Abs_Min	lymphocyte count	NUP160	0.10432	down	NEGATIVE MODULATOR
Lymph_Abs_Min_INT	lymphocyte count	NUP160	0.190498	down	NEGATIVE MODULATOR
Mono_Fra_Max	monocyte percentage of leukocytes	NUP160	-0.398408	down	POSITIVE MODULATOR
Mono_Fra_Max_INT	monocyte percentage of leukocytes	NUP160	-0.128381	down	POSITIVE MODULATOR
Mono_Fra_Mean	monocyte percentage of leukocytes	NUP160	-0.598707	down	POSITIVE MODULATOR
Mono_Fra_Mean_INT	monocyte percentage of leukocytes	NUP160	-0.274731	down	POSITIVE MODULATOR
Neut_Abs_Min	neutrophil count	NUP160	0.176702	down	NEGATIVE MODULATOR
Neut_Abs_Min_INT	neutrophil count	NUP160	0.124118	down	NEGATIVE MODULATOR
Platelet_Max	platelet count	NUP160	-8.54612	down	POSITIVE MODULATOR
Platelet_Max_INT	platelet count	NUP160	-0.146857	down	POSITIVE MODULATOR
Platelet_Mean	platelet count	NUP160	-6.56118	down	POSITIVE MODULATOR
Platelet_Mean_INT	platelet count	NUP160	-0.150173	down	POSITIVE MODULATOR
TotChol_Max	total cholesterol measurement	NUP160	-4.25885	up	NEGATIVE MODULATOR
TotChol_Max_INT	total cholesterol measurement	NUP160	-0.102326	up	NEGATIVE MODULATOR
TotChol_Mean	total cholesterol measurement	NUP160	-3.94097	up	NEGATIVE MODULATOR
TotChol_Mean_INT	total cholesterol measurement	NUP160	-0.110379	up	NEGATIVE MODULATOR
TotChol_Min	total cholesterol measurement	NUP160	-3.60462	up	NEGATIVE MODULATOR
TotChol_Min_INT	total cholesterol measurement	NUP160	-0.101852	up	NEGATIVE MODULATOR
WBC_Mean	leukocyte count	NUP160	0.335402	down	NEGATIVE MODULATOR
WBC_Mean_INT	leukocyte count	NUP160	0.0942726	down	NEGATIVE MODULATOR
WBC_Min	leukocyte count	NUP160	0.312189	down	NEGATIVE MODULATOR
WBC_Min_INT	leukocyte count	NUP160	0.177176	down	NEGATIVE MODULATOR
max_BMI	Body Mass Index	NUP160	1.44772	up	POSITIVE MODULATOR
max_BMI_INT	Body Mass Index	NUP160	0.241129	up	POSITIVE MODULATOR
mean_BMI	Body Mass Index	NUP160	1.28855	up	POSITIVE MODULATOR
mean_BMI_INT	Body Mass Index	NUP160	0.238287	up	POSITIVE MODULATOR
min_BMI	Body Mass Index	NUP160	1.08532	up	POSITIVE MODULATOR
min_BMI_INT	Body Mass Index	NUP160	0.210337	up	POSITIVE MODULATOR
phe_362_26	Macular puckering of retina	NUP160	0.522249	up	POSITIVE MODULATOR
phe_365	Glaucoma	NUP160	-0.300001	up	NEGATIVE MODULATOR
MCH_Mean	mean corpuscular hemoglobin	NUP50	-0.166558	down	POSITIVE MODULATOR
MCV_Mean_INT	mean corpuscular volume	NUP50	-0.0831357	down	POSITIVE MODULATOR
UricAMeasure	uric acid measurement	NUP50	-0.0300155	up	NEGATIVE MODULATOR
Creat	Creatinine	NUP54	0.0202349	up	POSITIVE MODULATOR
Creat_BSP_Max_INT	Creat total	NUP54	0.0276043	up	POSITIVE MODULATOR
Creat_BSP_Mean_INT	Creat total	NUP54	0.0293747	up	POSITIVE MODULATOR
Creat_BSP_Min_INT	Creat total	NUP54	0.0239045	up	POSITIVE MODULATOR
eGFR_Max_INT	glomerular filtration rate	NUP54	-0.0233291	down	POSITIVE MODULATOR
eGFR_Mean	glomerular filtration rate	NUP54	-0.608244	down	POSITIVE MODULATOR
eGFR_Mean_INT	glomerular filtration rate	NUP54	-0.0283435	down	POSITIVE MODULATOR
eGFR_Min	glomerular filtration rate	NUP54	-0.546277	down	POSITIVE MODULATOR
eGFR_Min_INT	glomerular filtration rate	NUP54	-0.0259944	down	POSITIVE MODULATOR
HCT_Max	hematocrit	NUP88	-0.250154	down	POSITIVE MODULATOR
HCT_Max_INT	hematocrit	NUP88	-0.0648075	down	POSITIVE MODULATOR
HCT_Mean	hematocrit	NUP88	-0.257953	down	POSITIVE MODULATOR
HCT_Mean_INT	hematocrit	NUP88	-0.0599763	down	POSITIVE MODULATOR
Hemoglobin_Max	hemoglobin measurement	NUP88	-0.07868	down	POSITIVE MODULATOR
Hemoglobin_Max_INT	hemoglobin measurement	NUP88	-0.0563874	down	POSITIVE MODULATOR
Sodium_BSP_Mean	sodium measurement	NUPR1	-0.197201	down	POSITIVE MODULATOR
Tot_bilirubin	Total bilirubin	NUPR1	-0.0332236	up	NEGATIVE MODULATOR
phe_278_11	Morbid obesity	NUPR1	0.0921428	up	POSITIVE MODULATOR
phe_250_2	Type 2 diabetes	NUS1	-0.063644	up	NEGATIVE MODULATOR
Baso_Abs_Mean_INT	basophil count	NUSAP1	0.0258224	down	NEGATIVE MODULATOR
Baso_Fra_Max	basophil percentage of leukocytes	NUSAP1	0.00654676	down	NEGATIVE MODULATOR
Baso_Fra_Max_INT	basophil percentage of leukocytes	NUSAP1	0.0251329	down	NEGATIVE MODULATOR
Baso_Fra_Mean_INT	basophil percentage of leukocytes	NUSAP1	0.0344003	down	NEGATIVE MODULATOR
Baso_Fra_Min_INT	basophil percentage of leukocytes	NUSAP1	0.022048	down	NEGATIVE MODULATOR
Creat	Creatinine	NUSAP1	0.0193275	up	POSITIVE MODULATOR
Creat_BSP_Max	Creat total	NUSAP1	0.00552703	up	POSITIVE MODULATOR
Creat_BSP_Max_INT	Creat total	NUSAP1	0.0307768	up	POSITIVE MODULATOR
Creat_BSP_Mean_INT	Creat total	NUSAP1	0.0361448	up	POSITIVE MODULATOR
Creat_BSP_Min_INT	Creat total	NUSAP1	0.0336656	up	POSITIVE MODULATOR
Cystatin_C	Cystatin C	NUSAP1	0.0710764	up	POSITIVE MODULATOR
Neut_Abs_Mean_INT	neutrophil count	NUSAP1	-0.0208442	down	POSITIVE MODULATOR
eGFR_Max	glomerular filtration rate	NUSAP1	-0.76147	down	POSITIVE MODULATOR
eGFR_Max_INT	glomerular filtration rate	NUSAP1	-0.0300552	down	POSITIVE MODULATOR
eGFR_Mean	glomerular filtration rate	NUSAP1	-0.688005	down	POSITIVE MODULATOR
eGFR_Mean_INT	glomerular filtration rate	NUSAP1	-0.0318281	down	POSITIVE MODULATOR
eGFR_Min	glomerular filtration rate	NUSAP1	-0.547178	down	POSITIVE MODULATOR
eGFR_Min_INT	glomerular filtration rate	NUSAP1	-0.0257194	down	POSITIVE MODULATOR
phe_401	Hypertension	NUSAP1	0.0264522	up	POSITIVE MODULATOR
phe_401_1	Essential hypertension	NUSAP1	0.0252572	up	POSITIVE MODULATOR
phe_495	Asthma	NUSAP1	0.029917	up	POSITIVE MODULATOR
phe_594	Urinary calculus	NUSAP1	-0.0457366	up	NEGATIVE MODULATOR
phe_594_1	Calculus of kidney	NUSAP1	-0.0477378	up	NEGATIVE MODULATOR
phe_172_21	Basal cell carcinoma	NUTM2E	-0.0314055	up	NEGATIVE MODULATOR
A1C_Min_INT	HbA1c measurement	NUTM2F	0.0651508	up	POSITIVE MODULATOR
phe_208	Benign neoplasm of colon	NXN	0.112979	up	POSITIVE MODULATOR
Creat_BSP_Max_INT	Creat total	NXPH4	0.0339583	up	POSITIVE MODULATOR
Creat_BSP_Mean_INT	Creat total	NXPH4	0.0388809	up	POSITIVE MODULATOR
Creat_BSP_Min_INT	Creat total	NXPH4	0.0344967	up	POSITIVE MODULATOR
Cystatin_C	Cystatin C	NXPH4	0.033343	up	POSITIVE MODULATOR
UricAMeasure	uric acid measurement	NXPH4	0.035189	up	POSITIVE MODULATOR
phe_274	Gout and other crystal arthropathies	NXPH4	0.141525	up	POSITIVE MODULATOR
phe_274_1	Gout	NXPH4	0.126911	up	POSITIVE MODULATOR
Platelet_Max	platelet count	NYAP1	-5.31148	down	POSITIVE MODULATOR
Platelet_Max_INT	platelet count	NYAP1	-0.102955	down	POSITIVE MODULATOR
Platelet_Mean	platelet count	NYAP1	-6.21606	down	POSITIVE MODULATOR
Platelet_Mean_INT	platelet count	NYAP1	-0.150925	down	POSITIVE MODULATOR
Platelet_Min	platelet count	NYAP1	-5.82666	down	POSITIVE MODULATOR
Platelet_Min_INT	platelet count	NYAP1	-0.129892	down	POSITIVE MODULATOR
Potas_BSP_Max	potassium measurement	NYAP1	0.0288207	down	NEGATIVE MODULATOR
Potas_BSP_Max_INT	potassium measurement	NYAP1	0.0659692	down	NEGATIVE MODULATOR
Potas_BSP_Mean	potassium measurement	NYAP1	0.024796	down	NEGATIVE MODULATOR
Potas_BSP_Mean_INT	potassium measurement	NYAP1	0.101963	down	NEGATIVE MODULATOR
Potas_BSP_Min	potassium measurement	NYAP1	0.023434	down	NEGATIVE MODULATOR
Potas_BSP_Min_INT	potassium measurement	NYAP1	0.0738299	down	NEGATIVE MODULATOR
mean_Pulse	Heart rate	NYAP1	0.779633	down	NEGATIVE MODULATOR
mean_Pulse_INT	Heart rate	NYAP1	0.0869534	down	NEGATIVE MODULATOR
min_Pulse	Heart rate	NYAP1	0.533216	down	NEGATIVE MODULATOR
min_Pulse_INT	Heart rate	NYAP1	0.070447	down	NEGATIVE MODULATOR
ALT_Max_INT	serum alanine aminotransferase measurement	NYNRIN	0.0536869	up	POSITIVE MODULATOR
ALT_Mean	serum alanine aminotransferase measurement	NYNRIN	0.872883	up	POSITIVE MODULATOR
ALT_Mean_INT	serum alanine aminotransferase measurement	NYNRIN	0.0447011	up	POSITIVE MODULATOR
ALT_Min	serum alanine aminotransferase measurement	NYNRIN	0.555236	up	POSITIVE MODULATOR
Tot_protein	Total protein	NYNRIN	-0.0680239	up	NEGATIVE MODULATOR
Alk_Phosp	Alkaline phosphatase	OASL	0.144816	up	POSITIVE MODULATOR
Cystatin_C	Cystatin C	OASL	0.0730172	up	POSITIVE MODULATOR
G_gtf	Gamma glutamyltransferase	OASL	-0.265321	up	NEGATIVE MODULATOR
LDLC_Max	low density lipoprotein cholesterol measurement	OASL	2.02466	up	POSITIVE MODULATOR
TotChol_Max	total cholesterol measurement	OASL	2.51005	up	POSITIVE MODULATOR
TotChol_Max_INT	total cholesterol measurement	OASL	0.0562097	up	POSITIVE MODULATOR
UricAMeasure	uric acid measurement	OASL	0.0426141	up	POSITIVE MODULATOR
phe_272	Disorders of lipoid metabolism	OASL	0.0899909	up	POSITIVE MODULATOR
phe_272_1	Hyperlipidemia	OASL	0.0825147	up	POSITIVE MODULATOR
phe_272_11	Hypercholesterolemia	OASL	0.0802995	up	POSITIVE MODULATOR
phe_574_1	Cholelithiasis	OASL	-0.10965	up	NEGATIVE MODULATOR
Mono_Abs_Mean_INT	monocyte count	OAZ2	-0.0997102	down	POSITIVE MODULATOR
Mono_Fra_Mean	monocyte percentage of leukocytes	OAZ2	-0.20196	down	POSITIVE MODULATOR
Mono_Fra_Mean_INT	monocyte percentage of leukocytes	OAZ2	-0.0920922	down	POSITIVE MODULATOR
G_gtf	Gamma glutamyltransferase	OAZ3	-0.0379271	up	NEGATIVE MODULATOR
HCT_Max	hematocrit	OAZ3	0.166516	down	NEGATIVE MODULATOR
HCT_Max_INT	hematocrit	OAZ3	0.0434381	down	NEGATIVE MODULATOR
HCT_Mean	hematocrit	OAZ3	0.167614	down	NEGATIVE MODULATOR
HCT_Mean_INT	hematocrit	OAZ3	0.0423628	down	NEGATIVE MODULATOR
Hemoglobin_Max	hemoglobin measurement	OAZ3	0.0527798	down	NEGATIVE MODULATOR
Hemoglobin_Max_INT	hemoglobin measurement	OAZ3	0.0385096	down	NEGATIVE MODULATOR
mean_Systolic_INT	Systolic blood pressure	OBFC1	-0.10538	up	NEGATIVE MODULATOR
phe_411	Ischemic Heart Disease	OBFC1	0.156136	up	POSITIVE MODULATOR
phe_411_2	Myocardial infarction	OBFC1	0.202059	up	POSITIVE MODULATOR
phe_411_4	Coronary atherosclerosis	OBFC1	0.181273	up	POSITIVE MODULATOR
phe_411_8	Other chronic ischemic heart disease | unspecified	OBFC1	0.216077	up	POSITIVE MODULATOR
Alk_Phosp	Alkaline phosphatase	OBP2B	3.5902	up	POSITIVE MODULATOR
Creat	Creatinine	OBP2B	0.152647	up	POSITIVE MODULATOR
Dir_bilirubin	Direct bilirubin	OBP2B	0.246275	up	POSITIVE MODULATOR
G_gtf	Gamma glutamyltransferase	OBP2B	-0.389412	up	NEGATIVE MODULATOR
HCT_Max	hematocrit	OBP2B	-0.343897	down	POSITIVE MODULATOR
HCT_Max_INT	hematocrit	OBP2B	-0.0880439	down	POSITIVE MODULATOR
HCT_Mean	hematocrit	OBP2B	-0.314338	down	POSITIVE MODULATOR
HCT_Mean_INT	hematocrit	OBP2B	-0.0770624	down	POSITIVE MODULATOR
HCT_Min	hematocrit	OBP2B	-0.254824	down	POSITIVE MODULATOR
HCT_Min_INT	hematocrit	OBP2B	-0.0529065	down	POSITIVE MODULATOR
Hemoglobin_Max	hemoglobin measurement	OBP2B	-0.16139	down	POSITIVE MODULATOR
Hemoglobin_Max_INT	hemoglobin measurement	OBP2B	-0.115728	down	POSITIVE MODULATOR
Hemoglobin_Mean	hemoglobin measurement	OBP2B	-0.15077	down	POSITIVE MODULATOR
Hemoglobin_Mean_INT	hemoglobin measurement	OBP2B	-0.104827	down	POSITIVE MODULATOR
Hemoglobin_Min	hemoglobin measurement	OBP2B	-0.126829	down	POSITIVE MODULATOR
Hemoglobin_Min_INT	hemoglobin measurement	OBP2B	-0.0783211	down	POSITIVE MODULATOR
LDLC_Max	low density lipoprotein cholesterol measurement	OBP2B	2.63305	up	POSITIVE MODULATOR
LDLC_Max_INT	low density lipoprotein cholesterol measurement	OBP2B	0.0698628	up	POSITIVE MODULATOR
LDLC_Mean	low density lipoprotein cholesterol measurement	OBP2B	2.32847	up	POSITIVE MODULATOR
LDLC_Mean_INT	low density lipoprotein cholesterol measurement	OBP2B	0.0718755	up	POSITIVE MODULATOR
LDLC_Min	low density lipoprotein cholesterol measurement	OBP2B	1.91594	up	POSITIVE MODULATOR
LDLC_Min_INT	low density lipoprotein cholesterol measurement	OBP2B	0.058148	up	POSITIVE MODULATOR
MCHC_Max	mean corpuscular hemoglobin concentration	OBP2B	-0.131957	down	POSITIVE MODULATOR
MCHC_Max_INT	mean corpuscular hemoglobin concentration	OBP2B	-0.131282	down	POSITIVE MODULATOR
MCHC_Mean	mean corpuscular hemoglobin concentration	OBP2B	-0.128657	down	POSITIVE MODULATOR
MCHC_Mean_INT	mean corpuscular hemoglobin concentration	OBP2B	-0.139551	down	POSITIVE MODULATOR
MCHC_Min	mean corpuscular hemoglobin concentration	OBP2B	-0.104813	down	POSITIVE MODULATOR
MCHC_Min_INT	mean corpuscular hemoglobin concentration	OBP2B	-0.0991528	down	POSITIVE MODULATOR
MCH_Max	mean corpuscular hemoglobin	OBP2B	0.285843	down	NEGATIVE MODULATOR
MCH_Max_INT	mean corpuscular hemoglobin	OBP2B	0.150078	down	NEGATIVE MODULATOR
MCH_Mean	mean corpuscular hemoglobin	OBP2B	0.302214	down	NEGATIVE MODULATOR
MCH_Mean_INT	mean corpuscular hemoglobin	OBP2B	0.161448	down	NEGATIVE MODULATOR
MCH_Min	mean corpuscular hemoglobin	OBP2B	0.293936	down	NEGATIVE MODULATOR
MCH_Min_INT	mean corpuscular hemoglobin	OBP2B	0.151555	down	NEGATIVE MODULATOR
MCV_Max	mean corpuscular volume	OBP2B	1.22022	down	NEGATIVE MODULATOR
MCV_Max_INT	mean corpuscular volume	OBP2B	0.238339	down	NEGATIVE MODULATOR
MCV_Mean	mean corpuscular volume	OBP2B	1.29458	down	NEGATIVE MODULATOR
MCV_Mean_INT	mean corpuscular volume	OBP2B	0.2655	down	NEGATIVE MODULATOR
MCV_Min	mean corpuscular volume	OBP2B	1.25593	down	NEGATIVE MODULATOR
MCV_Min_INT	mean corpuscular volume	OBP2B	0.251821	down	NEGATIVE MODULATOR
Mono_Fra_Mean	monocyte percentage of leukocytes	OBP2B	0.222388	down	NEGATIVE MODULATOR
Mono_Fra_Mean_INT	monocyte percentage of leukocytes	OBP2B	0.106218	down	NEGATIVE MODULATOR
Neut_Fra_Mean	neutrophil percentage of leukocytes	OBP2B	-0.629777	down	POSITIVE MODULATOR
Neut_Fra_Mean_INT	neutrophil percentage of leukocytes	OBP2B	-0.0718956	down	POSITIVE MODULATOR
Platelet_Max	platelet count	OBP2B	4.3493	down	NEGATIVE MODULATOR
Platelet_Max_INT	platelet count	OBP2B	0.0825056	down	NEGATIVE MODULATOR
Platelet_Mean	platelet count	OBP2B	3.84917	down	NEGATIVE MODULATOR
Platelet_Mean_INT	platelet count	OBP2B	0.0962928	down	NEGATIVE MODULATOR
Platelet_Min	platelet count	OBP2B	3.75205	down	NEGATIVE MODULATOR
Platelet_Min_INT	platelet count	OBP2B	0.082447	down	NEGATIVE MODULATOR
RBC_Max	erythrocyte count	OBP2B	-0.0578703	down	POSITIVE MODULATOR
RBC_Max_INT	erythrocyte count	OBP2B	-0.215686	down	POSITIVE MODULATOR
RBC_Mean	erythrocyte count	OBP2B	-0.0551606	down	POSITIVE MODULATOR
RBC_Mean_INT	erythrocyte count	OBP2B	-0.182009	down	POSITIVE MODULATOR
RBC_Min	erythrocyte count	OBP2B	-0.0520248	down	POSITIVE MODULATOR
RBC_Min_INT	erythrocyte count	OBP2B	-0.129676	down	POSITIVE MODULATOR
RDW_Max	red cell distribution width	OBP2B	0.100727	down	NEGATIVE MODULATOR
RDW_Max_INT	red cell distribution width	OBP2B	0.0748997	down	NEGATIVE MODULATOR
RDW_Mean	red cell distribution width	OBP2B	0.0849748	down	NEGATIVE MODULATOR
RDW_Mean_INT	red cell distribution width	OBP2B	0.100179	down	NEGATIVE MODULATOR
RDW_Min	red cell distribution width	OBP2B	0.082302	down	NEGATIVE MODULATOR
RDW_Min_INT	red cell distribution width	OBP2B	0.105318	down	NEGATIVE MODULATOR
Tot_bilirubin	Total bilirubin	OBP2B	0.23549	up	POSITIVE MODULATOR
Tot_protein	Total protein	OBP2B	-0.213137	up	NEGATIVE MODULATOR
UricAMeasure	uric acid measurement	OBP2B	-0.151569	up	NEGATIVE MODULATOR
phe_286_2	Encounter for long-term (current) use of anticoagulants	OBP2B	-0.142672	up	NEGATIVE MODULATOR
phe_286_8	Hypercoagulable state	OBP2B	-0.455527	up	NEGATIVE MODULATOR
phe_286_81	Primary hypercoagulable state	OBP2B	-0.495968	up	NEGATIVE MODULATOR
phe_365	Glaucoma	OBP2B	-0.108746	up	NEGATIVE MODULATOR
phe_415	Pulmonary heart disease	OBP2B	-0.199951	up	NEGATIVE MODULATOR
phe_415_1	Acute pulmonary heart disease	OBP2B	-0.321901	up	NEGATIVE MODULATOR
phe_415_11	Pulmonary embolism and infarction | acute	OBP2B	-0.240261	up	NEGATIVE MODULATOR
phe_451	Phlebitis and thrombophlebitis	OBP2B	-0.252211	up	NEGATIVE MODULATOR
phe_451_2	Phlebitis and thrombophlebitis of lower extremities	OBP2B	-0.377535	up	NEGATIVE MODULATOR
phe_452	Other venous embolism and thrombosis	OBP2B	-0.194366	up	NEGATIVE MODULATOR
phe_452_2	Deep vein thrombosis [DVT]	OBP2B	-0.332703	up	NEGATIVE MODULATOR
phe_455	Hemorrhoids	OBP2B	0.127807	up	POSITIVE MODULATOR
phe_459_9	Circulatory disease NEC	OBP2B	-0.259709	up	NEGATIVE MODULATOR
phe_578	Gastrointestinal hemorrhage	OBP2B	0.13376	up	POSITIVE MODULATOR
phe_427_2	Atrial fibrillation and flutter	OBSCN	-0.063619	up	NEGATIVE MODULATOR
HCT_Max	hematocrit	OCEL1	0.0908234	down	NEGATIVE MODULATOR
HCT_Max_INT	hematocrit	OCEL1	0.0228231	down	NEGATIVE MODULATOR
Hemoglobin_Max	hemoglobin measurement	OCEL1	0.0265407	down	NEGATIVE MODULATOR
Hemoglobin_Max_INT	hemoglobin measurement	OCEL1	0.0187054	down	NEGATIVE MODULATOR
HCT_Max	hematocrit	OCIAD1	0.454083	down	NEGATIVE MODULATOR
HCT_Max_INT	hematocrit	OCIAD1	0.115641	down	NEGATIVE MODULATOR
HCT_Mean	hematocrit	OCIAD1	0.501989	down	NEGATIVE MODULATOR
HCT_Mean_INT	hematocrit	OCIAD1	0.120788	down	NEGATIVE MODULATOR
HCT_Min_INT	hematocrit	OCIAD1	0.094876	down	NEGATIVE MODULATOR
Hemoglobin_Max	hemoglobin measurement	OCIAD1	0.154305	down	NEGATIVE MODULATOR
Hemoglobin_Max_INT	hemoglobin measurement	OCIAD1	0.110201	down	NEGATIVE MODULATOR
Hemoglobin_Mean	hemoglobin measurement	OCIAD1	0.175304	down	NEGATIVE MODULATOR
Hemoglobin_Mean_INT	hemoglobin measurement	OCIAD1	0.118215	down	NEGATIVE MODULATOR
Hemoglobin_Min_INT	hemoglobin measurement	OCIAD1	0.0973327	down	NEGATIVE MODULATOR
Mono_Fra_Max	monocyte percentage of leukocytes	ODF3B	0.306435	down	NEGATIVE MODULATOR
Mono_Fra_Max_INT	monocyte percentage of leukocytes	ODF3B	0.105642	down	NEGATIVE MODULATOR
Mono_Fra_Mean	monocyte percentage of leukocytes	ODF3B	0.285452	down	NEGATIVE MODULATOR
Mono_Fra_Mean_INT	monocyte percentage of leukocytes	ODF3B	0.129521	down	NEGATIVE MODULATOR
RBC_Min	erythrocyte count	ODF3B	-0.080668	down	POSITIVE MODULATOR
RBC_Min_INT	erythrocyte count	ODF3B	-0.229691	down	POSITIVE MODULATOR
RDW_Max_INT	red cell distribution width	ODF3B	-0.117614	down	POSITIVE MODULATOR
RDW_Mean	red cell distribution width	ODF3B	-0.148665	down	POSITIVE MODULATOR
RDW_Mean_INT	red cell distribution width	ODF3B	-0.203296	down	POSITIVE MODULATOR
RDW_Min	red cell distribution width	ODF3B	-0.215652	down	POSITIVE MODULATOR
RDW_Min_INT	red cell distribution width	ODF3B	-0.231611	down	POSITIVE MODULATOR
phe_389_1	Sensorineural hearing loss	ODF3L2	-0.0695199	up	NEGATIVE MODULATOR
G_gtf	Gamma glutamyltransferase	ODF4	0.0302628	up	POSITIVE MODULATOR
Creat_BSP_Mean_INT	Creat total	OGDH	0.137034	up	POSITIVE MODULATOR
Lymph_Fra_Max	lymphocyte percentage of leukocytes	OGFOD2	3.43094	down	NEGATIVE MODULATOR
Lymph_Fra_Max_INT	lymphocyte percentage of leukocytes	OGFOD2	0.35517	down	NEGATIVE MODULATOR
MPV_Max	mean platelet volume	OGFOD2	0.0956282	down	NEGATIVE MODULATOR
MPV_Max_INT	mean platelet volume	OGFOD2	0.0746747	down	NEGATIVE MODULATOR
MPV_Mean	mean platelet volume	OGFOD2	0.093622	down	NEGATIVE MODULATOR
MPV_Mean_INT	mean platelet volume	OGFOD2	0.0773496	down	NEGATIVE MODULATOR
Platelet_Max_INT	platelet count	OGFOD2	-0.416733	down	POSITIVE MODULATOR
Platelet_Mean	platelet count	OGFOD2	-20.8958	down	POSITIVE MODULATOR
Platelet_Mean_INT	platelet count	OGFOD2	-0.526835	down	POSITIVE MODULATOR
Platelet_Min	platelet count	OGFOD2	-20.7893	down	POSITIVE MODULATOR
Platelet_Min_INT	platelet count	OGFOD2	-0.462905	down	POSITIVE MODULATOR
TotChol_Mean	total cholesterol measurement	OGFOD2	2.04242	up	POSITIVE MODULATOR
TotChol_Mean_INT	total cholesterol measurement	OGFOD2	0.0552795	up	POSITIVE MODULATOR
TotChol_Min	total cholesterol measurement	OGFOD2	2.04704	up	POSITIVE MODULATOR
TotChol_Min_INT	total cholesterol measurement	OGFOD2	0.0545489	up	POSITIVE MODULATOR
phe_716_9	Arthropathy NOS	OGFOD2	-0.39779	up	NEGATIVE MODULATOR
phe_740	Osteoarthrosis	OGFOD2	-0.35517	up	NEGATIVE MODULATOR
phe_389_1	Sensorineural hearing loss	OGFR	-0.0692268	up	NEGATIVE MODULATOR
phe_728_71	Contracture of palmar fascia [Dupuytren's disease]	OGN	-0.235125	up	NEGATIVE MODULATOR
Baso_Fra_Mean_INT	basophil percentage of leukocytes	OIP5	0.315857	down	NEGATIVE MODULATOR
Creat	Creatinine	OIP5	0.03315	up	POSITIVE MODULATOR
Creat_BSP_Max_INT	Creat total	OIP5	0.284776	up	POSITIVE MODULATOR
Creat_BSP_Mean_INT	Creat total	OIP5	0.35824	up	POSITIVE MODULATOR
Creat_BSP_Min_INT	Creat total	OIP5	0.34714	up	POSITIVE MODULATOR
Cystatin_C	Cystatin C	OIP5	0.0656585	up	POSITIVE MODULATOR
eGFR_Max	glomerular filtration rate	OIP5	-8.17494	down	POSITIVE MODULATOR
eGFR_Max_INT	glomerular filtration rate	OIP5	-0.32393	down	POSITIVE MODULATOR
eGFR_Mean	glomerular filtration rate	OIP5	-7.03362	down	POSITIVE MODULATOR
eGFR_Mean_INT	glomerular filtration rate	OIP5	-0.326957	down	POSITIVE MODULATOR
eGFR_Min	glomerular filtration rate	OIP5	-5.17582	down	POSITIVE MODULATOR
eGFR_Min_INT	glomerular filtration rate	OIP5	-0.244209	down	POSITIVE MODULATOR
Trig_Max	triglyceride measurement	OIT3	-7.53133	up	NEGATIVE MODULATOR
Trig_Max_INT	triglyceride measurement	OIT3	-0.0836815	up	NEGATIVE MODULATOR
Trig_Mean	triglyceride measurement	OIT3	-5.69258	up	NEGATIVE MODULATOR
Trig_Mean_INT	triglyceride measurement	OIT3	-0.0871799	up	NEGATIVE MODULATOR
Trig_Min	triglyceride measurement	OIT3	-3.94758	up	NEGATIVE MODULATOR
Trig_Min_INT	triglyceride measurement	OIT3	-0.0745857	up	NEGATIVE MODULATOR
Alk_Phosp	Alkaline phosphatase	OLFM1	1.55853	up	POSITIVE MODULATOR
Creat	Creatinine	OLFM1	0.0811553	up	POSITIVE MODULATOR
Dir_bilirubin	Direct bilirubin	OLFM1	0.11757	up	POSITIVE MODULATOR
G_gtf	Gamma glutamyltransferase	OLFM1	-0.177183	up	NEGATIVE MODULATOR
Tot_bilirubin	Total bilirubin	OLFM1	0.0941133	up	POSITIVE MODULATOR
phe_415	Pulmonary heart disease	OLFM1	-0.446255	up	NEGATIVE MODULATOR
phe_415_1	Acute pulmonary heart disease	OLFM1	-0.612556	up	NEGATIVE MODULATOR
phe_415_11	Pulmonary embolism and infarction | acute	OLFM1	-0.599701	up	NEGATIVE MODULATOR
phe_451	Phlebitis and thrombophlebitis	OLFM1	-0.791421	up	NEGATIVE MODULATOR
phe_451_2	Phlebitis and thrombophlebitis of lower extremities	OLFM1	-1.02824	up	NEGATIVE MODULATOR
phe_452	Other venous embolism and thrombosis	OLFM1	-0.770145	up	NEGATIVE MODULATOR
phe_452_2	Deep vein thrombosis [DVT]	OLFM1	-0.590794	up	NEGATIVE MODULATOR
phe_459_9	Circulatory disease NEC	OLFM1	-0.443471	up	NEGATIVE MODULATOR
min_BMI	Body Mass Index	OLFML2A	-0.462356	up	NEGATIVE MODULATOR
min_BMI_INT	Body Mass Index	OLFML2A	-0.0914076	up	NEGATIVE MODULATOR
min_Weight	Weight	OLFML2A	-3.62639	up	NEGATIVE MODULATOR
min_Weight_INT	Weight	OLFML2A	-0.0930696	up	NEGATIVE MODULATOR
phe_562	Diverticulosis and diverticulitis	OLFML2A	0.164578	up	POSITIVE MODULATOR
phe_244	Hypothyroidism	OLFML3	0.289716	up	POSITIVE MODULATOR
G_gtf	Gamma glutamyltransferase	OMG	-0.102059	up	NEGATIVE MODULATOR
LDLC_Max	low density lipoprotein cholesterol measurement	OMG	-5.37412	up	NEGATIVE MODULATOR
LDLC_Max_INT	low density lipoprotein cholesterol measurement	OMG	-0.146294	up	NEGATIVE MODULATOR
LDLC_Mean	low density lipoprotein cholesterol measurement	OMG	-4.7502	up	NEGATIVE MODULATOR
LDLC_Mean_INT	low density lipoprotein cholesterol measurement	OMG	-0.148607	up	NEGATIVE MODULATOR
Sodium_BSP_Mean	sodium measurement	OMG	-0.387454	down	POSITIVE MODULATOR
Sodium_BSP_Mean_INT	sodium measurement	OMG	-0.176605	down	POSITIVE MODULATOR
Testosterone	Testosterone	OMG	0.108382	down	NEGATIVE MODULATOR
TotChol_Max	total cholesterol measurement	OMG	-7.0776	up	NEGATIVE MODULATOR
TotChol_Max_INT	total cholesterol measurement	OMG	-0.164797	up	NEGATIVE MODULATOR
TotChol_Mean	total cholesterol measurement	OMG	-6.56297	up	NEGATIVE MODULATOR
TotChol_Mean_INT	total cholesterol measurement	OMG	-0.175784	up	NEGATIVE MODULATOR
TotChol_Min	total cholesterol measurement	OMG	-5.72337	up	NEGATIVE MODULATOR
TotChol_Min_INT	total cholesterol measurement	OMG	-0.153232	up	NEGATIVE MODULATOR
mean_Weight	Weight	OMG	8.69666	up	POSITIVE MODULATOR
mean_Weight_INT	Weight	OMG	0.204117	up	POSITIVE MODULATOR
MCH_Max_INT	mean corpuscular hemoglobin	OPLAH	0.149573	down	NEGATIVE MODULATOR
MCH_Mean	mean corpuscular hemoglobin	OPLAH	0.29102	down	NEGATIVE MODULATOR
MCH_Mean_INT	mean corpuscular hemoglobin	OPLAH	0.163718	down	NEGATIVE MODULATOR
MCH_Min_INT	mean corpuscular hemoglobin	OPLAH	0.156495	down	NEGATIVE MODULATOR
MCV_Max_INT	mean corpuscular volume	OPLAH	0.137234	down	NEGATIVE MODULATOR
MCV_Mean_INT	mean corpuscular volume	OPLAH	0.148369	down	NEGATIVE MODULATOR
MCV_Min_INT	mean corpuscular volume	OPLAH	0.146564	down	NEGATIVE MODULATOR
Platelet_Mean_INT	platelet count	OPLAH	0.156796	down	NEGATIVE MODULATOR
Platelet_Min_INT	platelet count	OPLAH	0.135127	down	NEGATIVE MODULATOR
phe_372	Disorders of conjunctiva	OPN4	-0.115359	up	NEGATIVE MODULATOR
MPV_Max	mean platelet volume	OPN5	-0.116848	down	POSITIVE MODULATOR
MPV_Max_INT	mean platelet volume	OPN5	-0.0915677	down	POSITIVE MODULATOR
MPV_Mean	mean platelet volume	OPN5	-0.121427	down	POSITIVE MODULATOR
MPV_Mean_INT	mean platelet volume	OPN5	-0.101521	down	POSITIVE MODULATOR
MPV_Min	mean platelet volume	OPN5	-0.111076	down	POSITIVE MODULATOR
MPV_Min_INT	mean platelet volume	OPN5	-0.0893781	down	POSITIVE MODULATOR
PSA_Max_INT	prostate specififc antigen measurement	OPRL1	0.0877061	up or down	POSITIVE MODULATOR or NEGATIVE MODULATOR
PSA_Max_INT	prostate specififc antigen measurement	OPRL1	0.0877061	up or down	POSITIVE MODULATOR or NEGATIVE MODULATOR
PSA_Mean_INT	prostate specififc antigen measurement	OPRL1	0.0905287	up or down	POSITIVE MODULATOR or NEGATIVE MODULATOR
PSA_Mean_INT	prostate specififc antigen measurement	OPRL1	0.0905287	up or down	POSITIVE MODULATOR or NEGATIVE MODULATOR
phe_574_1	Cholelithiasis	OR13A1	-0.12509	up	NEGATIVE MODULATOR
Platelet_Max_INT	platelet count	OR2AE1	0.0451654	down	NEGATIVE MODULATOR
Platelet_Mean	platelet count	OR2AE1	2.05915	down	NEGATIVE MODULATOR
Platelet_Mean_INT	platelet count	OR2AE1	0.039758	down	NEGATIVE MODULATOR
phe_195	Cancer | suspected or other	OR2AE1	0.0607329	up	POSITIVE MODULATOR
MPV_Max	mean platelet volume	OR2B11	0.189018	down	NEGATIVE MODULATOR
MPV_Max_INT	mean platelet volume	OR2B11	0.147899	down	NEGATIVE MODULATOR
MPV_Mean	mean platelet volume	OR2B11	0.175312	down	NEGATIVE MODULATOR
MPV_Mean_INT	mean platelet volume	OR2B11	0.146306	down	NEGATIVE MODULATOR
MPV_Min	mean platelet volume	OR2B11	0.151724	down	NEGATIVE MODULATOR
MPV_Min_INT	mean platelet volume	OR2B11	0.121124	down	NEGATIVE MODULATOR
Platelet_Max	platelet count	OR2B11	-8.65402	down	POSITIVE MODULATOR
Platelet_Max_INT	platelet count	OR2B11	-0.182962	down	POSITIVE MODULATOR
Platelet_Mean	platelet count	OR2B11	-8.6094	down	POSITIVE MODULATOR
Platelet_Mean_INT	platelet count	OR2B11	-0.223124	down	POSITIVE MODULATOR
Platelet_Min	platelet count	OR2B11	-8.15359	down	POSITIVE MODULATOR
Platelet_Min_INT	platelet count	OR2B11	-0.187743	down	POSITIVE MODULATOR
Dir_bilirubin	Direct bilirubin	OR2B8P	-0.022003	up	NEGATIVE MODULATOR
Tot_bilirubin	Total bilirubin	OR2B8P	-0.039885	up	NEGATIVE MODULATOR
Tot_protein	Total protein	OR2B8P	-0.0250958	up	NEGATIVE MODULATOR
phe_250_1	Type 1 diabetes	OR2B8P	0.101023	up	POSITIVE MODULATOR
phe_371_1	Uveitis | noninfectious or NOS	OR2B8P	0.133455	up	POSITIVE MODULATOR
phe_557	Intestinal malabsorption (non-celiac)	OR2B8P	0.490828	up	POSITIVE MODULATOR
phe_557_1	Celiac disease	OR2B8P	0.57068	up	POSITIVE MODULATOR
phe_709_2	Sicca syndrome	OR2B8P	0.214473	up	POSITIVE MODULATOR
phe_715_2	Ankylosing spondylitis	OR2B8P	0.300414	up	POSITIVE MODULATOR
MPV_Max	mean platelet volume	OR2C3	-0.0671924	down	POSITIVE MODULATOR
MPV_Max_INT	mean platelet volume	OR2C3	-0.0520772	down	POSITIVE MODULATOR
MPV_Mean	mean platelet volume	OR2C3	-0.0647316	down	POSITIVE MODULATOR
MPV_Mean_INT	mean platelet volume	OR2C3	-0.0535149	down	POSITIVE MODULATOR
Platelet_Max	platelet count	OR2C3	3.95614	down	NEGATIVE MODULATOR
Platelet_Max_INT	platelet count	OR2C3	0.0849977	down	NEGATIVE MODULATOR
Platelet_Mean	platelet count	OR2C3	3.9169	down	NEGATIVE MODULATOR
Platelet_Mean_INT	platelet count	OR2C3	0.101031	down	NEGATIVE MODULATOR
Platelet_Min	platelet count	OR2C3	3.65438	down	NEGATIVE MODULATOR
Platelet_Min_INT	platelet count	OR2C3	0.0836963	down	NEGATIVE MODULATOR
Cystatin_C	Cystatin C	OR2H2	0.035537	up	POSITIVE MODULATOR
Tot_bilirubin	Total bilirubin	OR2H2	-0.0315774	up	NEGATIVE MODULATOR
Tot_protein	Total protein	OR2H2	-0.0639891	up	NEGATIVE MODULATOR
phe_242	Thyrotoxicosis with or without goiter	OR2H2	0.189493	up	POSITIVE MODULATOR
phe_242_1	Graves' disease	OR2H2	0.332885	up	POSITIVE MODULATOR
phe_275_1	Disorders of iron metabolism	OR2H2	-0.773778	up	NEGATIVE MODULATOR
phe_454	Varicose veins	OR2H2	-0.0881	up	NEGATIVE MODULATOR
phe_593	Hematuria	OR2H2	-0.0883828	up	NEGATIVE MODULATOR
phe_593_1	Gross hematuria	OR2H2	-0.117655	up	NEGATIVE MODULATOR
phe_593_2	Microscopic hematuria	OR2H2	-0.105494	up	NEGATIVE MODULATOR
phe_695_42	Systemic lupus erythematosus	OR2H2	0.493812	up	POSITIVE MODULATOR
phe_696	Psoriasis and related disorders	OR2H2	-0.317568	up	NEGATIVE MODULATOR
phe_696_4	Psoriasis	OR2H2	-0.212978	up	NEGATIVE MODULATOR
phe_696_41	Psoriasis vulgaris	OR2H2	-0.289842	up	NEGATIVE MODULATOR
phe_697	Sarcoidosis	OR2H2	0.247189	up	POSITIVE MODULATOR
phe_709_2	Sicca syndrome	OR2H2	0.375733	up	POSITIVE MODULATOR
MPV_Max	mean platelet volume	OR2T33	0.157276	down	NEGATIVE MODULATOR
MPV_Max_INT	mean platelet volume	OR2T33	0.123453	down	NEGATIVE MODULATOR
MPV_Mean	mean platelet volume	OR2T33	0.14882	down	NEGATIVE MODULATOR
MPV_Mean_INT	mean platelet volume	OR2T33	0.124299	down	NEGATIVE MODULATOR
MPV_Min	mean platelet volume	OR2T33	0.132543	down	NEGATIVE MODULATOR
MPV_Min_INT	mean platelet volume	OR2T33	0.105485	down	NEGATIVE MODULATOR
RDW_Min_INT	red cell distribution width	OR2T33	-0.0560189	down	POSITIVE MODULATOR
MPV_Max	mean platelet volume	OR2T8	0.116807	down	NEGATIVE MODULATOR
MPV_Max_INT	mean platelet volume	OR2T8	0.0917337	down	NEGATIVE MODULATOR
MPV_Mean	mean platelet volume	OR2T8	0.111702	down	NEGATIVE MODULATOR
MPV_Mean_INT	mean platelet volume	OR2T8	0.093235	down	NEGATIVE MODULATOR
MPV_Min	mean platelet volume	OR2T8	0.100442	down	NEGATIVE MODULATOR
MPV_Min_INT	mean platelet volume	OR2T8	0.0798728	down	NEGATIVE MODULATOR
RDW_Min_INT	red cell distribution width	OR2T8	-0.042789	down	POSITIVE MODULATOR
MCHC_Max	mean corpuscular hemoglobin concentration	OR2W3	0.0824849	down	NEGATIVE MODULATOR
MCHC_Max_INT	mean corpuscular hemoglobin concentration	OR2W3	0.0801272	down	NEGATIVE MODULATOR
MCHC_Mean	mean corpuscular hemoglobin concentration	OR2W3	0.0871134	down	NEGATIVE MODULATOR
MCHC_Mean_INT	mean corpuscular hemoglobin concentration	OR2W3	0.0900801	down	NEGATIVE MODULATOR
MCHC_Min	mean corpuscular hemoglobin concentration	OR2W3	0.0769269	down	NEGATIVE MODULATOR
MCHC_Min_INT	mean corpuscular hemoglobin concentration	OR2W3	0.0661347	down	NEGATIVE MODULATOR
MCV_Max	mean corpuscular volume	OR2W3	-0.429427	down	POSITIVE MODULATOR
MCV_Max_INT	mean corpuscular volume	OR2W3	-0.0844326	down	POSITIVE MODULATOR
MCV_Mean	mean corpuscular volume	OR2W3	-0.401118	down	POSITIVE MODULATOR
MCV_Mean_INT	mean corpuscular volume	OR2W3	-0.0833459	down	POSITIVE MODULATOR
MPV_Max	mean platelet volume	OR2W3	0.224591	down	NEGATIVE MODULATOR
MPV_Max_INT	mean platelet volume	OR2W3	0.175973	down	NEGATIVE MODULATOR
MPV_Mean	mean platelet volume	OR2W3	0.216528	down	NEGATIVE MODULATOR
MPV_Mean_INT	mean platelet volume	OR2W3	0.180005	down	NEGATIVE MODULATOR
MPV_Min	mean platelet volume	OR2W3	0.192812	down	NEGATIVE MODULATOR
MPV_Min_INT	mean platelet volume	OR2W3	0.153206	down	NEGATIVE MODULATOR
Platelet_Mean	platelet count	OR2W3	-3.43195	down	POSITIVE MODULATOR
Platelet_Mean_INT	platelet count	OR2W3	-0.0817792	down	POSITIVE MODULATOR
RDW_Mean_INT	red cell distribution width	OR2W3	-0.0690138	down	POSITIVE MODULATOR
RDW_Min	red cell distribution width	OR2W3	-0.0616618	down	POSITIVE MODULATOR
RDW_Min_INT	red cell distribution width	OR2W3	-0.0813462	down	POSITIVE MODULATOR
MPV_Max	mean platelet volume	ORAI1	0.486401	down	NEGATIVE MODULATOR
MPV_Max_INT	mean platelet volume	ORAI1	0.379829	down	NEGATIVE MODULATOR
MPV_Mean	mean platelet volume	ORAI1	0.801057	down	NEGATIVE MODULATOR
MPV_Mean_INT	mean platelet volume	ORAI1	0.38796	down	NEGATIVE MODULATOR
MPV_Min	mean platelet volume	ORAI1	0.714997	down	NEGATIVE MODULATOR
MPV_Min_INT	mean platelet volume	ORAI1	0.334238	down	NEGATIVE MODULATOR
max_BMI	Body Mass Index	ORAOV1	1.87443	up	POSITIVE MODULATOR
max_BMI_INT	Body Mass Index	ORAOV1	0.295503	up	POSITIVE MODULATOR
mean_BMI	Body Mass Index	ORAOV1	1.56232	up	POSITIVE MODULATOR
Baso_Fra_Max	basophil percentage of leukocytes	ORC4	0.020429	down	NEGATIVE MODULATOR
Baso_Fra_Max_INT	basophil percentage of leukocytes	ORC4	0.0713918	down	NEGATIVE MODULATOR
Baso_Fra_Mean_INT	basophil percentage of leukocytes	ORC4	0.0872078	down	NEGATIVE MODULATOR
Baso_Fra_Min_INT	basophil percentage of leukocytes	ORC4	0.0579921	down	NEGATIVE MODULATOR
Creat	Creatinine	ORC4	0.0476678	up	POSITIVE MODULATOR
Creat_BSP_Mean_INT	Creat total	ORC4	0.0668011	up	POSITIVE MODULATOR
Creat_BSP_Min_INT	Creat total	ORC4	0.0525425	up	POSITIVE MODULATOR
Cystatin_C	Cystatin C	ORC4	0.0371457	up	POSITIVE MODULATOR
Mono_Abs_Max_INT	monocyte count	ORC4	0.0641428	down	NEGATIVE MODULATOR
Mono_Abs_Mean_INT	monocyte count	ORC4	0.0782015	down	NEGATIVE MODULATOR
Mono_Fra_Mean_INT	monocyte percentage of leukocytes	ORC4	0.0663395	down	NEGATIVE MODULATOR
Creat_BSP_Mean_INT	Creat total	ORMDL1	0.0202574	up	POSITIVE MODULATOR
Creat_BSP_Min_INT	Creat total	ORMDL1	0.0200661	up	POSITIVE MODULATOR
Creat	Creatinine	ORMDL3	-0.0194427	up	NEGATIVE MODULATOR
G_gtf	Gamma glutamyltransferase	ORMDL3	-0.0218373	up	NEGATIVE MODULATOR
Lymph_Fra_Min	lymphocyte percentage of leukocytes	ORMDL3	-0.908755	down	POSITIVE MODULATOR
Lymph_Fra_Min_INT	lymphocyte percentage of leukocytes	ORMDL3	-0.0899218	down	POSITIVE MODULATOR
Mono_Abs_Min_INT	monocyte count	ORMDL3	0.124114	down	NEGATIVE MODULATOR
phe_288	Diseases of white blood cells	ORMDL3	0.348844	up	POSITIVE MODULATOR
phe_427_21	Atrial fibrillation	ORMDL3	0.0557074	up	POSITIVE MODULATOR
Lymph_Abs_Mean_INT	lymphocyte count	OS9	-0.148632	down	POSITIVE MODULATOR
Platelet_Mean	platelet count	OS9	-5.57369	down	POSITIVE MODULATOR
Platelet_Mean_INT	platelet count	OS9	-0.137011	down	POSITIVE MODULATOR
Platelet_Min	platelet count	OS9	-5.56558	down	POSITIVE MODULATOR
Platelet_Min_INT	platelet count	OS9	-0.123635	down	POSITIVE MODULATOR
phe_208	Benign neoplasm of colon	OSBPL2	-0.127992	up	NEGATIVE MODULATOR
phe_359_1	Muscular dystrophies	OSBPL6	-2.25402	up	NEGATIVE MODULATOR
Mono_Fra_Max	monocyte percentage of leukocytes	OSCP1	0.329069	down	NEGATIVE MODULATOR
Mono_Fra_Max_INT	monocyte percentage of leukocytes	OSCP1	0.112797	down	NEGATIVE MODULATOR
Baso_Fra_Mean_INT	basophil percentage of leukocytes	OSER1	-0.124578	down	POSITIVE MODULATOR
Mono_Fra_Max_INT	monocyte percentage of leukocytes	OSER1	0.0995922	down	NEGATIVE MODULATOR
Mono_Fra_Mean	monocyte percentage of leukocytes	OSER1	0.331433	down	NEGATIVE MODULATOR
Mono_Fra_Mean_INT	monocyte percentage of leukocytes	OSER1	0.14968	down	NEGATIVE MODULATOR
phe_250_2	Type 2 diabetes	OSER1	0.270888	up	POSITIVE MODULATOR
mean_Pulse	Heart rate	OSR1	0.892754	down	NEGATIVE MODULATOR
mean_Pulse_INT	Heart rate	OSR1	0.100648	down	NEGATIVE MODULATOR
phe_411_4	Coronary atherosclerosis	OSR1	-0.16724	up	NEGATIVE MODULATOR
phe_555	Inflammatory bowel disease and other gastroenteritis and colitis	OTUD3	0.32875	up	POSITIVE MODULATOR
phe_555_2	Ulcerative colitis	OTUD3	0.416436	up	POSITIVE MODULATOR
phe_558	Noninfectious gastroenteritis	OTUD3	0.126175	up	POSITIVE MODULATOR
max_Weight	Weight	OTUD4	-18.6856	up	NEGATIVE MODULATOR
max_Weight_INT	Weight	OTUD4	-0.412167	up	NEGATIVE MODULATOR
mean_Weight	Weight	OTUD4	-17.4002	up	NEGATIVE MODULATOR
mean_Weight_INT	Weight	OTUD4	-0.415354	up	NEGATIVE MODULATOR
min_Weight	Weight	OTUD4	-14.1497	up	NEGATIVE MODULATOR
min_Weight_INT	Weight	OTUD4	-0.355866	up	NEGATIVE MODULATOR
PSA_Max_INT	prostate specififc antigen measurement	OTX1	0.0602626	up or down	POSITIVE MODULATOR or NEGATIVE MODULATOR
PSA_Max_INT	prostate specififc antigen measurement	OTX1	0.0602626	up or down	POSITIVE MODULATOR or NEGATIVE MODULATOR
PSA_Mean_INT	prostate specififc antigen measurement	OTX1	0.0737588	up or down	POSITIVE MODULATOR or NEGATIVE MODULATOR
PSA_Mean_INT	prostate specififc antigen measurement	OTX1	0.0737588	up or down	POSITIVE MODULATOR or NEGATIVE MODULATOR
phe_333	Extrapyramidal disease and abnormal movement disorders	OTX1	0.140652	up	POSITIVE MODULATOR
phe_333_1	Essential tremor	OTX1	0.232587	up	POSITIVE MODULATOR
Alk_Phosp	Alkaline phosphatase	OXCT2	-0.0404835	up	NEGATIVE MODULATOR
phe_574_1	Cholelithiasis	OXER1	-0.25122	up	NEGATIVE MODULATOR
phe_368_1	Amblyopia	OXLD1	0.830853	up	POSITIVE MODULATOR
Potas_BSP_Mean_INT	potassium measurement	OXSR1	0.174641	down	NEGATIVE MODULATOR
G_gtf	Gamma glutamyltransferase	P2RX4	-0.0856343	up	NEGATIVE MODULATOR
MPV_Max	mean platelet volume	P2RX4	-0.0883052	down	POSITIVE MODULATOR
MPV_Max_INT	mean platelet volume	P2RX4	-0.0692699	down	POSITIVE MODULATOR
MPV_Mean	mean platelet volume	P2RX4	-0.0914517	down	POSITIVE MODULATOR
MPV_Mean_INT	mean platelet volume	P2RX4	-0.0769046	down	POSITIVE MODULATOR
MPV_Min	mean platelet volume	P2RX4	-0.102032	down	POSITIVE MODULATOR
MPV_Min_INT	mean platelet volume	P2RX4	-0.0819824	down	POSITIVE MODULATOR
phe_250_2	Type 2 diabetes	P2RX4	0.0652462	up	POSITIVE MODULATOR
ALT_Max_INT	serum alanine aminotransferase measurement	P2RX7	0.0748511	up	POSITIVE MODULATOR
ALT_Mean_INT	serum alanine aminotransferase measurement	P2RX7	0.0829955	up	POSITIVE MODULATOR
G_gtf	Gamma glutamyltransferase	P2RX7	-0.0534211	up	NEGATIVE MODULATOR
phe_562_2	Diverticulitis	P2RY14	-0.277361	up	NEGATIVE MODULATOR
MPV_Max	mean platelet volume	P4HA2	0.232283	down	NEGATIVE MODULATOR
MPV_Max_INT	mean platelet volume	P4HA2	0.181874	down	NEGATIVE MODULATOR
MPV_Mean	mean platelet volume	P4HA2	0.178832	down	NEGATIVE MODULATOR
MPV_Mean_INT	mean platelet volume	P4HA2	0.149182	down	NEGATIVE MODULATOR
MPV_Min	mean platelet volume	P4HA2	0.188175	down	NEGATIVE MODULATOR
MPV_Min_INT	mean platelet volume	P4HA2	0.123268	down	NEGATIVE MODULATOR
Mono_Abs_Max	monocyte count	P4HA2	-0.0177577	down	POSITIVE MODULATOR
Mono_Abs_Max_INT	monocyte count	P4HA2	-0.0744743	down	POSITIVE MODULATOR
Mono_Abs_Mean_INT	monocyte count	P4HA2	-0.127741	down	POSITIVE MODULATOR
Mono_Abs_Min_INT	monocyte count	P4HA2	-0.100912	down	POSITIVE MODULATOR
Neut_Abs_Mean	neutrophil count	P4HA2	-0.138339	down	POSITIVE MODULATOR
Neut_Abs_Mean_INT	neutrophil count	P4HA2	-0.0635016	down	POSITIVE MODULATOR
Neut_Abs_Min	neutrophil count	P4HA2	-0.0898828	down	POSITIVE MODULATOR
Neut_Abs_Min_INT	neutrophil count	P4HA2	-0.0609335	down	POSITIVE MODULATOR
Platelet_Max	platelet count	P4HA2	-5.51063	down	POSITIVE MODULATOR
Platelet_Max_INT	platelet count	P4HA2	-0.0915171	down	POSITIVE MODULATOR
Platelet_Mean	platelet count	P4HA2	-4.58286	down	POSITIVE MODULATOR
Platelet_Mean_INT	platelet count	P4HA2	-0.113696	down	POSITIVE MODULATOR
Platelet_Min	platelet count	P4HA2	-4.16729	down	POSITIVE MODULATOR
Platelet_Min_INT	platelet count	P4HA2	-0.116285	down	POSITIVE MODULATOR
WBC_Max	leukocyte count	P4HA2	-0.256622	down	POSITIVE MODULATOR
WBC_Max_INT	leukocyte count	P4HA2	-0.0601472	down	POSITIVE MODULATOR
WBC_Mean	leukocyte count	P4HA2	-0.227859	down	POSITIVE MODULATOR
WBC_Mean_INT	leukocyte count	P4HA2	-0.0824876	down	POSITIVE MODULATOR
WBC_Min	leukocyte count	P4HA2	-0.203345	down	POSITIVE MODULATOR
WBC_Min_INT	leukocyte count	P4HA2	-0.138052	down	POSITIVE MODULATOR
max_Diastolic	Diastolic blood pressure	P4HA2	-0.378136	up	NEGATIVE MODULATOR
max_Diastolic_INT	Diastolic blood pressure	P4HA2	-0.0327131	up	NEGATIVE MODULATOR
mean_Diastolic	Diastolic blood pressure	P4HA2	-0.232268	up	NEGATIVE MODULATOR
mean_Diastolic_INT	Diastolic blood pressure	P4HA2	-0.0338374	up	NEGATIVE MODULATOR
phe_471	Nasal polyps	P4HA2	-0.408142	up	NEGATIVE MODULATOR
phe_495	Asthma	P4HA2	-0.41322	up	NEGATIVE MODULATOR
phe_555	Inflammatory bowel disease and other gastroenteritis and colitis	P4HA2	0.276964	up	POSITIVE MODULATOR
phe_558	Noninfectious gastroenteritis	P4HA2	0.240975	up	POSITIVE MODULATOR
phe_690	Erythematosquamous dermatosis	P4HA2	0.156419	up	POSITIVE MODULATOR
phe_690_1	Seborrheic dermatitis	P4HA2	0.194762	up	POSITIVE MODULATOR
phe_695_3	Rosacea	P4HA2	0.33238	up	POSITIVE MODULATOR
phe_696_4	Psoriasis	P4HA2	0.335564	up	POSITIVE MODULATOR
phe_696_41	Psoriasis vulgaris	P4HA2	0.329708	up	POSITIVE MODULATOR
phe_702_1	Actinic keratosis	P4HA2	0.111392	up	POSITIVE MODULATOR
phe_939	Atopic/contact dermatitis due to other or unspecified	P4HA2	-0.103672	up	NEGATIVE MODULATOR
A1C_Max	HbA1c measurement	PABPC4	-0.232727	up	NEGATIVE MODULATOR
A1C_Max_INT	HbA1c measurement	PABPC4	-0.119873	up	NEGATIVE MODULATOR
A1C_Mean	HbA1c measurement	PABPC4	-0.131841	up	NEGATIVE MODULATOR
A1C_Mean_INT	HbA1c measurement	PABPC4	-0.176269	up	NEGATIVE MODULATOR
A1C_Min	HbA1c measurement	PABPC4	-0.10583	up	NEGATIVE MODULATOR
A1C_Min_INT	HbA1c measurement	PABPC4	-0.117581	up	NEGATIVE MODULATOR
Alk_Phosp	Alkaline phosphatase	PABPC4	-0.138785	up	NEGATIVE MODULATOR
Dir_bilirubin	Direct bilirubin	PABPC4	0.108473	up	POSITIVE MODULATOR
Glucose_Max	glucose measurement	PABPC4	-6.49715	up	NEGATIVE MODULATOR
Glucose_Max_INT	glucose measurement	PABPC4	-0.0784549	up	NEGATIVE MODULATOR
Glucose_Mean	glucose measurement	PABPC4	-5.58301	up	NEGATIVE MODULATOR
Glucose_Mean_INT	glucose measurement	PABPC4	-0.094439	up	NEGATIVE MODULATOR
MCHC_Max	mean corpuscular hemoglobin concentration	PABPC4	0.152183	down	NEGATIVE MODULATOR
MCHC_Max_INT	mean corpuscular hemoglobin concentration	PABPC4	0.149935	down	NEGATIVE MODULATOR
MCHC_Mean	mean corpuscular hemoglobin concentration	PABPC4	0.155393	down	NEGATIVE MODULATOR
MCHC_Mean_INT	mean corpuscular hemoglobin concentration	PABPC4	0.241628	down	NEGATIVE MODULATOR
MCHC_Min	mean corpuscular hemoglobin concentration	PABPC4	0.128651	down	NEGATIVE MODULATOR
MCHC_Min_INT	mean corpuscular hemoglobin concentration	PABPC4	0.1094	down	NEGATIVE MODULATOR
MCH_Max	mean corpuscular hemoglobin	PABPC4	0.715795	down	NEGATIVE MODULATOR
MCH_Max_INT	mean corpuscular hemoglobin	PABPC4	0.380091	down	NEGATIVE MODULATOR
MCH_Mean	mean corpuscular hemoglobin	PABPC4	0.309265	down	NEGATIVE MODULATOR
MCH_Mean_INT	mean corpuscular hemoglobin	PABPC4	0.388843	down	NEGATIVE MODULATOR
MCH_Min	mean corpuscular hemoglobin	PABPC4	0.40586	down	NEGATIVE MODULATOR
MCH_Min_INT	mean corpuscular hemoglobin	PABPC4	0.212949	down	NEGATIVE MODULATOR
MCV_Max	mean corpuscular volume	PABPC4	1.22154	down	NEGATIVE MODULATOR
MCV_Max_INT	mean corpuscular volume	PABPC4	0.238182	down	NEGATIVE MODULATOR
MCV_Mean	mean corpuscular volume	PABPC4	1.20654	down	NEGATIVE MODULATOR
MCV_Mean_INT	mean corpuscular volume	PABPC4	0.25006	down	NEGATIVE MODULATOR
MCV_Min	mean corpuscular volume	PABPC4	0.524383	down	NEGATIVE MODULATOR
MCV_Min_INT	mean corpuscular volume	PABPC4	0.170546	down	NEGATIVE MODULATOR
Potas_BSP_Mean_INT	potassium measurement	PABPC4	-0.0729119	down	POSITIVE MODULATOR
RDW_Max_INT	red cell distribution width	PABPC4	-0.153681	down	POSITIVE MODULATOR
RDW_Mean	red cell distribution width	PABPC4	-0.181788	down	POSITIVE MODULATOR
RDW_Mean_INT	red cell distribution width	PABPC4	-0.200375	down	POSITIVE MODULATOR
RDW_Min	red cell distribution width	PABPC4	-0.189495	down	POSITIVE MODULATOR
RDW_Min_INT	red cell distribution width	PABPC4	-0.3132	down	POSITIVE MODULATOR
Tot_bilirubin	Total bilirubin	PABPC4	0.147306	up	POSITIVE MODULATOR
Tot_protein	Total protein	PABPC4	0.0655792	up	POSITIVE MODULATOR
Trig_Mean	triglyceride measurement	PABPC4	-8.87308	up	NEGATIVE MODULATOR
mean_BMI	Body Mass Index	PABPC4	-0.929791	up	NEGATIVE MODULATOR
mean_BMI_INT	Body Mass Index	PABPC4	-0.164673	up	NEGATIVE MODULATOR
mean_Weight	Weight	PABPC4	-7.51103	up	NEGATIVE MODULATOR
mean_Weight_INT	Weight	PABPC4	-0.176936	up	NEGATIVE MODULATOR
min_Weight	Weight	PABPC4	-6.24094	up	NEGATIVE MODULATOR
min_Weight_INT	Weight	PABPC4	-0.157228	up	NEGATIVE MODULATOR
phe_250	Diabetes mellitus	PABPC4	-0.252265	up	NEGATIVE MODULATOR
phe_250_2	Type 2 diabetes	PABPC4	-0.253579	up	NEGATIVE MODULATOR
phe_250_22	Type 2 diabetes with renal manifestations	PABPC4	-0.349931	up	NEGATIVE MODULATOR
phe_250_23	Type 2 diabetes with ophthalmic manifestations	PABPC4	-0.328908	up	NEGATIVE MODULATOR
phe_250_24	Type 2 diabetes with neurological manifestations	PABPC4	-0.22117	up	NEGATIVE MODULATOR
phe_250_7	Diabetic retinopathy	PABPC4	-0.310076	up	NEGATIVE MODULATOR
phe_327_3	Sleep apnea	PABPC4	-0.179353	up	NEGATIVE MODULATOR
phe_401	Hypertension	PABPC4	-0.142706	up	NEGATIVE MODULATOR
phe_401_1	Essential hypertension	PABPC4	-0.138709	up	NEGATIVE MODULATOR
max_Weight_INT	Weight	PACRG	-0.0993286	up	NEGATIVE MODULATOR
phe_250_2	Type 2 diabetes	PACRG	-0.0763137	up	NEGATIVE MODULATOR
Creat_BSP_Mean_INT	Creat total	PACS1	0.03563	up	POSITIVE MODULATOR
Creat_BSP_Min_INT	Creat total	PACS1	0.0354251	up	POSITIVE MODULATOR
G_gtf	Gamma glutamyltransferase	PACS1	-0.0821161	up	NEGATIVE MODULATOR
phe_274_1	Gout	PACS1	0.101957	up	POSITIVE MODULATOR
MCH_Max	mean corpuscular hemoglobin	PACS2	-0.843237	down	POSITIVE MODULATOR
MCH_Max_INT	mean corpuscular hemoglobin	PACS2	-0.456871	down	POSITIVE MODULATOR
MCH_Mean	mean corpuscular hemoglobin	PACS2	-0.923613	down	POSITIVE MODULATOR
MCH_Mean_INT	mean corpuscular hemoglobin	PACS2	-0.507634	down	POSITIVE MODULATOR
MCH_Min_INT	mean corpuscular hemoglobin	PACS2	-0.462511	down	POSITIVE MODULATOR
MCV_Max	mean corpuscular volume	PACS2	-2.25333	down	POSITIVE MODULATOR
MCV_Max_INT	mean corpuscular volume	PACS2	-0.44418	down	POSITIVE MODULATOR
MCV_Mean	mean corpuscular volume	PACS2	-2.50151	down	POSITIVE MODULATOR
MCV_Mean_INT	mean corpuscular volume	PACS2	-0.518915	down	POSITIVE MODULATOR
MCV_Min	mean corpuscular volume	PACS2	-2.38729	down	POSITIVE MODULATOR
MCV_Min_INT	mean corpuscular volume	PACS2	-0.487893	down	POSITIVE MODULATOR
MPV_Max	mean platelet volume	PACS2	-0.984247	down	POSITIVE MODULATOR
MPV_Max_INT	mean platelet volume	PACS2	-0.769912	down	POSITIVE MODULATOR
MPV_Mean	mean platelet volume	PACS2	-0.968736	down	POSITIVE MODULATOR
MPV_Mean_INT	mean platelet volume	PACS2	-0.807985	down	POSITIVE MODULATOR
MPV_Min	mean platelet volume	PACS2	-0.88131	down	POSITIVE MODULATOR
MPV_Min_INT	mean platelet volume	PACS2	-0.709278	down	POSITIVE MODULATOR
Platelet_Max	platelet count	PACS2	27.7366	down	NEGATIVE MODULATOR
Platelet_Max_INT	platelet count	PACS2	0.559808	down	NEGATIVE MODULATOR
Platelet_Mean	platelet count	PACS2	26.8764	down	NEGATIVE MODULATOR
Platelet_Mean_INT	platelet count	PACS2	0.664155	down	NEGATIVE MODULATOR
Platelet_Min	platelet count	PACS2	24.5498	down	NEGATIVE MODULATOR
Platelet_Min_INT	platelet count	PACS2	0.541477	down	NEGATIVE MODULATOR
HCT_Max	hematocrit	PACSIN2	0.385241	down	NEGATIVE MODULATOR
HCT_Max_INT	hematocrit	PACSIN2	0.0966409	down	NEGATIVE MODULATOR
MPV_Max	mean platelet volume	PACSIN2	0.757188	down	NEGATIVE MODULATOR
MPV_Max_INT	mean platelet volume	PACSIN2	0.593453	down	NEGATIVE MODULATOR
MPV_Mean	mean platelet volume	PACSIN2	0.740608	down	NEGATIVE MODULATOR
MPV_Mean_INT	mean platelet volume	PACSIN2	0.617633	down	NEGATIVE MODULATOR
MPV_Min	mean platelet volume	PACSIN2	0.653558	down	NEGATIVE MODULATOR
MPV_Min_INT	mean platelet volume	PACSIN2	0.524367	down	NEGATIVE MODULATOR
Platelet_Max	platelet count	PACSIN2	-10.0302	down	POSITIVE MODULATOR
Platelet_Max_INT	platelet count	PACSIN2	-0.25562	down	POSITIVE MODULATOR
Platelet_Mean	platelet count	PACSIN2	-13.5962	down	POSITIVE MODULATOR
Platelet_Mean_INT	platelet count	PACSIN2	-0.25976	down	POSITIVE MODULATOR
Platelet_Min	platelet count	PACSIN2	-12.9192	down	POSITIVE MODULATOR
Platelet_Min_INT	platelet count	PACSIN2	-0.22538	down	POSITIVE MODULATOR
phe_401	Hypertension	PACSIN2	0.171335	up	POSITIVE MODULATOR
phe_401_1	Essential hypertension	PACSIN2	0.163735	up	POSITIVE MODULATOR
Creat_BSP_Mean_INT	Creat total	PACSIN3	-0.105609	up	NEGATIVE MODULATOR
Creat_BSP_Min_INT	Creat total	PACSIN3	-0.0971444	up	NEGATIVE MODULATOR
Potas_BSP_Mean_INT	potassium measurement	PACSIN3	0.166048	down	NEGATIVE MODULATOR
Trig_Max	triglyceride measurement	PACSIN3	-13.6434	up	NEGATIVE MODULATOR
Trig_Max_INT	triglyceride measurement	PACSIN3	-0.162296	up	NEGATIVE MODULATOR
Trig_Min	triglyceride measurement	PACSIN3	-7.95136	up	NEGATIVE MODULATOR
Trig_Min_INT	triglyceride measurement	PACSIN3	-0.151204	up	NEGATIVE MODULATOR
phe_172	Skin cancer	PACSIN3	-0.232353	up	NEGATIVE MODULATOR
phe_172_21	Basal cell carcinoma	PACSIN3	-0.290733	up	NEGATIVE MODULATOR
phe_452	Other venous embolism and thrombosis	PACSIN3	0.265045	up	POSITIVE MODULATOR
phe_172	Skin cancer	PADI6	-0.0491224	up	NEGATIVE MODULATOR
phe_172_21	Basal cell carcinoma	PADI6	-0.0856198	up	NEGATIVE MODULATOR
HCT_Max	hematocrit	PAFAH1B2	0.278121	down	NEGATIVE MODULATOR
HCT_Max_INT	hematocrit	PAFAH1B2	0.0717286	down	NEGATIVE MODULATOR
HCT_Mean	hematocrit	PAFAH1B2	0.243144	down	NEGATIVE MODULATOR
HCT_Mean_INT	hematocrit	PAFAH1B2	0.058539	down	NEGATIVE MODULATOR
Hemoglobin_Max	hemoglobin measurement	PAFAH1B2	0.0753478	down	NEGATIVE MODULATOR
Hemoglobin_Max_INT	hemoglobin measurement	PAFAH1B2	0.0537539	down	NEGATIVE MODULATOR
Potas_BSP_Mean_INT	potassium measurement	PAFAH1B2	0.11547	down	NEGATIVE MODULATOR
Potas_BSP_Min_INT	potassium measurement	PAFAH1B2	0.121288	down	NEGATIVE MODULATOR
phe_272_13	Mixed hyperlipidemia	PAFAH1B2	-0.299799	up	NEGATIVE MODULATOR
Mono_Abs_Max	monocyte count	PAFAH1B3	0.0570722	down	NEGATIVE MODULATOR
Mono_Abs_Max_INT	monocyte count	PAFAH1B3	0.275669	down	NEGATIVE MODULATOR
Mono_Abs_Mean_INT	monocyte count	PAFAH1B3	0.311743	down	NEGATIVE MODULATOR
Tot_protein	Total protein	PAG1	0.0998411	up	POSITIVE MODULATOR
phe_189	Cancer of urinary organs (incl. kidney and bladder)	PAG1	-0.441766	up	NEGATIVE MODULATOR
phe_189_2	Cancer of bladder	PAG1	-0.611574	up	NEGATIVE MODULATOR
phe_189_21	Malignant neoplasm of bladder	PAG1	-0.62683	up	NEGATIVE MODULATOR
Lymph_Abs_Max	lymphocyte count	PAK2	-0.108438	down	POSITIVE MODULATOR
Lymph_Abs_Max_INT	lymphocyte count	PAK2	-0.1442	down	POSITIVE MODULATOR
Lymph_Abs_Mean	lymphocyte count	PAK2	-0.064217	down	POSITIVE MODULATOR
Lymph_Abs_Min	lymphocyte count	PAK2	-0.0569108	down	POSITIVE MODULATOR
Lymph_Abs_Min_INT	lymphocyte count	PAK2	-0.103055	down	POSITIVE MODULATOR
MCHC_Max	mean corpuscular hemoglobin concentration	PAK2	0.113822	down	NEGATIVE MODULATOR
MCHC_Max_INT	mean corpuscular hemoglobin concentration	PAK2	0.112284	down	NEGATIVE MODULATOR
MCHC_Mean	mean corpuscular hemoglobin concentration	PAK2	0.101901	down	NEGATIVE MODULATOR
MCHC_Mean_INT	mean corpuscular hemoglobin concentration	PAK2	0.109592	down	NEGATIVE MODULATOR
Mono_Abs_Max	monocyte count	PAK2	-0.0253792	down	POSITIVE MODULATOR
Mono_Abs_Max_INT	monocyte count	PAK2	-0.13151	down	POSITIVE MODULATOR
Mono_Abs_Min_INT	monocyte count	PAK2	-0.136125	down	POSITIVE MODULATOR
Platelet_Max	platelet count	PAK2	-7.30228	down	POSITIVE MODULATOR
Platelet_Max_INT	platelet count	PAK2	-0.149968	down	POSITIVE MODULATOR
Platelet_Mean	platelet count	PAK2	-7.75987	down	POSITIVE MODULATOR
Platelet_Mean_INT	platelet count	PAK2	-0.192266	down	POSITIVE MODULATOR
Platelet_Min	platelet count	PAK2	-7.15615	down	POSITIVE MODULATOR
Platelet_Min_INT	platelet count	PAK2	-0.159581	down	POSITIVE MODULATOR
WBC_Max	leukocyte count	PAK2	-0.353001	down	POSITIVE MODULATOR
WBC_Max_INT	leukocyte count	PAK2	-0.0742148	down	POSITIVE MODULATOR
WBC_Mean	leukocyte count	PAK2	-0.315317	down	POSITIVE MODULATOR
WBC_Mean_INT	leukocyte count	PAK2	-0.0961332	down	POSITIVE MODULATOR
WBC_Min	leukocyte count	PAK2	-0.266866	down	POSITIVE MODULATOR
WBC_Min_INT	leukocyte count	PAK2	-0.14843	down	POSITIVE MODULATOR
G_gtf	Gamma glutamyltransferase	PALMD	-0.0333109	up	NEGATIVE MODULATOR
phe_395	Heart valve disorders	PALMD	-0.0559908	up	NEGATIVE MODULATOR
phe_395_2	Nonrheumatic aortic valve disorders	PALMD	-0.0962244	up	NEGATIVE MODULATOR
phe_362_21	Macular degeneration | dry	PALM	0.585375	up	POSITIVE MODULATOR
A1C_Max	HbA1c measurement	PAM	-0.0774892	up	NEGATIVE MODULATOR
A1C_Max_INT	HbA1c measurement	PAM	-0.0495321	up	NEGATIVE MODULATOR
A1C_Mean	HbA1c measurement	PAM	-0.0652892	up	NEGATIVE MODULATOR
A1C_Mean_INT	HbA1c measurement	PAM	-0.0519197	up	NEGATIVE MODULATOR
A1C_Min	HbA1c measurement	PAM	-0.0498347	up	NEGATIVE MODULATOR
A1C_Min_INT	HbA1c measurement	PAM	-0.0496322	up	NEGATIVE MODULATOR
Glucose_Max	glucose measurement	PAM	-2.27854	up	NEGATIVE MODULATOR
Glucose_Max_INT	glucose measurement	PAM	-0.0191784	up	NEGATIVE MODULATOR
Glucose_Mean	glucose measurement	PAM	-1.73064	up	NEGATIVE MODULATOR
Glucose_Mean_INT	glucose measurement	PAM	-0.0322527	up	NEGATIVE MODULATOR
Glucose_Min	glucose measurement	PAM	-0.450452	up	NEGATIVE MODULATOR
phe_250	Diabetes mellitus	PAM	-0.0778691	up	NEGATIVE MODULATOR
phe_250_1	Type 1 diabetes	PAM	-0.0786207	up	NEGATIVE MODULATOR
phe_250_2	Type 2 diabetes	PAM	-0.0685709	up	NEGATIVE MODULATOR
phe_250_23	Type 2 diabetes with ophthalmic manifestations	PAM	-0.116604	up	NEGATIVE MODULATOR
phe_250_24	Type 2 diabetes with neurological manifestations	PAM	-0.0653566	up	NEGATIVE MODULATOR
phe_250_7	Diabetic retinopathy	PAM	-0.116636	up	NEGATIVE MODULATOR
phe_340	Migraine	PAM	0.0457003	up	POSITIVE MODULATOR
phe_458	Hypotension	PAM	0.0496393	up	POSITIVE MODULATOR
phe_558	Noninfectious gastroenteritis	PAM	0.0491623	up	POSITIVE MODULATOR
phe_562	Diverticulosis and diverticulitis	PAM	0.0387757	up	POSITIVE MODULATOR
phe_720_1	Spinal stenosis of lumbar region	PAM	0.0566916	up	POSITIVE MODULATOR
phe_721	Spondylosis and allied disorders	PAM	0.0385081	up	POSITIVE MODULATOR
phe_696	Psoriasis and related disorders	PAN2	-1.03482	up	NEGATIVE MODULATOR
phe_696_4	Psoriasis	PAN2	-1.02212	up	NEGATIVE MODULATOR
phe_696_41	Psoriasis vulgaris	PAN2	-1.11577	up	NEGATIVE MODULATOR
Platelet_Mean_INT	platelet count	PANO1	-0.0800994	down	POSITIVE MODULATOR
phe_364_5	Corneal dystrophy	PANO1	-0.322351	up	NEGATIVE MODULATOR
phe_364_51	Fuchs' dystrophy	PANO1	-0.473856	up	NEGATIVE MODULATOR
AST_Max	aspartate aminotransferase measurement	PANX1	2.46619	up	POSITIVE MODULATOR
AST_Mean	aspartate aminotransferase measurement	PANX1	1.69329	up	POSITIVE MODULATOR
phe_573_7	Abnormal results of function study of liver	PANX1	0.281793	up	POSITIVE MODULATOR
Cystatin_C	Cystatin C	PAPLN	-0.0274163	up	NEGATIVE MODULATOR
RBC_Max	erythrocyte count	PAPLN	-0.0134151	down	POSITIVE MODULATOR
RBC_Max_INT	erythrocyte count	PAPLN	-0.0461391	down	POSITIVE MODULATOR
phe_189_11	Malignant neoplasm of kidney | except pelvis	PAPLN	-0.165267	up	NEGATIVE MODULATOR
Potas_BSP_Mean	potassium measurement	PAQR5	0.00771305	down	NEGATIVE MODULATOR
Potas_BSP_Mean_INT	potassium measurement	PAQR5	0.0291394	down	NEGATIVE MODULATOR
Potas_BSP_Min	potassium measurement	PAQR5	0.00863834	down	NEGATIVE MODULATOR
Potas_BSP_Min_INT	potassium measurement	PAQR5	0.0250969	down	NEGATIVE MODULATOR
Sodium_BSP_Max	sodium measurement	PAQR5	-0.0849889	down	POSITIVE MODULATOR
Sodium_BSP_Max_INT	sodium measurement	PAQR5	-0.033813	down	POSITIVE MODULATOR
Sodium_BSP_Mean	sodium measurement	PAQR5	-0.0798562	down	POSITIVE MODULATOR
Sodium_BSP_Mean_INT	sodium measurement	PAQR5	-0.0351549	down	POSITIVE MODULATOR
max_Diastolic_INT	Diastolic blood pressure	PAQR5	-0.0307849	up	NEGATIVE MODULATOR
mean_Diastolic	Diastolic blood pressure	PAQR5	-0.379665	up	NEGATIVE MODULATOR
mean_Diastolic_INT	Diastolic blood pressure	PAQR5	-0.0552749	up	NEGATIVE MODULATOR
phe_401	Hypertension	PAQR5	-0.0721204	up	NEGATIVE MODULATOR
phe_401_1	Essential hypertension	PAQR5	-0.0700927	up	NEGATIVE MODULATOR
Mono_Abs_Mean_INT	monocyte count	PAQR6	-0.0983177	down	POSITIVE MODULATOR
Mono_Abs_Min_INT	monocyte count	PAQR6	-0.0872784	down	POSITIVE MODULATOR
Mono_Fra_Mean	monocyte percentage of leukocytes	PAQR8	-0.223873	down	POSITIVE MODULATOR
Mono_Fra_Mean_INT	monocyte percentage of leukocytes	PAQR8	-0.104019	down	POSITIVE MODULATOR
ALT_Mean_INT	serum alanine aminotransferase measurement	PAQR9	0.0449169	up	POSITIVE MODULATOR
HCT_Max	hematocrit	PARD6A	-0.263328	down	POSITIVE MODULATOR
HCT_Max_INT	hematocrit	PARD6A	-0.0659609	down	POSITIVE MODULATOR
HCT_Mean	hematocrit	PARD6A	-1.03	down	POSITIVE MODULATOR
HCT_Mean_INT	hematocrit	PARD6A	-0.240909	down	POSITIVE MODULATOR
HCT_Min_INT	hematocrit	PARD6A	-0.184758	down	POSITIVE MODULATOR
Hemoglobin_Max	hemoglobin measurement	PARD6A	-0.0883201	down	POSITIVE MODULATOR
Hemoglobin_Max_INT	hemoglobin measurement	PARD6A	-0.0617296	down	POSITIVE MODULATOR
Hemoglobin_Mean	hemoglobin measurement	PARD6A	-0.340451	down	POSITIVE MODULATOR
Hemoglobin_Mean_INT	hemoglobin measurement	PARD6A	-0.223702	down	POSITIVE MODULATOR
Hemoglobin_Min_INT	hemoglobin measurement	PARD6A	-0.174548	down	POSITIVE MODULATOR
MCV_Max_INT	mean corpuscular volume	PARD6A	0.277466	down	NEGATIVE MODULATOR
MCV_Mean_INT	mean corpuscular volume	PARD6A	0.300519	down	NEGATIVE MODULATOR
RBC_Max	erythrocyte count	PARD6A	-0.119384	down	POSITIVE MODULATOR
RBC_Max_INT	erythrocyte count	PARD6A	-0.392733	down	POSITIVE MODULATOR
RBC_Mean	erythrocyte count	PARD6A	-0.118561	down	POSITIVE MODULATOR
RBC_Mean_INT	erythrocyte count	PARD6A	-0.355683	down	POSITIVE MODULATOR
RBC_Min	erythrocyte count	PARD6A	-0.116091	down	POSITIVE MODULATOR
RBC_Min_INT	erythrocyte count	PARD6A	-0.258529	down	POSITIVE MODULATOR
phe_208	Benign neoplasm of colon	PARD6B	0.119744	up	POSITIVE MODULATOR
phe_454	Varicose veins	PARK7	-0.111563	up	NEGATIVE MODULATOR
phe_555	Inflammatory bowel disease and other gastroenteritis and colitis	PARK7	-0.09744	up	NEGATIVE MODULATOR
LDLC_Max	low density lipoprotein cholesterol measurement	PARP10	-2.33723	up	NEGATIVE MODULATOR
MCH_Max	mean corpuscular hemoglobin	PARP10	-0.190806	down	POSITIVE MODULATOR
MCH_Max_INT	mean corpuscular hemoglobin	PARP10	-0.103852	down	POSITIVE MODULATOR
MCH_Mean	mean corpuscular hemoglobin	PARP10	-0.192356	down	POSITIVE MODULATOR
MCH_Mean_INT	mean corpuscular hemoglobin	PARP10	-0.108328	down	POSITIVE MODULATOR
MCH_Min_INT	mean corpuscular hemoglobin	PARP10	-0.0969878	down	POSITIVE MODULATOR
MCV_Max	mean corpuscular volume	PARP10	-0.555947	down	POSITIVE MODULATOR
MCV_Max_INT	mean corpuscular volume	PARP10	-0.110285	down	POSITIVE MODULATOR
MCV_Mean	mean corpuscular volume	PARP10	-0.573178	down	POSITIVE MODULATOR
MCV_Mean_INT	mean corpuscular volume	PARP10	-0.120726	down	POSITIVE MODULATOR
MCV_Min	mean corpuscular volume	PARP10	-0.530591	down	POSITIVE MODULATOR
MCV_Min_INT	mean corpuscular volume	PARP10	-0.113673	down	POSITIVE MODULATOR
MPV_Max	mean platelet volume	PARP10	0.22448	down	NEGATIVE MODULATOR
MPV_Max_INT	mean platelet volume	PARP10	0.177225	down	NEGATIVE MODULATOR
MPV_Mean	mean platelet volume	PARP10	0.226471	down	NEGATIVE MODULATOR
MPV_Mean_INT	mean platelet volume	PARP10	0.189629	down	NEGATIVE MODULATOR
MPV_Min	mean platelet volume	PARP10	0.205535	down	NEGATIVE MODULATOR
MPV_Min_INT	mean platelet volume	PARP10	0.164828	down	NEGATIVE MODULATOR
Platelet_Max	platelet count	PARP10	-10.8022	down	POSITIVE MODULATOR
Platelet_Max_INT	platelet count	PARP10	-0.225024	down	POSITIVE MODULATOR
Platelet_Mean	platelet count	PARP10	-10.6111	down	POSITIVE MODULATOR
Platelet_Mean_INT	platelet count	PARP10	-0.266477	down	POSITIVE MODULATOR
Platelet_Min	platelet count	PARP10	-9.85377	down	POSITIVE MODULATOR
Platelet_Min_INT	platelet count	PARP10	-0.221382	down	POSITIVE MODULATOR
phe_272	Disorders of lipoid metabolism	PARP10	-0.142252	up	NEGATIVE MODULATOR
phe_272_1	Hyperlipidemia	PARP10	-0.154021	up	NEGATIVE MODULATOR
Calcium_mg_Max	calcium measurement	PARP15	-0.104093	up or down	POSITIVE MODULATOR or NEGATIVE MODULATOR
Calcium_mg_Max	calcium measurement	PARP15	-0.104093	up or down	POSITIVE MODULATOR or NEGATIVE MODULATOR
Calcium_mg_Max_INT	calcium measurement	PARP15	-0.117151	up or down	POSITIVE MODULATOR or NEGATIVE MODULATOR
Calcium_mg_Max_INT	calcium measurement	PARP15	-0.117151	up or down	POSITIVE MODULATOR or NEGATIVE MODULATOR
Calcium_mg_Mean	calcium measurement	PARP15	-0.0931355	up or down	POSITIVE MODULATOR or NEGATIVE MODULATOR
Calcium_mg_Mean	calcium measurement	PARP15	-0.0931355	up or down	POSITIVE MODULATOR or NEGATIVE MODULATOR
Calcium_mg_Mean_INT	calcium measurement	PARP15	-0.176774	up or down	POSITIVE MODULATOR or NEGATIVE MODULATOR
Calcium_mg_Mean_INT	calcium measurement	PARP15	-0.176774	up or down	POSITIVE MODULATOR or NEGATIVE MODULATOR
Calcium_mg_Min_INT	calcium measurement	PARP15	-0.0962206	up or down	POSITIVE MODULATOR or NEGATIVE MODULATOR
Calcium_mg_Min_INT	calcium measurement	PARP15	-0.0962206	up or down	POSITIVE MODULATOR or NEGATIVE MODULATOR
G_gtf	Gamma glutamyltransferase	PARP6	-0.19228	up	NEGATIVE MODULATOR
A1C_Max	HbA1c measurement	PARP8	0.194166	up	POSITIVE MODULATOR
A1C_Max_INT	HbA1c measurement	PARP8	0.122099	up	POSITIVE MODULATOR
A1C_Mean	HbA1c measurement	PARP8	0.147346	up	POSITIVE MODULATOR
A1C_Mean_INT	HbA1c measurement	PARP8	0.127149	up	POSITIVE MODULATOR
Baso_Fra_Max	basophil percentage of leukocytes	PARP8	-0.0447421	down	POSITIVE MODULATOR
Baso_Fra_Max_INT	basophil percentage of leukocytes	PARP8	-0.160024	down	POSITIVE MODULATOR
Baso_Fra_Mean_INT	basophil percentage of leukocytes	PARP8	-0.132625	down	POSITIVE MODULATOR
Calcium_mg_Max	calcium measurement	PARP9	0.134222	up or down	POSITIVE MODULATOR or NEGATIVE MODULATOR
Calcium_mg_Max	calcium measurement	PARP9	0.134222	up or down	POSITIVE MODULATOR or NEGATIVE MODULATOR
Calcium_mg_Max_INT	calcium measurement	PARP9	0.289611	up or down	POSITIVE MODULATOR or NEGATIVE MODULATOR
Calcium_mg_Max_INT	calcium measurement	PARP9	0.289611	up or down	POSITIVE MODULATOR or NEGATIVE MODULATOR
Calcium_mg_Mean	calcium measurement	PARP9	0.125963	up or down	POSITIVE MODULATOR or NEGATIVE MODULATOR
Calcium_mg_Mean	calcium measurement	PARP9	0.125963	up or down	POSITIVE MODULATOR or NEGATIVE MODULATOR
Calcium_mg_Mean_INT	calcium measurement	PARP9	0.305614	up or down	POSITIVE MODULATOR or NEGATIVE MODULATOR
Calcium_mg_Mean_INT	calcium measurement	PARP9	0.305614	up or down	POSITIVE MODULATOR or NEGATIVE MODULATOR
Calcium_mg_Min	calcium measurement	PARP9	0.115638	up or down	POSITIVE MODULATOR or NEGATIVE MODULATOR
Calcium_mg_Min	calcium measurement	PARP9	0.115638	up or down	POSITIVE MODULATOR or NEGATIVE MODULATOR
Calcium_mg_Min_INT	calcium measurement	PARP9	0.27051	up or down	POSITIVE MODULATOR or NEGATIVE MODULATOR
Calcium_mg_Min_INT	calcium measurement	PARP9	0.27051	up or down	POSITIVE MODULATOR or NEGATIVE MODULATOR
phe_615	Endometriosis	PARPBP	-0.852567	up	NEGATIVE MODULATOR
G_gtf	Gamma glutamyltransferase	PARVB	0.0395213	up	POSITIVE MODULATOR
RDW_Mean	red cell distribution width	PATZ1	0.158605	down	NEGATIVE MODULATOR
RDW_Mean_INT	red cell distribution width	PATZ1	0.159863	down	NEGATIVE MODULATOR
RDW_Min	red cell distribution width	PATZ1	0.139723	down	NEGATIVE MODULATOR
RDW_Min_INT	red cell distribution width	PATZ1	0.169304	down	NEGATIVE MODULATOR
Sodium_BSP_Max	sodium measurement	PATZ1	-0.657595	down	POSITIVE MODULATOR
Sodium_BSP_Max_INT	sodium measurement	PATZ1	-0.270228	down	POSITIVE MODULATOR
Sodium_BSP_Mean	sodium measurement	PATZ1	-0.663545	down	POSITIVE MODULATOR
Sodium_BSP_Mean_INT	sodium measurement	PATZ1	-0.316464	down	POSITIVE MODULATOR
phe_244	Hypothyroidism	PATZ1	-0.422695	up	NEGATIVE MODULATOR
BUN_BSP_Max	blood urea nitrogen measurement	PAX8	-0.177697	up	NEGATIVE MODULATOR
BUN_BSP_Max_INT	blood urea nitrogen measurement	PAX8	-0.0236777	up	NEGATIVE MODULATOR
BUN_BSP_Mean	blood urea nitrogen measurement	PAX8	-0.159599	up	NEGATIVE MODULATOR
BUN_BSP_Mean_INT	blood urea nitrogen measurement	PAX8	-0.0299413	up	NEGATIVE MODULATOR
BUN_BSP_Min	blood urea nitrogen measurement	PAX8	-0.148173	up	NEGATIVE MODULATOR
BUN_BSP_Min_INT	blood urea nitrogen measurement	PAX8	-0.0290859	up	NEGATIVE MODULATOR
Creat	Creatinine	PAX8	-0.0120469	up	NEGATIVE MODULATOR
Creat_BSP_Max_INT	Creat total	PAX8	-0.0170597	up	NEGATIVE MODULATOR
Creat_BSP_Mean_INT	Creat total	PAX8	-0.0228086	up	NEGATIVE MODULATOR
Creat_BSP_Min_INT	Creat total	PAX8	-0.0208809	up	NEGATIVE MODULATOR
Cystatin_C	Cystatin C	PAX8	-0.0222387	up	NEGATIVE MODULATOR
Neut_Abs_Mean_INT	neutrophil count	PAX8	0.0190875	down	NEGATIVE MODULATOR
PSA_Max_INT	prostate specififc antigen measurement	PAX8	0.019046	up or down	POSITIVE MODULATOR or NEGATIVE MODULATOR
PSA_Max_INT	prostate specififc antigen measurement	PAX8	0.019046	up or down	POSITIVE MODULATOR or NEGATIVE MODULATOR
PSA_Mean_INT	prostate specififc antigen measurement	PAX8	0.0178379	up or down	POSITIVE MODULATOR or NEGATIVE MODULATOR
PSA_Mean_INT	prostate specififc antigen measurement	PAX8	0.0178379	up or down	POSITIVE MODULATOR or NEGATIVE MODULATOR
UricAMeasure	uric acid measurement	PAX8	-0.0257083	up	NEGATIVE MODULATOR
WBC_Mean	leukocyte count	PAX8	0.0481987	down	NEGATIVE MODULATOR
WBC_Mean_INT	leukocyte count	PAX8	0.0167575	down	NEGATIVE MODULATOR
WBC_Min	leukocyte count	PAX8	0.0388703	down	NEGATIVE MODULATOR
WBC_Min_INT	leukocyte count	PAX8	0.020746	down	NEGATIVE MODULATOR
eGFR_Max	glomerular filtration rate	PAX8	0.524649	down	NEGATIVE MODULATOR
eGFR_Max_INT	glomerular filtration rate	PAX8	0.0216018	down	NEGATIVE MODULATOR
eGFR_Mean	glomerular filtration rate	PAX8	0.4698	down	NEGATIVE MODULATOR
eGFR_Mean_INT	glomerular filtration rate	PAX8	0.0225636	down	NEGATIVE MODULATOR
eGFR_Min	glomerular filtration rate	PAX8	0.353276	down	NEGATIVE MODULATOR
eGFR_Min_INT	glomerular filtration rate	PAX8	0.0167931	down	NEGATIVE MODULATOR
max_Weight	Weight	PAX8	-1.29193	up	NEGATIVE MODULATOR
max_Weight_INT	Weight	PAX8	-0.0276883	up	NEGATIVE MODULATOR
mean_Weight	Weight	PAX8	-1.32644	up	NEGATIVE MODULATOR
mean_Weight_INT	Weight	PAX8	-0.0310366	up	NEGATIVE MODULATOR
min_BMI	Body Mass Index	PAX8	-0.120348	up	NEGATIVE MODULATOR
min_BMI_INT	Body Mass Index	PAX8	-0.0234343	up	NEGATIVE MODULATOR
min_Weight	Weight	PAX8	-1.26718	up	NEGATIVE MODULATOR
min_Weight_INT	Weight	PAX8	-0.0320063	up	NEGATIVE MODULATOR
phe_180_3	Cervical intraepithelial neoplasia [CIN] [Cervical dysplasia]	PAX8	0.0858411	up	POSITIVE MODULATOR
phe_242	Thyrotoxicosis with or without goiter	PAX8	0.0639318	up	POSITIVE MODULATOR
phe_244	Hypothyroidism	PAX8	-0.0339881	up	NEGATIVE MODULATOR
phe_244_4	Hypothyroidism NOS	PAX8	-0.0380214	up	NEGATIVE MODULATOR
phe_350_1	Abnormal involuntary movements	PAX8	0.054233	up	POSITIVE MODULATOR
phe_603	Other disorders of testis	PAX8	-0.189701	up	NEGATIVE MODULATOR
phe_608	Other disorders of male genital organs	PAX8	-0.119689	up	NEGATIVE MODULATOR
MCH_Max	mean corpuscular hemoglobin	PAX9	-0.12094	down	POSITIVE MODULATOR
MCH_Max_INT	mean corpuscular hemoglobin	PAX9	-0.0603742	down	POSITIVE MODULATOR
MCH_Mean	mean corpuscular hemoglobin	PAX9	-0.122086	down	POSITIVE MODULATOR
MCH_Mean_INT	mean corpuscular hemoglobin	PAX9	-0.0647686	down	POSITIVE MODULATOR
MCH_Min	mean corpuscular hemoglobin	PAX9	-0.114252	down	POSITIVE MODULATOR
MCH_Min_INT	mean corpuscular hemoglobin	PAX9	-0.0594189	down	POSITIVE MODULATOR
phe_174	Breast cancer	PAX9	-0.199717	up	NEGATIVE MODULATOR
phe_189_21	Malignant neoplasm of bladder	PAX9	-0.150745	up	NEGATIVE MODULATOR
phe_365	Glaucoma	PBLD	-0.148724	up	NEGATIVE MODULATOR
phe_365_1	Open-angle glaucoma	PBLD	-0.281894	up	NEGATIVE MODULATOR
Creat	Creatinine	PBRM1	-0.0319711	up	NEGATIVE MODULATOR
Cystatin_C	Cystatin C	PBRM1	-0.0338322	up	NEGATIVE MODULATOR
HCT_Max	hematocrit	PBRM1	-0.389176	down	POSITIVE MODULATOR
HCT_Max_INT	hematocrit	PBRM1	-0.0983297	down	POSITIVE MODULATOR
HCT_Mean	hematocrit	PBRM1	-0.433163	down	POSITIVE MODULATOR
HCT_Mean_INT	hematocrit	PBRM1	-0.100946	down	POSITIVE MODULATOR
HCT_Min_INT	hematocrit	PBRM1	-0.0348514	down	POSITIVE MODULATOR
Hemoglobin_Mean_INT	hemoglobin measurement	PBRM1	-0.0340537	down	POSITIVE MODULATOR
RDW_Mean_INT	red cell distribution width	PBRM1	0.0531743	down	NEGATIVE MODULATOR
phe_740	Osteoarthrosis	PBRM1	0.155344	up	POSITIVE MODULATOR
phe_740_1	Osteoarthritis; localized	PBRM1	0.180962	up	POSITIVE MODULATOR
MPV_Max	mean platelet volume	PBX1	0.290868	down	NEGATIVE MODULATOR
MPV_Max_INT	mean platelet volume	PBX1	0.228491	down	NEGATIVE MODULATOR
MPV_Mean	mean platelet volume	PBX1	0.28002	down	NEGATIVE MODULATOR
MPV_Mean_INT	mean platelet volume	PBX1	0.231203	down	NEGATIVE MODULATOR
Alk_Phosp	Alkaline phosphatase	PBX2	0.0882463	up	POSITIVE MODULATOR
Creat	Creatinine	PBX2	-0.0585906	up	NEGATIVE MODULATOR
Cystatin_C	Cystatin C	PBX2	-0.0798144	up	NEGATIVE MODULATOR
Dir_bilirubin	Direct bilirubin	PBX2	0.0688242	up	POSITIVE MODULATOR
G_gtf	Gamma glutamyltransferase	PBX2	0.120316	up	POSITIVE MODULATOR
Testosterone	Testosterone	PBX2	0.0362498	down	NEGATIVE MODULATOR
Tot_bilirubin	Total bilirubin	PBX2	0.122226	up	POSITIVE MODULATOR
Tot_protein	Total protein	PBX2	0.257893	up	POSITIVE MODULATOR
phe_242	Thyrotoxicosis with or without goiter	PBX2	-0.760309	up	NEGATIVE MODULATOR
phe_242_1	Graves' disease	PBX2	-1.34405	up	NEGATIVE MODULATOR
phe_244	Hypothyroidism	PBX2	-0.285386	up	NEGATIVE MODULATOR
phe_250_1	Type 1 diabetes	PBX2	-0.562124	up	NEGATIVE MODULATOR
phe_251	Other disorders of pancreatic internal secretion	PBX2	-0.796343	up	NEGATIVE MODULATOR
phe_279	Disorders involving the immune mechanism	PBX2	-0.569691	up	NEGATIVE MODULATOR
phe_362	Other retinal disorders	PBX2	-0.200347	up	NEGATIVE MODULATOR
phe_371_1	Uveitis | noninfectious or NOS	PBX2	0.618337	up	POSITIVE MODULATOR
phe_447	Other disorders of arteries and arterioles	PBX2	-0.330789	up	NEGATIVE MODULATOR
phe_495	Asthma	PBX2	-0.17188	up	NEGATIVE MODULATOR
phe_557	Intestinal malabsorption (non-celiac)	PBX2	-3.65453	up	NEGATIVE MODULATOR
phe_557_1	Celiac disease	PBX2	-4.87174	up	NEGATIVE MODULATOR
phe_593_1	Gross hematuria	PBX2	0.242506	up	POSITIVE MODULATOR
phe_593_2	Microscopic hematuria	PBX2	0.249353	up	POSITIVE MODULATOR
phe_600	Hyperplasia of prostate	PBX2	0.262325	up	POSITIVE MODULATOR
phe_695_2	Bullous dermatoses	PBX2	-1.92311	up	NEGATIVE MODULATOR
phe_695_42	Systemic lupus erythematosus	PBX2	-0.931829	up	NEGATIVE MODULATOR
phe_696	Psoriasis and related disorders	PBX2	-0.572214	up	NEGATIVE MODULATOR
phe_696_4	Psoriasis	PBX2	-0.708781	up	NEGATIVE MODULATOR
phe_696_41	Psoriasis vulgaris	PBX2	-0.673108	up	NEGATIVE MODULATOR
phe_697	Sarcoidosis	PBX2	-0.736887	up	NEGATIVE MODULATOR
phe_709_2	Sicca syndrome	PBX2	-1.25073	up	NEGATIVE MODULATOR
phe_714_1	Rheumatoid arthritis	PBX2	0.458708	up	POSITIVE MODULATOR
phe_715_2	Ankylosing spondylitis	PBX2	1.29973	up	POSITIVE MODULATOR
phe_722_9	Other and unspecified disc disorder	PBX2	-0.197464	up	NEGATIVE MODULATOR
HCT_Max	hematocrit	PBX3	-0.326436	down	POSITIVE MODULATOR
HCT_Max_INT	hematocrit	PBX3	-0.0812975	down	POSITIVE MODULATOR
Potas_BSP_Max	potassium measurement	PBX3	-0.0389167	down	POSITIVE MODULATOR
Potas_BSP_Max_INT	potassium measurement	PBX3	-0.0856456	down	POSITIVE MODULATOR
Potas_BSP_Mean	potassium measurement	PBX3	-0.0325201	down	POSITIVE MODULATOR
Potas_BSP_Mean_INT	potassium measurement	PBX3	-0.12952	down	POSITIVE MODULATOR
Potas_BSP_Min	potassium measurement	PBX3	-0.0267263	down	POSITIVE MODULATOR
Potas_BSP_Min_INT	potassium measurement	PBX3	-0.0823749	down	POSITIVE MODULATOR
mean_Systolic_INT	Systolic blood pressure	PBX3	0.103261	up	POSITIVE MODULATOR
phe_496	Chronic airway obstruction	PBX3	-0.144601	up	NEGATIVE MODULATOR
PSA_Max_INT	prostate specififc antigen measurement	PBXIP1	-0.133953	up or down	POSITIVE MODULATOR or NEGATIVE MODULATOR
PSA_Max_INT	prostate specififc antigen measurement	PBXIP1	-0.133953	up or down	POSITIVE MODULATOR or NEGATIVE MODULATOR
PSA_Mean_INT	prostate specififc antigen measurement	PBXIP1	-0.13054	up or down	POSITIVE MODULATOR or NEGATIVE MODULATOR
PSA_Mean_INT	prostate specififc antigen measurement	PBXIP1	-0.13054	up or down	POSITIVE MODULATOR or NEGATIVE MODULATOR
phe_286_2	Encounter for long-term (current) use of anticoagulants	PBXIP1	0.277653	up	POSITIVE MODULATOR
phe_427	Cardiac dysrhythmias	PBXIP1	0.228454	up	POSITIVE MODULATOR
phe_427_2	Atrial fibrillation and flutter	PBXIP1	0.409941	up	POSITIVE MODULATOR
phe_427_21	Atrial fibrillation	PBXIP1	0.405414	up	POSITIVE MODULATOR
phe_427_22	Atrial flutter	PBXIP1	0.485615	up	POSITIVE MODULATOR
phe_250_2	Type 2 diabetes	PCBD1	-0.0615285	up	NEGATIVE MODULATOR
phe_562	Diverticulosis and diverticulitis	PCBP3	-0.0343883	up	NEGATIVE MODULATOR
ALT_Mean_INT	serum alanine aminotransferase measurement	PCCB	0.0504854	up	POSITIVE MODULATOR
Cystatin_C	Cystatin C	PCCB	0.0719536	up	POSITIVE MODULATOR
Dir_bilirubin	Direct bilirubin	PCCB	-0.108669	up	NEGATIVE MODULATOR
Platelet_Mean	platelet count	PCCB	7.11519	down	NEGATIVE MODULATOR
Tot_bilirubin	Total bilirubin	PCCB	-0.136646	up	NEGATIVE MODULATOR
WBC_Mean	leukocyte count	PCCB	0.323471	down	NEGATIVE MODULATOR
WBC_Mean_INT	leukocyte count	PCCB	0.0998005	down	NEGATIVE MODULATOR
WBC_Min	leukocyte count	PCCB	0.278854	down	NEGATIVE MODULATOR
WBC_Min_INT	leukocyte count	PCCB	0.15381	down	NEGATIVE MODULATOR
max_BMI	Body Mass Index	PCDH17	-0.367179	up	NEGATIVE MODULATOR
max_BMI_INT	Body Mass Index	PCDH17	-0.0604104	up	NEGATIVE MODULATOR
mean_BMI	Body Mass Index	PCDH17	-0.336883	up	NEGATIVE MODULATOR
mean_BMI_INT	Body Mass Index	PCDH17	-0.0620431	up	NEGATIVE MODULATOR
mean_Weight_INT	Weight	PCDH17	-0.054968	up	NEGATIVE MODULATOR
min_BMI	Body Mass Index	PCDH17	-0.26976	up	NEGATIVE MODULATOR
min_BMI_INT	Body Mass Index	PCDH17	-0.0531539	up	NEGATIVE MODULATOR
phe_340	Migraine	PCDH20	0.0846244	up	POSITIVE MODULATOR
max_Weight	Weight	PCDHA10	-3.58239	up	NEGATIVE MODULATOR
max_Weight_INT	Weight	PCDHA10	-0.076782	up	NEGATIVE MODULATOR
mean_Weight	Weight	PCDHA10	-3.20542	up	NEGATIVE MODULATOR
mean_Weight_INT	Weight	PCDHA10	-0.0747006	up	NEGATIVE MODULATOR
max_BMI_INT	Body Mass Index	PCDHA9	0.0242884	up	POSITIVE MODULATOR
max_Weight	Weight	PCDHA9	1.30241	up	POSITIVE MODULATOR
max_Weight_INT	Weight	PCDHA9	0.0271797	up	POSITIVE MODULATOR
mean_BMI	Body Mass Index	PCDHA9	0.13244	up	POSITIVE MODULATOR
mean_BMI_INT	Body Mass Index	PCDHA9	0.0246445	up	POSITIVE MODULATOR
mean_Weight	Weight	PCDHA9	1.20391	up	POSITIVE MODULATOR
mean_Weight_INT	Weight	PCDHA9	0.0272732	up	POSITIVE MODULATOR
min_BMI	Body Mass Index	PCDHA9	0.111806	up	POSITIVE MODULATOR
min_BMI_INT	Body Mass Index	PCDHA9	0.0217411	up	POSITIVE MODULATOR
min_Weight	Weight	PCDHA9	1.03012	up	POSITIVE MODULATOR
min_Weight_INT	Weight	PCDHA9	0.0248674	up	POSITIVE MODULATOR
phe_333	Extrapyramidal disease and abnormal movement disorders	PCDHA9	0.0443732	up	POSITIVE MODULATOR
phe_333_1	Essential tremor	PCDHA9	0.0697984	up	POSITIVE MODULATOR
mean_Pulse	Heart rate	PCGF2	0.307488	down	NEGATIVE MODULATOR
phe_495	Asthma	PCGF2	0.0420391	up	POSITIVE MODULATOR
A1C_Mean	HbA1c measurement	PCGF3	-0.0444755	up	NEGATIVE MODULATOR
A1C_Min	HbA1c measurement	PCGF3	-0.031947	up	NEGATIVE MODULATOR
Mono_Fra_Mean	monocyte percentage of leukocytes	PCGF3	0.0848838	down	NEGATIVE MODULATOR
Mono_Fra_Mean_INT	monocyte percentage of leukocytes	PCGF3	0.0399992	down	NEGATIVE MODULATOR
WBC_Max_INT	leukocyte count	PCGF3	-0.0233471	down	POSITIVE MODULATOR
WBC_Mean	leukocyte count	PCGF3	-0.0795166	down	POSITIVE MODULATOR
WBC_Mean_INT	leukocyte count	PCGF3	-0.0255446	down	POSITIVE MODULATOR
phe_250_2	Type 2 diabetes	PCGF3	-0.043876	up	NEGATIVE MODULATOR
Creat_BSP_Max_INT	Creat total	PCGF6	-0.0907368	up	NEGATIVE MODULATOR
Creat_BSP_Mean_INT	Creat total	PCGF6	-0.0822112	up	NEGATIVE MODULATOR
max_Systolic	Systolic blood pressure	PCGF6	-2.33388	up	NEGATIVE MODULATOR
max_Systolic_INT	Systolic blood pressure	PCGF6	-0.108092	up	NEGATIVE MODULATOR
mean_Systolic	Systolic blood pressure	PCGF6	-1.2012	up	NEGATIVE MODULATOR
mean_Systolic_INT	Systolic blood pressure	PCGF6	-0.115705	up	NEGATIVE MODULATOR
MPV_Max	mean platelet volume	PCID2	-0.172427	down	POSITIVE MODULATOR
MPV_Max_INT	mean platelet volume	PCID2	-0.135363	down	POSITIVE MODULATOR
MPV_Mean	mean platelet volume	PCID2	-0.165659	down	POSITIVE MODULATOR
MPV_Min	mean platelet volume	PCID2	-0.150189	down	POSITIVE MODULATOR
MPV_Min_INT	mean platelet volume	PCID2	-0.120538	down	POSITIVE MODULATOR
Trig_Max	triglyceride measurement	PCIF1	5.44691	up	POSITIVE MODULATOR
Trig_Max_INT	triglyceride measurement	PCIF1	0.0758276	up	POSITIVE MODULATOR
Trig_Mean	triglyceride measurement	PCIF1	4.48383	up	POSITIVE MODULATOR
Trig_Mean_INT	triglyceride measurement	PCIF1	0.0824107	up	POSITIVE MODULATOR
Trig_Min	triglyceride measurement	PCIF1	3.42809	up	POSITIVE MODULATOR
Trig_Min_INT	triglyceride measurement	PCIF1	0.0731456	up	POSITIVE MODULATOR
Creat	Creatinine	PCK1	-0.0308535	up	NEGATIVE MODULATOR
HCT_Mean	hematocrit	PCK1	0.279027	down	NEGATIVE MODULATOR
HCT_Mean_INT	hematocrit	PCK1	0.0686383	down	NEGATIVE MODULATOR
Hemoglobin_Mean	hemoglobin measurement	PCK1	0.0893587	down	NEGATIVE MODULATOR
Hemoglobin_Mean_INT	hemoglobin measurement	PCK1	0.0613737	down	NEGATIVE MODULATOR
eGFR_Max	glomerular filtration rate	PCK1	-1.89274	down	POSITIVE MODULATOR
phe_427	Cardiac dysrhythmias	PCM1	-0.0777238	up	NEGATIVE MODULATOR
phe_427_2	Atrial fibrillation and flutter	PCM1	-0.11241	up	NEGATIVE MODULATOR
phe_427_21	Atrial fibrillation	PCM1	-0.119476	up	NEGATIVE MODULATOR
phe_427_22	Atrial flutter	PCM1	-0.127184	up	NEGATIVE MODULATOR
BUN_BSP_Max	blood urea nitrogen measurement	PCMTD2	0.749768	up	POSITIVE MODULATOR
BUN_BSP_Max_INT	blood urea nitrogen measurement	PCMTD2	0.0773557	up	POSITIVE MODULATOR
BUN_BSP_Mean	blood urea nitrogen measurement	PCMTD2	0.471888	up	POSITIVE MODULATOR
BUN_BSP_Mean_INT	blood urea nitrogen measurement	PCMTD2	0.077263	up	POSITIVE MODULATOR
Creat	Creatinine	PCMTD2	0.0473419	up	POSITIVE MODULATOR
Creat_BSP_Max	Creat total	PCMTD2	0.0197211	up	POSITIVE MODULATOR
Creat_BSP_Max_INT	Creat total	PCMTD2	0.0862542	up	POSITIVE MODULATOR
Creat_BSP_Mean_INT	Creat total	PCMTD2	0.0825844	up	POSITIVE MODULATOR
Creat_BSP_Min_INT	Creat total	PCMTD2	0.0635959	up	POSITIVE MODULATOR
Cystatin_C	Cystatin C	PCMTD2	0.0546543	up	POSITIVE MODULATOR
UricAMeasure	uric acid measurement	PCMTD2	0.0408258	up	POSITIVE MODULATOR
eGFR_Mean	glomerular filtration rate	PCMTD2	-1.67677	down	POSITIVE MODULATOR
eGFR_Mean_INT	glomerular filtration rate	PCMTD2	-0.0777721	down	POSITIVE MODULATOR
eGFR_Min	glomerular filtration rate	PCMTD2	-1.79669	down	POSITIVE MODULATOR
eGFR_Min_INT	glomerular filtration rate	PCMTD2	-0.0821262	down	POSITIVE MODULATOR
phe_401	Hypertension	PCNX1	0.0422132	up	POSITIVE MODULATOR
phe_401_1	Essential hypertension	PCNX1	0.0419049	up	POSITIVE MODULATOR
Creat	Creatinine	PCNX3	0.0657488	up	POSITIVE MODULATOR
Creat_BSP_Max	Creat total	PCNX3	0.0201477	up	POSITIVE MODULATOR
Creat_BSP_Max_INT	Creat total	PCNX3	0.0922345	up	POSITIVE MODULATOR
Creat_BSP_Mean_INT	Creat total	PCNX3	0.11401	up	POSITIVE MODULATOR
Creat_BSP_Min_INT	Creat total	PCNX3	0.237062	up	POSITIVE MODULATOR
Cystatin_C	Cystatin C	PCNX3	0.0968321	up	POSITIVE MODULATOR
MCH_Max	mean corpuscular hemoglobin	PCNX3	0.329571	down	NEGATIVE MODULATOR
MCH_Max_INT	mean corpuscular hemoglobin	PCNX3	0.167218	down	NEGATIVE MODULATOR
MCH_Mean	mean corpuscular hemoglobin	PCNX3	0.332611	down	NEGATIVE MODULATOR
MCH_Mean_INT	mean corpuscular hemoglobin	PCNX3	0.173906	down	NEGATIVE MODULATOR
RDW_Mean	red cell distribution width	PCNX3	-0.235249	down	POSITIVE MODULATOR
RDW_Mean_INT	red cell distribution width	PCNX3	-0.248821	down	POSITIVE MODULATOR
RDW_Min	red cell distribution width	PCNX3	-0.210819	down	POSITIVE MODULATOR
RDW_Min_INT	red cell distribution width	PCNX3	-0.263298	down	POSITIVE MODULATOR
Trig_Mean	triglyceride measurement	PCNX3	13.1541	up	POSITIVE MODULATOR
Trig_Mean_INT	triglyceride measurement	PCNX3	0.0747466	up	POSITIVE MODULATOR
Trig_Min	triglyceride measurement	PCNX3	11.4406	up	POSITIVE MODULATOR
Trig_Min_INT	triglyceride measurement	PCNX3	0.0699515	up	POSITIVE MODULATOR
eGFR_Max	glomerular filtration rate	PCNX3	-5.22861	down	POSITIVE MODULATOR
eGFR_Max_INT	glomerular filtration rate	PCNX3	-0.108312	down	POSITIVE MODULATOR
eGFR_Mean	glomerular filtration rate	PCNX3	-2.35071	down	POSITIVE MODULATOR
eGFR_Mean_INT	glomerular filtration rate	PCNX3	-0.110851	down	POSITIVE MODULATOR
eGFR_Min	glomerular filtration rate	PCNX3	-1.81536	down	POSITIVE MODULATOR
eGFR_Min_INT	glomerular filtration rate	PCNX3	-0.0851829	down	POSITIVE MODULATOR
phe_172_2	Other non-epithelial cancer of skin	PCNX3	-0.124672	up	NEGATIVE MODULATOR
phe_172_21	Basal cell carcinoma	PCNX3	-0.117902	up	NEGATIVE MODULATOR
phe_274	Gout and other crystal arthropathies	PCNX3	0.286012	up	POSITIVE MODULATOR
phe_274_1	Gout	PCNX3	0.297858	up	POSITIVE MODULATOR
phe_274_11	Gouty arthropathy	PCNX3	0.301243	up	POSITIVE MODULATOR
phe_367_1	Myopia	PCNX3	0.308158	up	POSITIVE MODULATOR
phe_383	Otosclerosis	PCNX3	1.56029	up	POSITIVE MODULATOR
phe_401	Hypertension	PCNX3	0.0781314	up	POSITIVE MODULATOR
phe_401_1	Essential hypertension	PCNX3	0.0753107	up	POSITIVE MODULATOR
phe_411_4	Coronary atherosclerosis	PCNX3	0.0863112	up	POSITIVE MODULATOR
phe_585	Renal failure	PCNX3	0.119313	up	POSITIVE MODULATOR
phe_585_3	Chronic renal failure [CKD]	PCNX3	0.146391	up	POSITIVE MODULATOR
phe_585_33	Chronic Kidney Disease | Stage III	PCNX3	0.161058	up	POSITIVE MODULATOR
phe_594	Urinary calculus	PCNX3	-0.133416	up	NEGATIVE MODULATOR
phe_696	Psoriasis and related disorders	PCNX3	-0.379395	up	NEGATIVE MODULATOR
phe_696_4	Psoriasis	PCNX3	-0.361499	up	NEGATIVE MODULATOR
phe_696_41	Psoriasis vulgaris	PCNX3	-0.389536	up	NEGATIVE MODULATOR
phe_939	Atopic/contact dermatitis due to other or unspecified	PCNX3	0.110851	up	POSITIVE MODULATOR
Creat	Creatinine	PCNXL3	0.106466	up	POSITIVE MODULATOR
Creat_BSP_Max_INT	Creat total	PCNXL3	0.131066	up	POSITIVE MODULATOR
Creat_BSP_Mean_INT	Creat total	PCNXL3	0.191399	up	POSITIVE MODULATOR
Creat_BSP_Min_INT	Creat total	PCNXL3	0.209399	up	POSITIVE MODULATOR
Cystatin_C	Cystatin C	PCNXL3	0.148733	up	POSITIVE MODULATOR
RDW_Mean_INT	red cell distribution width	PCNXL3	-0.154666	down	POSITIVE MODULATOR
RDW_Min_INT	red cell distribution width	PCNXL3	-0.166666	down	POSITIVE MODULATOR
Trig_Min	triglyceride measurement	PCNXL3	8.70662	up	POSITIVE MODULATOR
eGFR_Max	glomerular filtration rate	PCNXL3	-4.74064	down	POSITIVE MODULATOR
eGFR_Max_INT	glomerular filtration rate	PCNXL3	-0.195999	down	POSITIVE MODULATOR
eGFR_Mean	glomerular filtration rate	PCNXL3	-4.13464	down	POSITIVE MODULATOR
eGFR_Mean_INT	glomerular filtration rate	PCNXL3	-0.192666	down	POSITIVE MODULATOR
phe_274	Gout and other crystal arthropathies	PCNXL3	0.445998	up	POSITIVE MODULATOR
phe_274_1	Gout	PCNXL3	0.471997	up	POSITIVE MODULATOR
mean_Diastolic	Diastolic blood pressure	PCOLCE2	0.31861	up	POSITIVE MODULATOR
mean_Diastolic_INT	Diastolic blood pressure	PCOLCE2	0.0467981	up	POSITIVE MODULATOR
HCT_Max	hematocrit	PCOLCE	-1.15824	down	POSITIVE MODULATOR
HCT_Max_INT	hematocrit	PCOLCE	-0.297949	down	POSITIVE MODULATOR
HCT_Mean	hematocrit	PCOLCE	-1.16452	down	POSITIVE MODULATOR
HCT_Mean_INT	hematocrit	PCOLCE	-0.277689	down	POSITIVE MODULATOR
HCT_Min	hematocrit	PCOLCE	-1.04855	down	POSITIVE MODULATOR
HCT_Min_INT	hematocrit	PCOLCE	-0.207711	down	POSITIVE MODULATOR
Hemoglobin_Max	hemoglobin measurement	PCOLCE	-0.243567	down	POSITIVE MODULATOR
Hemoglobin_Max_INT	hemoglobin measurement	PCOLCE	-0.169231	down	POSITIVE MODULATOR
Hemoglobin_Mean	hemoglobin measurement	PCOLCE	-0.256096	down	POSITIVE MODULATOR
Hemoglobin_Mean_INT	hemoglobin measurement	PCOLCE	-0.163077	down	POSITIVE MODULATOR
Hemoglobin_Min	hemoglobin measurement	PCOLCE	-0.249742	down	POSITIVE MODULATOR
Hemoglobin_Min_INT	hemoglobin measurement	PCOLCE	-0.127033	down	POSITIVE MODULATOR
MCHC_Max	mean corpuscular hemoglobin concentration	PCOLCE	0.340659	down	NEGATIVE MODULATOR
MCHC_Max_INT	mean corpuscular hemoglobin concentration	PCOLCE	0.333626	down	NEGATIVE MODULATOR
MCHC_Mean	mean corpuscular hemoglobin concentration	PCOLCE	0.339891	down	NEGATIVE MODULATOR
MCHC_Mean_INT	mean corpuscular hemoglobin concentration	PCOLCE	0.359441	down	NEGATIVE MODULATOR
MCHC_Min	mean corpuscular hemoglobin concentration	PCOLCE	0.285686	down	NEGATIVE MODULATOR
MCHC_Min_INT	mean corpuscular hemoglobin concentration	PCOLCE	0.262583	down	NEGATIVE MODULATOR
MCH_Max	mean corpuscular hemoglobin	PCOLCE	1.29319	down	NEGATIVE MODULATOR
MCH_Max_INT	mean corpuscular hemoglobin	PCOLCE	0.674286	down	NEGATIVE MODULATOR
MCH_Mean	mean corpuscular hemoglobin	PCOLCE	1.388	down	NEGATIVE MODULATOR
MCH_Mean_INT	mean corpuscular hemoglobin	PCOLCE	0.739763	down	NEGATIVE MODULATOR
MCH_Min	mean corpuscular hemoglobin	PCOLCE	1.31869	down	NEGATIVE MODULATOR
MCH_Min_INT	mean corpuscular hemoglobin	PCOLCE	0.68156	down	NEGATIVE MODULATOR
MCV_Max	mean corpuscular volume	PCOLCE	2.87597	down	NEGATIVE MODULATOR
MCV_Max_INT	mean corpuscular volume	PCOLCE	0.557155	down	NEGATIVE MODULATOR
MCV_Mean	mean corpuscular volume	PCOLCE	3.01099	down	NEGATIVE MODULATOR
MCV_Mean_INT	mean corpuscular volume	PCOLCE	0.617136	down	NEGATIVE MODULATOR
MCV_Min	mean corpuscular volume	PCOLCE	2.92264	down	NEGATIVE MODULATOR
MCV_Min_INT	mean corpuscular volume	PCOLCE	0.574505	down	NEGATIVE MODULATOR
Platelet_Max	platelet count	PCOLCE	8.29957	down	NEGATIVE MODULATOR
Platelet_Max_INT	platelet count	PCOLCE	0.158681	down	NEGATIVE MODULATOR
Platelet_Mean	platelet count	PCOLCE	7.30433	down	NEGATIVE MODULATOR
Platelet_Mean_INT	platelet count	PCOLCE	0.175824	down	NEGATIVE MODULATOR
Platelet_Min	platelet count	PCOLCE	6.03362	down	NEGATIVE MODULATOR
Platelet_Min_INT	platelet count	PCOLCE	0.134505	down	NEGATIVE MODULATOR
RBC_Max	erythrocyte count	PCOLCE	-0.17011	down	POSITIVE MODULATOR
RBC_Max_INT	erythrocyte count	PCOLCE	-0.602198	down	POSITIVE MODULATOR
RBC_Mean	erythrocyte count	PCOLCE	-0.163516	down	POSITIVE MODULATOR
RBC_Mean_INT	erythrocyte count	PCOLCE	-0.524835	down	POSITIVE MODULATOR
RBC_Min	erythrocyte count	PCOLCE	-0.156839	down	POSITIVE MODULATOR
RBC_Min_INT	erythrocyte count	PCOLCE	-0.37978	down	POSITIVE MODULATOR
RDW_Max	red cell distribution width	PCOLCE	-0.318242	down	POSITIVE MODULATOR
RDW_Max_INT	red cell distribution width	PCOLCE	-0.254585	down	POSITIVE MODULATOR
RDW_Mean	red cell distribution width	PCOLCE	-0.321231	down	POSITIVE MODULATOR
RDW_Mean_INT	red cell distribution width	PCOLCE	-0.327033	down	POSITIVE MODULATOR
RDW_Min	red cell distribution width	PCOLCE	-0.29978	down	POSITIVE MODULATOR
RDW_Min_INT	red cell distribution width	PCOLCE	-0.356923	down	POSITIVE MODULATOR
mean_Pulse	Heart rate	PCOLCE	-4.17352	down	POSITIVE MODULATOR
mean_Pulse_INT	Heart rate	PCOLCE	-0.457943	down	POSITIVE MODULATOR
min_Pulse	Heart rate	PCOLCE	-2.61582	down	POSITIVE MODULATOR
min_Pulse_INT	Heart rate	PCOLCE	-0.339988	down	POSITIVE MODULATOR
phe_285	Other anemias	PCOLCE	0.167502	up	POSITIVE MODULATOR
Tot_protein	Total protein	PCP4L1	-0.205882	up	NEGATIVE MODULATOR
Glucose_Mean_INT	glucose measurement	PCSK1	0.0318288	up	POSITIVE MODULATOR
Glucose_Min	glucose measurement	PCSK1	0.508197	up	POSITIVE MODULATOR
Glucose_Min_INT	glucose measurement	PCSK1	0.0264631	up	POSITIVE MODULATOR
max_Weight	Weight	PCSK1	-1.81761	up	NEGATIVE MODULATOR
max_Weight_INT	Weight	PCSK1	-0.0317475	up	NEGATIVE MODULATOR
phe_740	Osteoarthrosis	PCSK1	-0.0303185	up	NEGATIVE MODULATOR
HCT_Max	hematocrit	PCSK7	0.0993759	down	NEGATIVE MODULATOR
HCT_Max_INT	hematocrit	PCSK7	0.0253734	down	NEGATIVE MODULATOR
HCT_Mean	hematocrit	PCSK7	0.0862163	down	NEGATIVE MODULATOR
HCT_Mean_INT	hematocrit	PCSK7	0.0202472	down	NEGATIVE MODULATOR
Hemoglobin_Max	hemoglobin measurement	PCSK7	0.0298125	down	NEGATIVE MODULATOR
Hemoglobin_Max_INT	hemoglobin measurement	PCSK7	0.0208337	down	NEGATIVE MODULATOR
Hemoglobin_Mean	hemoglobin measurement	PCSK7	0.0262661	down	NEGATIVE MODULATOR
Hemoglobin_Mean_INT	hemoglobin measurement	PCSK7	0.0168326	down	NEGATIVE MODULATOR
MPV_Max	mean platelet volume	PCSK7	-0.0405094	down	POSITIVE MODULATOR
MPV_Max_INT	mean platelet volume	PCSK7	-0.0316531	down	POSITIVE MODULATOR
MPV_Mean	mean platelet volume	PCSK7	-0.0367355	down	POSITIVE MODULATOR
MPV_Mean_INT	mean platelet volume	PCSK7	-0.0305489	down	POSITIVE MODULATOR
Potas_BSP_Mean	potassium measurement	PCSK7	0.0053563	down	NEGATIVE MODULATOR
Potas_BSP_Mean_INT	potassium measurement	PCSK7	0.0201133	down	NEGATIVE MODULATOR
Potas_BSP_Min_INT	potassium measurement	PCSK7	0.0167804	down	NEGATIVE MODULATOR
TotChol_Max	total cholesterol measurement	PCSK7	-1.19814	up	NEGATIVE MODULATOR
TotChol_Max_INT	total cholesterol measurement	PCSK7	-0.0271849	up	NEGATIVE MODULATOR
TotChol_Mean	total cholesterol measurement	PCSK7	-0.969688	up	NEGATIVE MODULATOR
TotChol_Mean_INT	total cholesterol measurement	PCSK7	-0.0252213	up	NEGATIVE MODULATOR
Trig_Max	triglyceride measurement	PCSK7	-5.64842	up	NEGATIVE MODULATOR
Trig_Max_INT	triglyceride measurement	PCSK7	-0.0648528	up	NEGATIVE MODULATOR
Trig_Mean	triglyceride measurement	PCSK7	-4.16049	up	NEGATIVE MODULATOR
Trig_Mean_INT	triglyceride measurement	PCSK7	-0.0666159	up	NEGATIVE MODULATOR
Trig_Min	triglyceride measurement	PCSK7	-2.79348	up	NEGATIVE MODULATOR
Trig_Min_INT	triglyceride measurement	PCSK7	-0.0551006	up	NEGATIVE MODULATOR
max_Systolic	Systolic blood pressure	PCSK7	-0.48619	up	NEGATIVE MODULATOR
phe_244	Hypothyroidism	PCSK7	-0.219221	up	NEGATIVE MODULATOR
phe_272	Disorders of lipoid metabolism	PCSK7	-0.0315501	up	NEGATIVE MODULATOR
phe_272_1	Hyperlipidemia	PCSK7	-0.0392723	up	NEGATIVE MODULATOR
phe_272_12	Hyperglyceridemia	PCSK7	-0.119856	up	NEGATIVE MODULATOR
phe_272_13	Mixed hyperlipidemia	PCSK7	0.195559	up	POSITIVE MODULATOR
phe_562	Diverticulosis and diverticulitis	PCSK7	-0.19514	up	NEGATIVE MODULATOR
Alk_Phosp	Alkaline phosphatase	PCYOX1	0.0251631	up	POSITIVE MODULATOR
HCT_Max	hematocrit	PCYOX1	0.486462	down	NEGATIVE MODULATOR
Neut_Fra_Mean_INT	neutrophil percentage of leukocytes	PDAP1	0.196913	down	NEGATIVE MODULATOR
MPV_Max	mean platelet volume	PDCD10	-0.390738	down	POSITIVE MODULATOR
MPV_Max_INT	mean platelet volume	PDCD10	-0.306888	down	POSITIVE MODULATOR
MPV_Mean	mean platelet volume	PDCD10	-0.394651	down	POSITIVE MODULATOR
MPV_Mean_INT	mean platelet volume	PDCD10	-0.329807	down	POSITIVE MODULATOR
MPV_Min	mean platelet volume	PDCD10	-0.368378	down	POSITIVE MODULATOR
MPV_Min_INT	mean platelet volume	PDCD10	-0.29459	down	POSITIVE MODULATOR
Creat	Creatinine	PDCD11	0.03054	up	POSITIVE MODULATOR
Creat_BSP_Max_INT	Creat total	PDCD11	0.0399245	up	POSITIVE MODULATOR
Creat_BSP_Mean_INT	Creat total	PDCD11	0.0386535	up	POSITIVE MODULATOR
phe_557_1	Celiac disease	PDCD1LG2	0.168265	up	POSITIVE MODULATOR
A1C_Max_INT	HbA1c measurement	PDCD5	-0.065524	up	NEGATIVE MODULATOR
A1C_Mean_INT	HbA1c measurement	PDCD5	-0.0723011	up	NEGATIVE MODULATOR
A1C_Min_INT	HbA1c measurement	PDCD5	-0.0715399	up	NEGATIVE MODULATOR
Creat	Creatinine	PDCD5	0.0698119	up	POSITIVE MODULATOR
Cystatin_C	Cystatin C	PDCD5	0.08	up	POSITIVE MODULATOR
MCHC_Max	mean corpuscular hemoglobin concentration	PDCD5	0.0744351	down	NEGATIVE MODULATOR
MCHC_Max_INT	mean corpuscular hemoglobin concentration	PDCD5	0.071781	down	NEGATIVE MODULATOR
MCHC_Mean	mean corpuscular hemoglobin concentration	PDCD5	0.0746314	down	NEGATIVE MODULATOR
MCHC_Mean_INT	mean corpuscular hemoglobin concentration	PDCD5	0.0779839	down	NEGATIVE MODULATOR
MCHC_Min	mean corpuscular hemoglobin concentration	PDCD5	0.0626345	down	NEGATIVE MODULATOR
MCHC_Min_INT	mean corpuscular hemoglobin concentration	PDCD5	0.0570167	down	NEGATIVE MODULATOR
MCH_Max	mean corpuscular hemoglobin	PDCD5	0.261288	down	NEGATIVE MODULATOR
MCH_Max_INT	mean corpuscular hemoglobin	PDCD5	0.131061	down	NEGATIVE MODULATOR
MCH_Mean	mean corpuscular hemoglobin	PDCD5	0.255232	down	NEGATIVE MODULATOR
MCH_Mean_INT	mean corpuscular hemoglobin	PDCD5	0.13194	down	NEGATIVE MODULATOR
MCH_Min	mean corpuscular hemoglobin	PDCD5	0.219195	down	NEGATIVE MODULATOR
MCH_Min_INT	mean corpuscular hemoglobin	PDCD5	0.113715	down	NEGATIVE MODULATOR
MCV_Max	mean corpuscular volume	PDCD5	0.510348	down	NEGATIVE MODULATOR
MCV_Max_INT	mean corpuscular volume	PDCD5	0.0947712	down	NEGATIVE MODULATOR
MCV_Mean	mean corpuscular volume	PDCD5	0.516328	down	NEGATIVE MODULATOR
MCV_Mean_INT	mean corpuscular volume	PDCD5	0.099966	down	NEGATIVE MODULATOR
MCV_Min	mean corpuscular volume	PDCD5	0.450752	down	NEGATIVE MODULATOR
MCV_Min_INT	mean corpuscular volume	PDCD5	0.0874914	down	NEGATIVE MODULATOR
RDW_Max_INT	red cell distribution width	PDCD5	-0.0753629	down	POSITIVE MODULATOR
RDW_Mean	red cell distribution width	PDCD5	-0.0872583	down	POSITIVE MODULATOR
RDW_Mean_INT	red cell distribution width	PDCD5	-0.0985012	down	POSITIVE MODULATOR
RDW_Min	red cell distribution width	PDCD5	-0.0959155	down	POSITIVE MODULATOR
RDW_Min_INT	red cell distribution width	PDCD5	-0.112146	down	POSITIVE MODULATOR
HCT_Max_INT	hematocrit	PDCD6	-0.0636571	down	POSITIVE MODULATOR
HCT_Mean_INT	hematocrit	PDCD6	-0.0644237	down	POSITIVE MODULATOR
phe_427_2	Atrial fibrillation and flutter	PDCD6	0.202736	up	POSITIVE MODULATOR
Creat_BSP_Min_INT	Creat total	PDC	-0.0551521	up	NEGATIVE MODULATOR
Cystatin_C	Cystatin C	PDC	-0.0456863	up	NEGATIVE MODULATOR
phe_364_51	Fuchs' dystrophy	PDDC1	0.312867	up	POSITIVE MODULATOR
phe_362	Other retinal disorders	PDGFB	0.0880664	up	POSITIVE MODULATOR
phe_362_2	Degeneration of macula and posterior pole of retina	PDGFB	0.195353	up	POSITIVE MODULATOR
phe_362_21	Macular degeneration | dry	PDGFB	0.194981	up	POSITIVE MODULATOR
HCT_Max	hematocrit	PDGFC	-0.410111	down	POSITIVE MODULATOR
HCT_Max_INT	hematocrit	PDGFC	-0.10565	down	POSITIVE MODULATOR
HCT_Mean	hematocrit	PDGFC	-0.461758	down	POSITIVE MODULATOR
HCT_Mean_INT	hematocrit	PDGFC	-0.109593	down	POSITIVE MODULATOR
Hemoglobin_Max	hemoglobin measurement	PDGFC	-0.126681	down	POSITIVE MODULATOR
Hemoglobin_Max_INT	hemoglobin measurement	PDGFC	-0.0898214	down	POSITIVE MODULATOR
Hemoglobin_Mean	hemoglobin measurement	PDGFC	-0.145029	down	POSITIVE MODULATOR
Hemoglobin_Mean_INT	hemoglobin measurement	PDGFC	-0.0952435	down	POSITIVE MODULATOR
PSA_Max_INT	prostate specififc antigen measurement	PDGFC	-0.164198	up or down	POSITIVE MODULATOR or NEGATIVE MODULATOR
PSA_Max_INT	prostate specififc antigen measurement	PDGFC	-0.164198	up or down	POSITIVE MODULATOR or NEGATIVE MODULATOR
PSA_Mean_INT	prostate specififc antigen measurement	PDGFC	-0.160309	up or down	POSITIVE MODULATOR or NEGATIVE MODULATOR
PSA_Mean_INT	prostate specififc antigen measurement	PDGFC	-0.160309	up or down	POSITIVE MODULATOR or NEGATIVE MODULATOR
PSA_Min_INT	prostate specififc antigen measurement	PDGFC	-0.137909	up or down	POSITIVE MODULATOR or NEGATIVE MODULATOR
PSA_Min_INT	prostate specififc antigen measurement	PDGFC	-0.137909	up or down	POSITIVE MODULATOR or NEGATIVE MODULATOR
Trig_Max	triglyceride measurement	PDGFC	14.6617	up	POSITIVE MODULATOR
Trig_Max_INT	triglyceride measurement	PDGFC	0.157187	up	POSITIVE MODULATOR
Trig_Mean	triglyceride measurement	PDGFC	11.2222	up	POSITIVE MODULATOR
Trig_Mean_INT	triglyceride measurement	PDGFC	0.171427	up	POSITIVE MODULATOR
Trig_Min	triglyceride measurement	PDGFC	7.90866	up	POSITIVE MODULATOR
Trig_Min_INT	triglyceride measurement	PDGFC	0.14952	up	POSITIVE MODULATOR
phe_250_2	Type 2 diabetes	PDGFC	0.205384	up	POSITIVE MODULATOR
phe_411	Ischemic Heart Disease	PDGFD	0.120298	up	POSITIVE MODULATOR
phe_411_3	Angina pectoris	PDGFD	0.1369	up	POSITIVE MODULATOR
phe_411_4	Coronary atherosclerosis	PDGFD	0.153757	up	POSITIVE MODULATOR
phe_411_8	Other chronic ischemic heart disease | unspecified	PDGFD	0.132303	up	POSITIVE MODULATOR
AST_Mean	aspartate aminotransferase measurement	PDHB	1.7032	up	POSITIVE MODULATOR
MPV_Max	mean platelet volume	PDHB	0.143569	down	NEGATIVE MODULATOR
MPV_Max_INT	mean platelet volume	PDHB	0.128364	down	NEGATIVE MODULATOR
MPV_Mean	mean platelet volume	PDHB	0.142483	down	NEGATIVE MODULATOR
MPV_Mean_INT	mean platelet volume	PDHB	0.135169	down	NEGATIVE MODULATOR
MPV_Min	mean platelet volume	PDHB	0.145067	down	NEGATIVE MODULATOR
MPV_Min_INT	mean platelet volume	PDHB	0.102045	down	NEGATIVE MODULATOR
Platelet_Max	platelet count	PDHB	-5.23972	down	POSITIVE MODULATOR
Platelet_Max_INT	platelet count	PDHB	-0.0930889	down	POSITIVE MODULATOR
Platelet_Mean	platelet count	PDHB	-4.68973	down	POSITIVE MODULATOR
Platelet_Mean_INT	platelet count	PDHB	-0.129601	down	POSITIVE MODULATOR
Platelet_Min	platelet count	PDHB	-4.25821	down	POSITIVE MODULATOR
Platelet_Min_INT	platelet count	PDHB	-0.107331	down	POSITIVE MODULATOR
Tot_protein	Total protein	PDHB	-0.192937	up	NEGATIVE MODULATOR
PSA_Max_INT	prostate specififc antigen measurement	PDHX	-0.0633646	up or down	POSITIVE MODULATOR or NEGATIVE MODULATOR
PSA_Max_INT	prostate specififc antigen measurement	PDHX	-0.0633646	up or down	POSITIVE MODULATOR or NEGATIVE MODULATOR
PSA_Mean_INT	prostate specififc antigen measurement	PDHX	-0.0637517	up or down	POSITIVE MODULATOR or NEGATIVE MODULATOR
PSA_Mean_INT	prostate specififc antigen measurement	PDHX	-0.0637517	up or down	POSITIVE MODULATOR or NEGATIVE MODULATOR
PSA_Min_INT	prostate specififc antigen measurement	PDHX	0.0854736	up or down	POSITIVE MODULATOR or NEGATIVE MODULATOR
PSA_Min_INT	prostate specififc antigen measurement	PDHX	0.0854736	up or down	POSITIVE MODULATOR or NEGATIVE MODULATOR
A1C_Max	HbA1c measurement	PDIA2	0.0499034	up	POSITIVE MODULATOR
A1C_Max_INT	HbA1c measurement	PDIA2	0.0341869	up	POSITIVE MODULATOR
A1C_Mean	HbA1c measurement	PDIA2	0.0368037	up	POSITIVE MODULATOR
BUN_BSP_Min	blood urea nitrogen measurement	PDIA2	-0.142633	up	NEGATIVE MODULATOR
BUN_BSP_Min_INT	blood urea nitrogen measurement	PDIA2	-0.0278853	up	NEGATIVE MODULATOR
Glucose_Max	glucose measurement	PDIA2	1.65795	up	POSITIVE MODULATOR
Glucose_Max_INT	glucose measurement	PDIA2	0.0214159	up	POSITIVE MODULATOR
Glucose_Mean	glucose measurement	PDIA2	1.20111	up	POSITIVE MODULATOR
Glucose_Mean_INT	glucose measurement	PDIA2	0.037642	up	POSITIVE MODULATOR
MCH_Max	mean corpuscular hemoglobin	PDIA2	0.17428	down	NEGATIVE MODULATOR
MCH_Max_INT	mean corpuscular hemoglobin	PDIA2	0.0852562	down	NEGATIVE MODULATOR
MCV_Max	mean corpuscular volume	PDIA2	0.350894	down	NEGATIVE MODULATOR
MCV_Max_INT	mean corpuscular volume	PDIA2	0.0682598	down	NEGATIVE MODULATOR
MCV_Min	mean corpuscular volume	PDIA2	-0.198174	down	POSITIVE MODULATOR
max_Systolic	Systolic blood pressure	PDIA2	0.610397	up	POSITIVE MODULATOR
max_Systolic_INT	Systolic blood pressure	PDIA2	0.0272897	up	POSITIVE MODULATOR
max_Weight_INT	Weight	PDIA2	0.0523853	up	POSITIVE MODULATOR
mean_BMI	Body Mass Index	PDIA2	0.25645	up	POSITIVE MODULATOR
mean_BMI_INT	Body Mass Index	PDIA2	0.0455333	up	POSITIVE MODULATOR
mean_Weight	Weight	PDIA2	2.12055	up	POSITIVE MODULATOR
mean_Weight_INT	Weight	PDIA2	0.0475534	up	POSITIVE MODULATOR
min_BMI	Body Mass Index	PDIA2	0.184359	up	POSITIVE MODULATOR
min_BMI_INT	Body Mass Index	PDIA2	0.0344497	up	POSITIVE MODULATOR
min_Weight	Weight	PDIA2	1.56689	up	POSITIVE MODULATOR
min_Weight_INT	Weight	PDIA2	0.0370103	up	POSITIVE MODULATOR
phe_250	Diabetes mellitus	PDIA2	0.0463928	up	POSITIVE MODULATOR
phe_250_2	Type 2 diabetes	PDIA2	0.0500148	up	POSITIVE MODULATOR
phe_250_24	Type 2 diabetes with neurological manifestations	PDIA2	0.0561785	up	POSITIVE MODULATOR
phe_278_1	Obesity	PDIA2	0.0513443	up	POSITIVE MODULATOR
phe_401	Hypertension	PDIA2	0.0386936	up	POSITIVE MODULATOR
phe_401_1	Essential hypertension	PDIA2	0.0378145	up	POSITIVE MODULATOR
HCT_Max	hematocrit	PDIA3	0.709372	down	NEGATIVE MODULATOR
HCT_Max_INT	hematocrit	PDIA3	0.179282	down	NEGATIVE MODULATOR
HCT_Mean_INT	hematocrit	PDIA3	0.151064	down	NEGATIVE MODULATOR
Hemoglobin_Max	hemoglobin measurement	PDIA3	0.258566	down	NEGATIVE MODULATOR
Hemoglobin_Max_INT	hemoglobin measurement	PDIA3	0.183374	down	NEGATIVE MODULATOR
Hemoglobin_Mean_INT	hemoglobin measurement	PDIA3	0.154645	down	NEGATIVE MODULATOR
MPV_Max	mean platelet volume	PDIA5	-0.0863489	down	POSITIVE MODULATOR
MPV_Max_INT	mean platelet volume	PDIA5	-0.0775655	down	POSITIVE MODULATOR
MPV_Mean	mean platelet volume	PDIA5	-0.0855503	down	POSITIVE MODULATOR
MPV_Mean_INT	mean platelet volume	PDIA5	-0.081684	down	POSITIVE MODULATOR
MPV_Min	mean platelet volume	PDIA5	-0.0759671	down	POSITIVE MODULATOR
MPV_Min_INT	mean platelet volume	PDIA5	-0.0609933	down	POSITIVE MODULATOR
Platelet_Max	platelet count	PDIA5	2.41278	down	NEGATIVE MODULATOR
Platelet_Max_INT	platelet count	PDIA5	0.0523085	down	NEGATIVE MODULATOR
Platelet_Mean	platelet count	PDIA5	2.52857	down	NEGATIVE MODULATOR
Platelet_Mean_INT	platelet count	PDIA5	0.0636885	down	NEGATIVE MODULATOR
Platelet_Min	platelet count	PDIA5	2.55463	down	NEGATIVE MODULATOR
Platelet_Min_INT	platelet count	PDIA5	0.0506114	down	NEGATIVE MODULATOR
BUN_BSP_Max	blood urea nitrogen measurement	PDILT	-1.5562	up	NEGATIVE MODULATOR
BUN_BSP_Max_INT	blood urea nitrogen measurement	PDILT	-0.161233	up	NEGATIVE MODULATOR
BUN_BSP_Mean	blood urea nitrogen measurement	PDILT	-1.33465	up	NEGATIVE MODULATOR
BUN_BSP_Mean_INT	blood urea nitrogen measurement	PDILT	-0.203631	up	NEGATIVE MODULATOR
BUN_BSP_Min	blood urea nitrogen measurement	PDILT	-1.12982	up	NEGATIVE MODULATOR
BUN_BSP_Min_INT	blood urea nitrogen measurement	PDILT	-0.195271	up	NEGATIVE MODULATOR
Creat	Creatinine	PDILT	-0.227219	up	NEGATIVE MODULATOR
Creat_BSP_Max	Creat total	PDILT	-0.0883795	up	NEGATIVE MODULATOR
Creat_BSP_Max_INT	Creat total	PDILT	-0.36994	up	NEGATIVE MODULATOR
Creat_BSP_Mean_INT	Creat total	PDILT	-0.450138	up	NEGATIVE MODULATOR
Creat_BSP_Min_INT	Creat total	PDILT	-0.425476	up	NEGATIVE MODULATOR
Cystatin_C	Cystatin C	PDILT	-0.214141	up	NEGATIVE MODULATOR
UricAMeasure	uric acid measurement	PDILT	-0.0971578	up	NEGATIVE MODULATOR
eGFR_Max	glomerular filtration rate	PDILT	9.22013	down	NEGATIVE MODULATOR
eGFR_Max_INT	glomerular filtration rate	PDILT	0.38457	down	NEGATIVE MODULATOR
eGFR_Mean	glomerular filtration rate	PDILT	8.69463	down	NEGATIVE MODULATOR
eGFR_Mean_INT	glomerular filtration rate	PDILT	0.409651	down	NEGATIVE MODULATOR
eGFR_Min	glomerular filtration rate	PDILT	7.09425	down	NEGATIVE MODULATOR
eGFR_Min_INT	glomerular filtration rate	PDILT	0.330826	down	NEGATIVE MODULATOR
max_BMI_INT	Body Mass Index	PDILT	0.185716	up	POSITIVE MODULATOR
max_Weight_INT	Weight	PDILT	0.191688	up	POSITIVE MODULATOR
phe_401_2	Hypertensive heart and/or renal disease	PDILT	-0.249612	up	NEGATIVE MODULATOR
phe_401_22	Hypertensive chronic kidney disease	PDILT	-0.456229	up	NEGATIVE MODULATOR
phe_585	Renal failure	PDILT	-0.407262	up	NEGATIVE MODULATOR
phe_585_3	Chronic renal failure [CKD]	PDILT	-0.53386	up	NEGATIVE MODULATOR
phe_585_33	Chronic Kidney Disease | Stage III	PDILT	-0.532666	up	NEGATIVE MODULATOR
phe_585_34	Chronic Kidney Disease | Stage IV	PDILT	-0.521917	up	NEGATIVE MODULATOR
phe_594	Urinary calculus	PDILT	0.452049	up	POSITIVE MODULATOR
phe_594_1	Calculus of kidney	PDILT	0.622837	up	POSITIVE MODULATOR
phe_594_2	Calculus of lower urinary tract	PDILT	0.786458	up	POSITIVE MODULATOR
phe_594_3	Calculus of ureter	PDILT	0.581633	up	POSITIVE MODULATOR
Cystatin_C	Cystatin C	PDLIM2	0.0410422	up	POSITIVE MODULATOR
Mono_Abs_Max	monocyte count	PDLIM4	0.0214878	down	NEGATIVE MODULATOR
Neut_Abs_Mean	neutrophil count	PDLIM4	0.154994	down	NEGATIVE MODULATOR
Neut_Abs_Mean_INT	neutrophil count	PDLIM4	0.0873604	down	NEGATIVE MODULATOR
Neut_Abs_Min	neutrophil count	PDLIM4	0.125757	down	NEGATIVE MODULATOR
Neut_Abs_Min_INT	neutrophil count	PDLIM4	0.0859514	down	NEGATIVE MODULATOR
Platelet_Max_INT	platelet count	PDLIM4	-0.0988415	down	POSITIVE MODULATOR
Platelet_Mean	platelet count	PDLIM4	-4.21478	down	POSITIVE MODULATOR
Platelet_Mean_INT	platelet count	PDLIM4	-0.11576	down	POSITIVE MODULATOR
phe_471	Nasal polyps	PDLIM4	0.482948	up	POSITIVE MODULATOR
phe_495	Asthma	PDLIM4	0.200436	up	POSITIVE MODULATOR
phe_690_1	Seborrheic dermatitis	PDLIM4	-0.21664	up	NEGATIVE MODULATOR
phe_695_3	Rosacea	PDLIM4	-0.394179	up	NEGATIVE MODULATOR
phe_696_4	Psoriasis	PDLIM4	-0.236719	up	NEGATIVE MODULATOR
phe_696_41	Psoriasis vulgaris	PDLIM4	-0.230026	up	NEGATIVE MODULATOR
Creat	Creatinine	PDLIM5	-0.0348418	up	NEGATIVE MODULATOR
Creat_BSP_Max_INT	Creat total	PDLIM5	-0.0286625	up	NEGATIVE MODULATOR
Creat_BSP_Mean_INT	Creat total	PDLIM5	-0.0283436	up	NEGATIVE MODULATOR
phe_185	Cancer of prostate	PDLIM5	0.16313	up	POSITIVE MODULATOR
phe_218_1	Uterine leiomyoma	PDLIM5	-0.0956832	up	NEGATIVE MODULATOR
min_BMI	Body Mass Index	PDXDC1	-1.04977	up	NEGATIVE MODULATOR
min_BMI_INT	Body Mass Index	PDXDC1	-0.195618	up	NEGATIVE MODULATOR
phe_278_1	Obesity	PDXDC1	-0.0931235	up	NEGATIVE MODULATOR
phe_401	Hypertension	PDXK	-0.129253	up	NEGATIVE MODULATOR
phe_401_1	Essential hypertension	PDXK	-0.1312	up	NEGATIVE MODULATOR
MCH_Max	mean corpuscular hemoglobin	PDZK1IP1	0.231711	down	NEGATIVE MODULATOR
MCH_Max_INT	mean corpuscular hemoglobin	PDZK1IP1	0.124142	down	NEGATIVE MODULATOR
MCH_Mean_INT	mean corpuscular hemoglobin	PDZK1IP1	0.122266	down	NEGATIVE MODULATOR
MCH_Min_INT	mean corpuscular hemoglobin	PDZK1IP1	0.0739433	down	NEGATIVE MODULATOR
MCV_Max	mean corpuscular volume	PDZK1IP1	0.709206	down	NEGATIVE MODULATOR
MCV_Max_INT	mean corpuscular volume	PDZK1IP1	0.139465	down	NEGATIVE MODULATOR
MCV_Mean	mean corpuscular volume	PDZK1IP1	0.698886	down	NEGATIVE MODULATOR
MCV_Mean_INT	mean corpuscular volume	PDZK1IP1	0.144155	down	NEGATIVE MODULATOR
MCV_Min	mean corpuscular volume	PDZK1IP1	0.667616	down	NEGATIVE MODULATOR
MCV_Min_INT	mean corpuscular volume	PDZK1IP1	0.13665	down	NEGATIVE MODULATOR
A1C_Max	HbA1c measurement	PEAK1	0.237014	up	POSITIVE MODULATOR
A1C_Max_INT	HbA1c measurement	PEAK1	0.210855	up	POSITIVE MODULATOR
A1C_Mean	HbA1c measurement	PEAK1	0.218484	up	POSITIVE MODULATOR
A1C_Mean_INT	HbA1c measurement	PEAK1	0.214323	up	POSITIVE MODULATOR
A1C_Min	HbA1c measurement	PEAK1	0.147737	up	POSITIVE MODULATOR
A1C_Min_INT	HbA1c measurement	PEAK1	0.156453	up	POSITIVE MODULATOR
Glucose_Max	glucose measurement	PEAK1	8.94745	up	POSITIVE MODULATOR
Glucose_Max_INT	glucose measurement	PEAK1	0.117219	up	POSITIVE MODULATOR
Glucose_Mean	glucose measurement	PEAK1	5.34099	up	POSITIVE MODULATOR
Glucose_Mean_INT	glucose measurement	PEAK1	0.196983	up	POSITIVE MODULATOR
Tot_protein	Total protein	PEAK1	0.0467447	up	POSITIVE MODULATOR
phe_250	Diabetes mellitus	PEAK1	0.255939	up	POSITIVE MODULATOR
phe_250_2	Type 2 diabetes	PEAK1	0.274666	up	POSITIVE MODULATOR
phe_250_24	Type 2 diabetes with neurological manifestations	PEAK1	0.113432	up	POSITIVE MODULATOR
MPV_Max	mean platelet volume	PEAR1	0.625538	down	NEGATIVE MODULATOR
MPV_Max_INT	mean platelet volume	PEAR1	1.08577	down	NEGATIVE MODULATOR
MPV_Mean	mean platelet volume	PEAR1	1.30409	down	NEGATIVE MODULATOR
MPV_Mean_INT	mean platelet volume	PEAR1	1.09162	down	NEGATIVE MODULATOR
MPV_Min	mean platelet volume	PEAR1	0.75995	down	NEGATIVE MODULATOR
MPV_Min_INT	mean platelet volume	PEAR1	0.180887	down	NEGATIVE MODULATOR
Platelet_Max	platelet count	PEAR1	-5.51273	down	POSITIVE MODULATOR
Platelet_Max_INT	platelet count	PEAR1	-0.112059	down	POSITIVE MODULATOR
Platelet_Mean	platelet count	PEAR1	-24.3762	down	POSITIVE MODULATOR
Platelet_Mean_INT	platelet count	PEAR1	-0.632554	down	POSITIVE MODULATOR
Platelet_Min	platelet count	PEAR1	-24.1423	down	POSITIVE MODULATOR
Platelet_Min_INT	platelet count	PEAR1	-0.55848	down	POSITIVE MODULATOR
mean_Pulse	Heart rate	PEAR1	-0.665361	down	POSITIVE MODULATOR
mean_Pulse_INT	Heart rate	PEAR1	-0.074126	down	POSITIVE MODULATOR
RDW_Mean_INT	red cell distribution width	PEBP1	0.0795159	down	NEGATIVE MODULATOR
RDW_Min	red cell distribution width	PEBP1	0.0750203	down	NEGATIVE MODULATOR
RDW_Min_INT	red cell distribution width	PEBP1	0.0946885	down	NEGATIVE MODULATOR
MPV_Max	mean platelet volume	PECAM1	-0.202317	down	POSITIVE MODULATOR
MPV_Max_INT	mean platelet volume	PECAM1	-0.159595	down	POSITIVE MODULATOR
MPV_Mean	mean platelet volume	PECAM1	-0.204281	down	POSITIVE MODULATOR
MPV_Mean_INT	mean platelet volume	PECAM1	-0.170889	down	POSITIVE MODULATOR
MPV_Min	mean platelet volume	PECAM1	-0.190532	down	POSITIVE MODULATOR
MPV_Min_INT	mean platelet volume	PECAM1	-0.152229	down	POSITIVE MODULATOR
phe_401	Hypertension	PECAM1	0.135533	up	POSITIVE MODULATOR
phe_401_1	Essential hypertension	PECAM1	0.137988	up	POSITIVE MODULATOR
phe_411	Ischemic Heart Disease	PECAM1	0.156157	up	POSITIVE MODULATOR
phe_411_2	Myocardial infarction	PECAM1	0.182184	up	POSITIVE MODULATOR
phe_411_4	Coronary atherosclerosis	PECAM1	0.189058	up	POSITIVE MODULATOR
phe_411_8	Other chronic ischemic heart disease | unspecified	PECAM1	0.178746	up	POSITIVE MODULATOR
phe_383	Otosclerosis	PELI3	-0.88043	up	NEGATIVE MODULATOR
Alk_Phosp	Alkaline phosphatase	PELO	0.153061	up	POSITIVE MODULATOR
G_gtf	Gamma glutamyltransferase	PELO	0.102443	up	POSITIVE MODULATOR
Hemoglobin_Max	hemoglobin measurement	PELO	-0.0773212	down	POSITIVE MODULATOR
Hemoglobin_Max_INT	hemoglobin measurement	PELO	-0.0532905	down	POSITIVE MODULATOR
LDLC_Max	low density lipoprotein cholesterol measurement	PELO	5.29582	up	POSITIVE MODULATOR
LDLC_Max_INT	low density lipoprotein cholesterol measurement	PELO	0.143443	up	POSITIVE MODULATOR
LDLC_Mean	low density lipoprotein cholesterol measurement	PELO	4.55143	up	POSITIVE MODULATOR
LDLC_Mean_INT	low density lipoprotein cholesterol measurement	PELO	0.0840569	up	POSITIVE MODULATOR
Lymph_Abs_Mean	lymphocyte count	PELP1	-0.0371397	down	POSITIVE MODULATOR
Lymph_Abs_Mean_INT	lymphocyte count	PELP1	-0.0740122	down	POSITIVE MODULATOR
phe_471	Nasal polyps	PELP1	0.566787	up	POSITIVE MODULATOR
Creat_BSP_Max_INT	Creat total	PEMT	0.084992	up	POSITIVE MODULATOR
Creat_BSP_Mean_INT	Creat total	PEMT	0.12208	up	POSITIVE MODULATOR
Creat_BSP_Min_INT	Creat total	PEMT	0.128526	up	POSITIVE MODULATOR
Trig_Max	triglyceride measurement	PEMT	10.9772	up	POSITIVE MODULATOR
Trig_Max_INT	triglyceride measurement	PEMT	0.116367	up	POSITIVE MODULATOR
Trig_Mean	triglyceride measurement	PEMT	7.09574	up	POSITIVE MODULATOR
Trig_Mean_INT	triglyceride measurement	PEMT	0.109165	up	POSITIVE MODULATOR
ALT_Max_INT	serum alanine aminotransferase measurement	PEPD	-0.0449955	up	NEGATIVE MODULATOR
ALT_Mean_INT	serum alanine aminotransferase measurement	PEPD	-0.0442935	up	NEGATIVE MODULATOR
ALT_Min_INT	serum alanine aminotransferase measurement	PEPD	-0.0309671	up	NEGATIVE MODULATOR
AST_Max_INT	aspartate aminotransferase measurement	PEPD	-0.0474088	up	NEGATIVE MODULATOR
AST_Mean	aspartate aminotransferase measurement	PEPD	-0.533397	up	NEGATIVE MODULATOR
AST_Mean_INT	aspartate aminotransferase measurement	PEPD	-0.0567171	up	NEGATIVE MODULATOR
AST_Min	aspartate aminotransferase measurement	PEPD	-0.377114	up	NEGATIVE MODULATOR
AST_Min_INT	aspartate aminotransferase measurement	PEPD	-0.052816	up	NEGATIVE MODULATOR
Alk_Phosp	Alkaline phosphatase	PEPD	-0.068851	up	NEGATIVE MODULATOR
Baso_Abs_Max_INT	basophil count	PEPD	0.179604	down	NEGATIVE MODULATOR
Baso_Abs_Mean_INT	basophil count	PEPD	0.190747	down	NEGATIVE MODULATOR
Baso_Fra_Max	basophil percentage of leukocytes	PEPD	0.05375	down	NEGATIVE MODULATOR
Baso_Fra_Max_INT	basophil percentage of leukocytes	PEPD	0.204512	down	NEGATIVE MODULATOR
Baso_Fra_Mean_INT	basophil percentage of leukocytes	PEPD	0.237942	down	NEGATIVE MODULATOR
G_gtf	Gamma glutamyltransferase	PEPD	-0.213771	up	NEGATIVE MODULATOR
Testosterone	Testosterone	PEPD	0.0148518	down	NEGATIVE MODULATOR
Tot_protein	Total protein	PEPD	-0.0340587	up	NEGATIVE MODULATOR
Cystatin_C	Cystatin C	PERM1	-0.0199121	up	NEGATIVE MODULATOR
phe_427_2	Atrial fibrillation and flutter	PERM1	0.0377029	up	POSITIVE MODULATOR
phe_261_2	Vitamin B-complex deficiencies	PES1	-0.157099	up	NEGATIVE MODULATOR
Platelet_Max_INT	platelet count	PEX12	0.140691	down	NEGATIVE MODULATOR
RDW_Mean_INT	red cell distribution width	PEX12	0.25386	down	NEGATIVE MODULATOR
RDW_Min_INT	red cell distribution width	PEX12	0.282067	down	NEGATIVE MODULATOR
Neut_Abs_Mean	neutrophil count	PEX13	-0.600052	down	POSITIVE MODULATOR
Neut_Abs_Mean_INT	neutrophil count	PEX13	-0.320028	down	POSITIVE MODULATOR
WBC_Mean	leukocyte count	PEX13	-0.762647	down	POSITIVE MODULATOR
WBC_Mean_INT	leukocyte count	PEX13	-0.210341	down	POSITIVE MODULATOR
WBC_Min_INT	leukocyte count	PEX13	-0.300671	down	POSITIVE MODULATOR
Mono_Fra_Mean	monocyte percentage of leukocytes	PEX1	-0.344299	down	POSITIVE MODULATOR
Creat	Creatinine	PEX6	-0.0125463	up	NEGATIVE MODULATOR
Cystatin_C	Cystatin C	PEX6	-0.0143948	up	NEGATIVE MODULATOR
MCH_Max	mean corpuscular hemoglobin	PEX6	0.0584678	down	NEGATIVE MODULATOR
MCH_Max_INT	mean corpuscular hemoglobin	PEX6	0.0282631	down	NEGATIVE MODULATOR
Sodium_BSP_Max	sodium measurement	PEX6	-0.033516	down	POSITIVE MODULATOR
Sodium_BSP_Max_INT	sodium measurement	PEX6	-0.0132259	down	POSITIVE MODULATOR
Sodium_BSP_Mean	sodium measurement	PEX6	-0.0451615	down	POSITIVE MODULATOR
Sodium_BSP_Mean_INT	sodium measurement	PEX6	-0.0201485	down	POSITIVE MODULATOR
Sodium_BSP_Min	sodium measurement	PEX6	-0.0648088	down	POSITIVE MODULATOR
Sodium_BSP_Min_INT	sodium measurement	PEX6	-0.0159103	down	POSITIVE MODULATOR
Tot_bilirubin	Total bilirubin	PEX6	-0.0221459	up	NEGATIVE MODULATOR
max_Pulse	Heart rate	PEX6	0.279824	down	NEGATIVE MODULATOR
max_Pulse_INT	Heart rate	PEX6	0.0259146	down	NEGATIVE MODULATOR
mean_Pulse	Heart rate	PEX6	0.209864	down	NEGATIVE MODULATOR
mean_Pulse_INT	Heart rate	PEX6	0.0232791	down	NEGATIVE MODULATOR
phe_427_7	Tachycardia NOS	PEX6	0.0758029	up	POSITIVE MODULATOR
Mono_Abs_Mean_INT	monocyte count	PEX7	0.0896637	down	NEGATIVE MODULATOR
Tot_protein	Total protein	PEX7	0.0889763	up	POSITIVE MODULATOR
Neut_Abs_Min_INT	neutrophil count	PF4V1	0.0319235	down	NEGATIVE MODULATOR
WBC_Min	leukocyte count	PF4V1	0.0618877	down	NEGATIVE MODULATOR
WBC_Min_INT	leukocyte count	PF4V1	0.0343437	down	NEGATIVE MODULATOR
HCT_Max	hematocrit	PFAS	1.03775	down	NEGATIVE MODULATOR
HCT_Max_INT	hematocrit	PFAS	0.260649	down	NEGATIVE MODULATOR
HCT_Mean	hematocrit	PFAS	0.763752	down	NEGATIVE MODULATOR
HCT_Mean_INT	hematocrit	PFAS	0.179752	down	NEGATIVE MODULATOR
MCHC_Max	mean corpuscular hemoglobin concentration	PFAS	-0.272518	down	POSITIVE MODULATOR
MCHC_Max_INT	mean corpuscular hemoglobin concentration	PFAS	-0.264709	down	POSITIVE MODULATOR
MCHC_Mean	mean corpuscular hemoglobin concentration	PFAS	-0.31078	down	POSITIVE MODULATOR
MCHC_Mean_INT	mean corpuscular hemoglobin concentration	PFAS	-0.320931	down	POSITIVE MODULATOR
MCHC_Min	mean corpuscular hemoglobin concentration	PFAS	-0.291258	down	POSITIVE MODULATOR
MCHC_Min_INT	mean corpuscular hemoglobin concentration	PFAS	-0.250654	down	POSITIVE MODULATOR
phe_743_1	Osteoporosis	PFDN5	-0.215263	up	NEGATIVE MODULATOR
A1C_Max	HbA1c measurement	PFKM	0.238013	up	POSITIVE MODULATOR
A1C_Max_INT	HbA1c measurement	PFKM	0.270962	up	POSITIVE MODULATOR
A1C_Mean	HbA1c measurement	PFKM	0.202279	up	POSITIVE MODULATOR
A1C_Mean_INT	HbA1c measurement	PFKM	0.277211	up	POSITIVE MODULATOR
A1C_Min	HbA1c measurement	PFKM	0.271069	up	POSITIVE MODULATOR
A1C_Min_INT	HbA1c measurement	PFKM	0.259139	up	POSITIVE MODULATOR
Creat_BSP_Max_INT	Creat total	PFKM	0.0468733	up	POSITIVE MODULATOR
Dir_bilirubin	Direct bilirubin	PFKM	-0.0821618	up	NEGATIVE MODULATOR
HCT_Max	hematocrit	PFKM	-1.06624	down	POSITIVE MODULATOR
HCT_Max_INT	hematocrit	PFKM	-0.273574	down	POSITIVE MODULATOR
HCT_Mean	hematocrit	PFKM	-1.01543	down	POSITIVE MODULATOR
HCT_Mean_INT	hematocrit	PFKM	-0.253793	down	POSITIVE MODULATOR
HCT_Min	hematocrit	PFKM	-0.897601	down	POSITIVE MODULATOR
HCT_Min_INT	hematocrit	PFKM	-0.196649	down	POSITIVE MODULATOR
Hemoglobin_Max	hemoglobin measurement	PFKM	-0.344653	down	POSITIVE MODULATOR
Hemoglobin_Max_INT	hemoglobin measurement	PFKM	-0.245639	down	POSITIVE MODULATOR
Hemoglobin_Mean	hemoglobin measurement	PFKM	-0.323425	down	POSITIVE MODULATOR
Hemoglobin_Mean_INT	hemoglobin measurement	PFKM	-0.22453	down	POSITIVE MODULATOR
Hemoglobin_Min	hemoglobin measurement	PFKM	-0.298508	down	POSITIVE MODULATOR
Hemoglobin_Min_INT	hemoglobin measurement	PFKM	-0.181618	down	POSITIVE MODULATOR
MCH_Max	mean corpuscular hemoglobin	PFKM	-0.281949	down	POSITIVE MODULATOR
MCH_Max_INT	mean corpuscular hemoglobin	PFKM	-0.144891	down	POSITIVE MODULATOR
MCH_Mean	mean corpuscular hemoglobin	PFKM	-0.285975	down	POSITIVE MODULATOR
MCH_Mean_INT	mean corpuscular hemoglobin	PFKM	-0.15502	down	POSITIVE MODULATOR
MCH_Min	mean corpuscular hemoglobin	PFKM	-0.274458	down	POSITIVE MODULATOR
MCH_Min_INT	mean corpuscular hemoglobin	PFKM	-0.146075	down	POSITIVE MODULATOR
MCV_Max	mean corpuscular volume	PFKM	-0.90844	down	POSITIVE MODULATOR
MCV_Max_INT	mean corpuscular volume	PFKM	-0.168048	down	POSITIVE MODULATOR
MCV_Mean	mean corpuscular volume	PFKM	-0.92648	down	POSITIVE MODULATOR
MCV_Mean_INT	mean corpuscular volume	PFKM	-0.186307	down	POSITIVE MODULATOR
MCV_Min	mean corpuscular volume	PFKM	-0.884448	down	POSITIVE MODULATOR
MCV_Min_INT	mean corpuscular volume	PFKM	-0.176025	down	POSITIVE MODULATOR
RBC_Max	erythrocyte count	PFKM	-0.051108	down	POSITIVE MODULATOR
RBC_Max_INT	erythrocyte count	PFKM	-0.180484	down	POSITIVE MODULATOR
RBC_Mean	erythrocyte count	PFKM	-0.0562763	down	POSITIVE MODULATOR
RBC_Mean_INT	erythrocyte count	PFKM	-0.17409	down	POSITIVE MODULATOR
RBC_Min	erythrocyte count	PFKM	-0.0598679	down	POSITIVE MODULATOR
RBC_Min_INT	erythrocyte count	PFKM	-0.139738	down	POSITIVE MODULATOR
Tot_bilirubin	Total bilirubin	PFKM	-0.101522	up	NEGATIVE MODULATOR
phe_285	Other anemias	PFKM	0.185594	up	POSITIVE MODULATOR
phe_289_8	Polycythemia | secondary	PFKM	-0.663234	up	NEGATIVE MODULATOR
phe_411	Ischemic Heart Disease	PFKM	0.142427	up	POSITIVE MODULATOR
phe_411_4	Coronary atherosclerosis	PFKM	0.154075	up	POSITIVE MODULATOR
Hemoglobin_Max_INT	hemoglobin measurement	PFN4	0.0273047	down	NEGATIVE MODULATOR
Lymph_Abs_Mean	lymphocyte count	PFN4	0.0221559	down	NEGATIVE MODULATOR
MCH_Max	mean corpuscular hemoglobin	PFN4	-0.107863	down	POSITIVE MODULATOR
MCH_Max_INT	mean corpuscular hemoglobin	PFN4	-0.0576991	down	POSITIVE MODULATOR
MCH_Mean	mean corpuscular hemoglobin	PFN4	-0.0966805	down	POSITIVE MODULATOR
MCH_Mean_INT	mean corpuscular hemoglobin	PFN4	-0.0568246	down	POSITIVE MODULATOR
MCV_Max	mean corpuscular volume	PFN4	-0.369137	down	POSITIVE MODULATOR
MCV_Max_INT	mean corpuscular volume	PFN4	-0.0722114	down	POSITIVE MODULATOR
MCV_Mean	mean corpuscular volume	PFN4	-0.342536	down	POSITIVE MODULATOR
MCV_Mean_INT	mean corpuscular volume	PFN4	-0.0703703	down	POSITIVE MODULATOR
MCV_Min	mean corpuscular volume	PFN4	-0.313205	down	POSITIVE MODULATOR
MCV_Min_INT	mean corpuscular volume	PFN4	-0.0635725	down	POSITIVE MODULATOR
Mono_Fra_Mean	monocyte percentage of leukocytes	PFN4	-0.112542	down	POSITIVE MODULATOR
Mono_Fra_Mean_INT	monocyte percentage of leukocytes	PFN4	-0.0513615	down	POSITIVE MODULATOR
RBC_Max	erythrocyte count	PFN4	0.015484	down	NEGATIVE MODULATOR
RBC_Max_INT	erythrocyte count	PFN4	0.0561452	down	NEGATIVE MODULATOR
RBC_Mean	erythrocyte count	PFN4	0.0149804	down	NEGATIVE MODULATOR
RBC_Mean_INT	erythrocyte count	PFN4	0.0499768	down	NEGATIVE MODULATOR
RBC_Min_INT	erythrocyte count	PFN4	0.037514	down	NEGATIVE MODULATOR
Tot_protein	Total protein	PGA3	-0.0384768	up	NEGATIVE MODULATOR
Alk_Phosp	Alkaline phosphatase	PGAP3	0.202628	up	POSITIVE MODULATOR
Baso_Abs_Max_INT	basophil count	PGAP3	0.121791	down	NEGATIVE MODULATOR
Baso_Abs_Mean_INT	basophil count	PGAP3	0.10145	down	NEGATIVE MODULATOR
Creat	Creatinine	PGAP3	-0.141641	up	NEGATIVE MODULATOR
Creat_BSP_Max_INT	Creat total	PGAP3	-0.0927661	up	NEGATIVE MODULATOR
Creat_BSP_Mean_INT	Creat total	PGAP3	-0.0574789	up	NEGATIVE MODULATOR
Creat_BSP_Min_INT	Creat total	PGAP3	-0.0577272	up	NEGATIVE MODULATOR
Lymph_Abs_Max_INT	lymphocyte count	PGAP3	0.0778603	down	NEGATIVE MODULATOR
Lymph_Abs_Mean	lymphocyte count	PGAP3	0.0242595	down	NEGATIVE MODULATOR
Mono_Fra_Max	monocyte percentage of leukocytes	PGAP3	-0.570512	down	POSITIVE MODULATOR
Mono_Fra_Max_INT	monocyte percentage of leukocytes	PGAP3	-0.163129	down	POSITIVE MODULATOR
Mono_Fra_Mean	monocyte percentage of leukocytes	PGAP3	-0.66608	down	POSITIVE MODULATOR
Mono_Fra_Mean_INT	monocyte percentage of leukocytes	PGAP3	-0.138813	down	POSITIVE MODULATOR
Mono_Fra_Min	monocyte percentage of leukocytes	PGAP3	-0.460518	down	POSITIVE MODULATOR
Mono_Fra_Min_INT	monocyte percentage of leukocytes	PGAP3	-0.240947	down	POSITIVE MODULATOR
Neut_Abs_Max	neutrophil count	PGAP3	0.297345	down	NEGATIVE MODULATOR
Neut_Abs_Max_INT	neutrophil count	PGAP3	0.184207	down	NEGATIVE MODULATOR
Neut_Abs_Mean	neutrophil count	PGAP3	0.143929	down	NEGATIVE MODULATOR
Neut_Abs_Mean_INT	neutrophil count	PGAP3	0.235071	down	NEGATIVE MODULATOR
Neut_Abs_Min	neutrophil count	PGAP3	0.110063	down	NEGATIVE MODULATOR
Neut_Abs_Min_INT	neutrophil count	PGAP3	0.0763603	down	NEGATIVE MODULATOR
Neut_Fra_Mean	neutrophil percentage of leukocytes	PGAP3	0.407526	down	NEGATIVE MODULATOR
Neut_Fra_Mean_INT	neutrophil percentage of leukocytes	PGAP3	0.0454254	down	NEGATIVE MODULATOR
Potas_BSP_Mean_INT	potassium measurement	PGAP3	0.040163	down	NEGATIVE MODULATOR
RBC_Max	erythrocyte count	PGAP3	0.0326729	down	NEGATIVE MODULATOR
RBC_Max_INT	erythrocyte count	PGAP3	0.113321	down	NEGATIVE MODULATOR
TotChol_Max	total cholesterol measurement	PGAP3	-3.69114	up	NEGATIVE MODULATOR
TotChol_Max_INT	total cholesterol measurement	PGAP3	-0.0841486	up	NEGATIVE MODULATOR
TotChol_Mean	total cholesterol measurement	PGAP3	-2.08129	up	NEGATIVE MODULATOR
TotChol_Mean_INT	total cholesterol measurement	PGAP3	-0.0553116	up	NEGATIVE MODULATOR
TotChol_Min	total cholesterol measurement	PGAP3	-1.96412	up	NEGATIVE MODULATOR
TotChol_Min_INT	total cholesterol measurement	PGAP3	-0.0532797	up	NEGATIVE MODULATOR
WBC_Max	leukocyte count	PGAP3	0.446701	down	NEGATIVE MODULATOR
WBC_Max_INT	leukocyte count	PGAP3	0.0591019	down	NEGATIVE MODULATOR
WBC_Mean	leukocyte count	PGAP3	0.213125	down	NEGATIVE MODULATOR
WBC_Mean_INT	leukocyte count	PGAP3	0.0683824	down	NEGATIVE MODULATOR
WBC_Min	leukocyte count	PGAP3	0.155814	down	NEGATIVE MODULATOR
WBC_Min_INT	leukocyte count	PGAP3	0.0874317	down	NEGATIVE MODULATOR
eGFR_Max	glomerular filtration rate	PGAP3	1.38776	down	NEGATIVE MODULATOR
eGFR_Max_INT	glomerular filtration rate	PGAP3	0.0555373	down	NEGATIVE MODULATOR
eGFR_Mean	glomerular filtration rate	PGAP3	1.17983	down	NEGATIVE MODULATOR
eGFR_Mean_INT	glomerular filtration rate	PGAP3	0.0555373	down	NEGATIVE MODULATOR
phe_250_24	Type 2 diabetes with neurological manifestations	PGAP3	0.104753	up	POSITIVE MODULATOR
phe_427	Cardiac dysrhythmias	PGAP3	0.189398	up	POSITIVE MODULATOR
phe_427_2	Atrial fibrillation and flutter	PGAP3	0.217515	up	POSITIVE MODULATOR
phe_427_21	Atrial fibrillation	PGAP3	0.249665	up	POSITIVE MODULATOR
phe_428	Congestive heart failure; nonhypertensive	PGAP3	0.225552	up	POSITIVE MODULATOR
phe_495	Asthma	PGAP3	0.27402	up	POSITIVE MODULATOR
phe_555	Inflammatory bowel disease and other gastroenteritis and colitis	PGAP3	-0.373005	up	NEGATIVE MODULATOR
phe_371_1	Uveitis | noninfectious or NOS	PGBD1	1.07379	up	POSITIVE MODULATOR
phe_696	Psoriasis and related disorders	PGBD1	0.420559	up	POSITIVE MODULATOR
phe_715_2	Ankylosing spondylitis	PGBD1	1.9665	up	POSITIVE MODULATOR
MPV_Max	mean platelet volume	PGD	0.154164	down	NEGATIVE MODULATOR
MPV_Max_INT	mean platelet volume	PGD	0.11671	down	NEGATIVE MODULATOR
MPV_Mean	mean platelet volume	PGD	0.152678	down	NEGATIVE MODULATOR
MPV_Mean_INT	mean platelet volume	PGD	0.122491	down	NEGATIVE MODULATOR
MPV_Min	mean platelet volume	PGD	0.139474	down	NEGATIVE MODULATOR
MPV_Min_INT	mean platelet volume	PGD	0.110929	down	NEGATIVE MODULATOR
Alk_Phosp	Alkaline phosphatase	PGGHG	-0.0452841	up	NEGATIVE MODULATOR
MPV_Max	mean platelet volume	PGGHG	0.0470551	down	NEGATIVE MODULATOR
MPV_Max_INT	mean platelet volume	PGGHG	0.0374533	down	NEGATIVE MODULATOR
MPV_Mean	mean platelet volume	PGGHG	0.0466099	down	NEGATIVE MODULATOR
MPV_Mean_INT	mean platelet volume	PGGHG	0.0393635	down	NEGATIVE MODULATOR
MPV_Min_INT	mean platelet volume	PGGHG	0.0339894	down	NEGATIVE MODULATOR
Mono_Fra_Mean	monocyte percentage of leukocytes	PGGHG	0.14905	down	NEGATIVE MODULATOR
Mono_Fra_Mean_INT	monocyte percentage of leukocytes	PGGHG	0.0686512	down	NEGATIVE MODULATOR
Platelet_Mean	platelet count	PGGHG	-1.46792	down	POSITIVE MODULATOR
Creat_BSP_Mean_INT	Creat total	PGM5	0.0254375	up	POSITIVE MODULATOR
Creat_BSP_Min_INT	Creat total	PGM5	0.0279443	up	POSITIVE MODULATOR
Hemoglobin_Max	hemoglobin measurement	PGM5	0.030984	down	NEGATIVE MODULATOR
Hemoglobin_Max_INT	hemoglobin measurement	PGM5	0.0219064	down	NEGATIVE MODULATOR
max_BMI	Body Mass Index	PGPEP1	1.7286	up	POSITIVE MODULATOR
max_BMI_INT	Body Mass Index	PGPEP1	0.284845	up	POSITIVE MODULATOR
max_Weight	Weight	PGPEP1	12.3643	up	POSITIVE MODULATOR
max_Weight_INT	Weight	PGPEP1	0.264048	up	POSITIVE MODULATOR
mean_BMI	Body Mass Index	PGPEP1	1.43746	up	POSITIVE MODULATOR
mean_BMI_INT	Body Mass Index	PGPEP1	0.265309	up	POSITIVE MODULATOR
mean_Weight	Weight	PGPEP1	4.60262	up	POSITIVE MODULATOR
mean_Weight_INT	Weight	PGPEP1	0.130396	up	POSITIVE MODULATOR
min_BMI	Body Mass Index	PGPEP1	1.0688	up	POSITIVE MODULATOR
min_BMI_INT	Body Mass Index	PGPEP1	0.207962	up	POSITIVE MODULATOR
phe_401	Hypertension	PGPEP1	0.186535	up	POSITIVE MODULATOR
phe_401_1	Essential hypertension	PGPEP1	0.183385	up	POSITIVE MODULATOR
Alk_Phosp	Alkaline phosphatase	PGP	-0.067575	up	NEGATIVE MODULATOR
G_gtf	Gamma glutamyltransferase	PGP	-0.0522417	up	NEGATIVE MODULATOR
max_Weight	Weight	PGP	-5.08784	up	NEGATIVE MODULATOR
max_Weight_INT	Weight	PGP	-0.205904	up	NEGATIVE MODULATOR
mean_Weight	Weight	PGP	-9.11945	up	NEGATIVE MODULATOR
mean_Weight_INT	Weight	PGP	-0.104283	up	NEGATIVE MODULATOR
min_Weight	Weight	PGP	-3.71867	up	NEGATIVE MODULATOR
min_Weight_INT	Weight	PGP	-0.190695	up	NEGATIVE MODULATOR
phe_427_2	Atrial fibrillation and flutter	PGP	-0.184986	up	NEGATIVE MODULATOR
phe_427_21	Atrial fibrillation	PGP	-0.239161	up	NEGATIVE MODULATOR
Trig_Max	triglyceride measurement	PGS1	11.4112	up	POSITIVE MODULATOR
Trig_Max_INT	triglyceride measurement	PGS1	0.11192	up	POSITIVE MODULATOR
Trig_Mean	triglyceride measurement	PGS1	8.30292	up	POSITIVE MODULATOR
Trig_Mean_INT	triglyceride measurement	PGS1	0.11556	up	POSITIVE MODULATOR
Trig_Min	triglyceride measurement	PGS1	5.67699	up	POSITIVE MODULATOR
Trig_Min_INT	triglyceride measurement	PGS1	0.0919021	up	POSITIVE MODULATOR
Sodium_BSP_Max	sodium measurement	PHACTR1	-0.100358	down	POSITIVE MODULATOR
Sodium_BSP_Max_INT	sodium measurement	PHACTR1	-0.0395482	down	POSITIVE MODULATOR
max_Systolic	Systolic blood pressure	PHACTR1	1.78096	up	POSITIVE MODULATOR
max_Systolic_INT	Systolic blood pressure	PHACTR1	0.0565986	up	POSITIVE MODULATOR
mean_Systolic	Systolic blood pressure	PHACTR1	0.967671	up	POSITIVE MODULATOR
mean_Systolic_INT	Systolic blood pressure	PHACTR1	0.0929894	up	POSITIVE MODULATOR
phe_340	Migraine	PHACTR1	0.198184	up	POSITIVE MODULATOR
phe_411	Ischemic Heart Disease	PHACTR1	-0.213565	up	NEGATIVE MODULATOR
phe_411_1	Unstable angina (intermediate coronary syndrome)	PHACTR1	-0.226394	up	NEGATIVE MODULATOR
phe_411_2	Myocardial infarction	PHACTR1	-0.318779	up	NEGATIVE MODULATOR
phe_411_3	Angina pectoris	PHACTR1	-0.24555	up	NEGATIVE MODULATOR
phe_411_4	Coronary atherosclerosis	PHACTR1	-0.349844	up	NEGATIVE MODULATOR
phe_411_8	Other chronic ischemic heart disease | unspecified	PHACTR1	-0.279549	up	NEGATIVE MODULATOR
phe_440_2	Atherosclerosis of the extremities	PHACTR1	-0.182625	up	NEGATIVE MODULATOR
phe_440_22	Atherosclerosis of native arteries of the extremities with intermittent claudication	PHACTR1	-0.336293	up	NEGATIVE MODULATOR
min_Pulse	Heart rate	PHACTR4	0.526394	down	NEGATIVE MODULATOR
min_Pulse_INT	Heart rate	PHACTR4	0.070994	down	NEGATIVE MODULATOR
Potas_BSP_Mean_INT	potassium measurement	PHC2	0.0977855	down	NEGATIVE MODULATOR
max_Weight	Weight	PHC2	2.25174	up	POSITIVE MODULATOR
max_Weight_INT	Weight	PHC2	0.0485888	up	POSITIVE MODULATOR
mean_Weight	Weight	PHC2	1.94216	up	POSITIVE MODULATOR
mean_Weight_INT	Weight	PHC2	0.04609	up	POSITIVE MODULATOR
Cystatin_C	Cystatin C	PHF11	-0.0360561	up	NEGATIVE MODULATOR
A1C_Max_INT	HbA1c measurement	PHF13	-0.107655	up	NEGATIVE MODULATOR
A1C_Mean_INT	HbA1c measurement	PHF13	-0.165037	up	NEGATIVE MODULATOR
A1C_Min_INT	HbA1c measurement	PHF13	-0.155685	up	NEGATIVE MODULATOR
phe_250	Diabetes mellitus	PHF13	-0.152162	up	NEGATIVE MODULATOR
phe_250_2	Type 2 diabetes	PHF13	-0.144174	up	NEGATIVE MODULATOR
phe_401	Hypertension	PHF13	-0.10309	up	NEGATIVE MODULATOR
phe_401_1	Essential hypertension	PHF13	-0.0981447	up	NEGATIVE MODULATOR
Lymph_Abs_Max_INT	lymphocyte count	PHF19	0.103704	down	NEGATIVE MODULATOR
Lymph_Abs_Mean	lymphocyte count	PHF19	0.0496916	down	NEGATIVE MODULATOR
Lymph_Abs_Mean_INT	lymphocyte count	PHF19	0.112706	down	NEGATIVE MODULATOR
Lymph_Abs_Min	lymphocyte count	PHF19	0.0545826	down	NEGATIVE MODULATOR
Lymph_Abs_Min_INT	lymphocyte count	PHF19	0.102549	down	NEGATIVE MODULATOR
PSA_Max_INT	prostate specififc antigen measurement	PHF19	-0.082372	up or down	POSITIVE MODULATOR or NEGATIVE MODULATOR
PSA_Max_INT	prostate specififc antigen measurement	PHF19	-0.082372	up or down	POSITIVE MODULATOR or NEGATIVE MODULATOR
PSA_Mean_INT	prostate specififc antigen measurement	PHF19	-0.0848767	up or down	POSITIVE MODULATOR or NEGATIVE MODULATOR
PSA_Mean_INT	prostate specififc antigen measurement	PHF19	-0.0848767	up or down	POSITIVE MODULATOR or NEGATIVE MODULATOR
PSA_Min_INT	prostate specififc antigen measurement	PHF19	-0.0833967	up or down	POSITIVE MODULATOR or NEGATIVE MODULATOR
PSA_Min_INT	prostate specififc antigen measurement	PHF19	-0.0833967	up or down	POSITIVE MODULATOR or NEGATIVE MODULATOR
phe_242	Thyrotoxicosis with or without goiter	PHF19	-0.196964	up	NEGATIVE MODULATOR
phe_244	Hypothyroidism	PHF20L1	0.300191	up	POSITIVE MODULATOR
phe_244_4	Hypothyroidism NOS	PHF20L1	0.372102	up	POSITIVE MODULATOR
Creat	Creatinine	PHF20	-0.221484	up	NEGATIVE MODULATOR
Hemoglobin_Max_INT	hemoglobin measurement	PHF20	0.224092	down	NEGATIVE MODULATOR
LDLC_Max	low density lipoprotein cholesterol measurement	PHF20	14.39	up	POSITIVE MODULATOR
LDLC_Max_INT	low density lipoprotein cholesterol measurement	PHF20	0.380938	up	POSITIVE MODULATOR
LDLC_Mean	low density lipoprotein cholesterol measurement	PHF20	12.7135	up	POSITIVE MODULATOR
LDLC_Mean_INT	low density lipoprotein cholesterol measurement	PHF20	0.390252	up	POSITIVE MODULATOR
LDLC_Min	low density lipoprotein cholesterol measurement	PHF20	10.4222	up	POSITIVE MODULATOR
LDLC_Min_INT	low density lipoprotein cholesterol measurement	PHF20	0.316672	up	POSITIVE MODULATOR
TotChol_Max	total cholesterol measurement	PHF20	19.3636	up	POSITIVE MODULATOR
TotChol_Max_INT	total cholesterol measurement	PHF20	0.434027	up	POSITIVE MODULATOR
TotChol_Mean	total cholesterol measurement	PHF20	18.041	up	POSITIVE MODULATOR
TotChol_Mean_INT	total cholesterol measurement	PHF20	0.468489	up	POSITIVE MODULATOR
TotChol_Min	total cholesterol measurement	PHF20	15.5635	up	POSITIVE MODULATOR
TotChol_Min_INT	total cholesterol measurement	PHF20	0.401429	up	POSITIVE MODULATOR
max_Weight	Weight	PHF20	-25.0544	up	NEGATIVE MODULATOR
max_Weight_INT	Weight	PHF20	-0.552313	up	NEGATIVE MODULATOR
mean_Weight	Weight	PHF20	-22.3533	up	NEGATIVE MODULATOR
mean_Weight_INT	Weight	PHF20	-0.541137	up	NEGATIVE MODULATOR
min_Weight	Weight	PHF20	-19.1028	up	NEGATIVE MODULATOR
min_Weight_INT	Weight	PHF20	-0.49643	up	NEGATIVE MODULATOR
phe_172_21	Basal cell carcinoma	PHF20	0.709718	up	POSITIVE MODULATOR
Lymph_Abs_Max	lymphocyte count	PHF5A	-0.188794	down	POSITIVE MODULATOR
Lymph_Abs_Max_INT	lymphocyte count	PHF5A	-0.261017	down	POSITIVE MODULATOR
Lymph_Abs_Mean	lymphocyte count	PHF5A	-0.120372	down	POSITIVE MODULATOR
Lymph_Abs_Mean_INT	lymphocyte count	PHF5A	-0.257216	down	POSITIVE MODULATOR
Lymph_Abs_Min	lymphocyte count	PHF5A	-0.100099	down	POSITIVE MODULATOR
Lymph_Abs_Min_INT	lymphocyte count	PHF5A	-0.178657	down	POSITIVE MODULATOR
Lymph_Fra_Max	lymphocyte percentage of leukocytes	PHF5A	-2.16353	down	POSITIVE MODULATOR
Lymph_Fra_Max_INT	lymphocyte percentage of leukocytes	PHF5A	-0.235042	down	POSITIVE MODULATOR
Lymph_Fra_Mean	lymphocyte percentage of leukocytes	PHF5A	-1.91771	down	POSITIVE MODULATOR
Lymph_Fra_Mean_INT	lymphocyte percentage of leukocytes	PHF5A	-0.226172	down	POSITIVE MODULATOR
Lymph_Fra_Min	lymphocyte percentage of leukocytes	PHF5A	-1.49768	down	POSITIVE MODULATOR
Mono_Fra_Max	monocyte percentage of leukocytes	PHF5A	0.568915	down	NEGATIVE MODULATOR
Mono_Fra_Max_INT	monocyte percentage of leukocytes	PHF5A	0.196396	down	NEGATIVE MODULATOR
Mono_Fra_Mean	monocyte percentage of leukocytes	PHF5A	0.54104	down	NEGATIVE MODULATOR
Mono_Fra_Mean_INT	monocyte percentage of leukocytes	PHF5A	0.248346	down	NEGATIVE MODULATOR
Neut_Fra_Mean	neutrophil percentage of leukocytes	PHF5A	1.83915	down	NEGATIVE MODULATOR
Neut_Fra_Mean_INT	neutrophil percentage of leukocytes	PHF5A	0.209067	down	NEGATIVE MODULATOR
Neut_Fra_Min_INT	neutrophil percentage of leukocytes	PHF5A	0.193862	down	NEGATIVE MODULATOR
max_Weight	Weight	PHF5A	-11.5367	up	NEGATIVE MODULATOR
mean_Weight	Weight	PHF5A	-10.1999	up	NEGATIVE MODULATOR
phe_172_2	Other non-epithelial cancer of skin	PHF5A	-0.326905	up	NEGATIVE MODULATOR
phe_278_1	Obesity	PHF5A	-0.223005	up	NEGATIVE MODULATOR
phe_702_1	Actinic keratosis	PHF5A	-0.307898	up	NEGATIVE MODULATOR
Cystatin_C	Cystatin C	PHGDH	0.0719553	up	POSITIVE MODULATOR
HCT_Max	hematocrit	PHGDH	0.388048	down	NEGATIVE MODULATOR
HCT_Max_INT	hematocrit	PHGDH	0.0967668	down	NEGATIVE MODULATOR
HCT_Mean	hematocrit	PHGDH	0.410225	down	NEGATIVE MODULATOR
HCT_Mean_INT	hematocrit	PHGDH	0.0992022	down	NEGATIVE MODULATOR
HCT_Min_INT	hematocrit	PHGDH	0.0756175	down	NEGATIVE MODULATOR
Hemoglobin_Max	hemoglobin measurement	PHGDH	0.130471	down	NEGATIVE MODULATOR
Hemoglobin_Max_INT	hemoglobin measurement	PHGDH	0.0906791	down	NEGATIVE MODULATOR
Hemoglobin_Mean	hemoglobin measurement	PHGDH	0.134492	down	NEGATIVE MODULATOR
Hemoglobin_Mean_INT	hemoglobin measurement	PHGDH	0.0897275	down	NEGATIVE MODULATOR
RBC_Max	erythrocyte count	PHGDH	0.0446983	down	NEGATIVE MODULATOR
RBC_Max_INT	erythrocyte count	PHGDH	0.145202	down	NEGATIVE MODULATOR
RBC_Mean	erythrocyte count	PHGDH	0.0465183	down	NEGATIVE MODULATOR
RBC_Mean_INT	erythrocyte count	PHGDH	0.142373	down	NEGATIVE MODULATOR
RBC_Min	erythrocyte count	PHGDH	0.0448623	down	NEGATIVE MODULATOR
RBC_Min_INT	erythrocyte count	PHGDH	0.10746	down	NEGATIVE MODULATOR
phe_250_24	Type 2 diabetes with neurological manifestations	PHGDH	-0.231144	up	NEGATIVE MODULATOR
phe_337	Disorders of the autonomic nervous system	PHGDH	-0.416678	up	NEGATIVE MODULATOR
phe_337_1	G99 Other disorders of nervous system in diseases classified elsewhere	PHGDH	-0.437534	up	NEGATIVE MODULATOR
phe_356	Hereditary and idiopathic peripheral neuropathy	PHGDH	-0.363641	up	NEGATIVE MODULATOR
phe_710	Osteomyelitis | periostitis | and other infections involving bone	PHGDH	-0.412655	up	NEGATIVE MODULATOR
phe_710_1	Osteomyelitis	PHGDH	-0.400293	up	NEGATIVE MODULATOR
phe_713_5	Arthropathy associated with neurological disorders	PHGDH	-1.01579	up	NEGATIVE MODULATOR
phe_562	Diverticulosis and diverticulitis	PHGR1	0.16863	up	POSITIVE MODULATOR
phe_562_1	Diverticulosis	PHGR1	0.158425	up	POSITIVE MODULATOR
max_Systolic	Systolic blood pressure	PHIP	4.05889	up	POSITIVE MODULATOR
max_Systolic_INT	Systolic blood pressure	PHIP	0.150454	up	POSITIVE MODULATOR
phe_401	Hypertension	PHIP	0.297753	up	POSITIVE MODULATOR
phe_401_1	Essential hypertension	PHIP	0.245334	up	POSITIVE MODULATOR
Alk_Phosp	Alkaline phosphatase	PHKG2	-0.155837	up	NEGATIVE MODULATOR
Creat_BSP_Max_INT	Creat total	PHLDA2	0.0931256	up	POSITIVE MODULATOR
Creat_BSP_Mean_INT	Creat total	PHLDA2	0.0932417	up	POSITIVE MODULATOR
Alk_Phosp	Alkaline phosphatase	PHLDB1	-0.0661388	up	NEGATIVE MODULATOR
LDLC_Mean	low density lipoprotein cholesterol measurement	PHLDB1	-3.82257	up	NEGATIVE MODULATOR
Sodium_BSP_Mean	sodium measurement	PHLDB1	0.219769	down	NEGATIVE MODULATOR
Sodium_BSP_Mean_INT	sodium measurement	PHLDB1	0.0928477	down	NEGATIVE MODULATOR
phe_290_1	Dementias	PHLDB3	-0.199322	up	NEGATIVE MODULATOR
phe_290_11	Alzheimer's disease	PHLDB3	-0.296128	up	NEGATIVE MODULATOR
Creat	Creatinine	PHLPP2	0.0391716	up	POSITIVE MODULATOR
Creat_BSP_Mean_INT	Creat total	PHLPP2	-0.0293048	up	NEGATIVE MODULATOR
Creat_BSP_Min_INT	Creat total	PHLPP2	-0.0283657	up	NEGATIVE MODULATOR
TotChol_Max	total cholesterol measurement	PHLPP2	-2.81133	up	NEGATIVE MODULATOR
HCT_Max	hematocrit	PHPT1	-0.248203	down	POSITIVE MODULATOR
HCT_Max_INT	hematocrit	PHPT1	-0.0645581	down	POSITIVE MODULATOR
WBC_Min	leukocyte count	PHTF1	0.10498	down	NEGATIVE MODULATOR
WBC_Min_INT	leukocyte count	PHTF1	0.0588049	down	NEGATIVE MODULATOR
phe_172	Skin cancer	PHTF1	0.102995	up	POSITIVE MODULATOR
phe_173	Neoplasm of uncertain behavior of skin	PHTF1	0.129508	up	POSITIVE MODULATOR
phe_242	Thyrotoxicosis with or without goiter	PHTF1	-0.20089	up	NEGATIVE MODULATOR
phe_244	Hypothyroidism	PHTF1	-0.271763	up	NEGATIVE MODULATOR
phe_244_4	Hypothyroidism NOS	PHTF1	-0.251623	up	NEGATIVE MODULATOR
phe_250_1	Type 1 diabetes	PHTF1	-0.245759	up	NEGATIVE MODULATOR
phe_250_11	Type 1 diabetes with ketoacidosis	PHTF1	-1.08272	up	NEGATIVE MODULATOR
phe_702_2	Seborrheic keratosis	PHTF1	0.118546	up	POSITIVE MODULATOR
phe_714	Rheumatoid arthritis and other inflammatory polyarthropathies	PHTF1	-0.24321	up	NEGATIVE MODULATOR
phe_714_1	Rheumatoid arthritis	PHTF1	-0.373738	up	NEGATIVE MODULATOR
Creat_BSP_Max_INT	Creat total	PHTF2	-0.183396	up	NEGATIVE MODULATOR
Creat_BSP_Mean_INT	Creat total	PHTF2	-0.216139	up	NEGATIVE MODULATOR
Creat_BSP_Min_INT	Creat total	PHTF2	-0.21102	up	NEGATIVE MODULATOR
eGFR_Max_INT	glomerular filtration rate	PHTF2	0.187985	down	NEGATIVE MODULATOR
eGFR_Mean	glomerular filtration rate	PHTF2	4.2001	down	NEGATIVE MODULATOR
eGFR_Mean_INT	glomerular filtration rate	PHTF2	0.197693	down	NEGATIVE MODULATOR
mean_Weight	Weight	PHTF2	-12.6294	up	NEGATIVE MODULATOR
mean_Weight_INT	Weight	PHTF2	-0.277124	up	NEGATIVE MODULATOR
min_Weight	Weight	PHTF2	-10.6966	up	NEGATIVE MODULATOR
min_Weight_INT	Weight	PHTF2	-0.256825	up	NEGATIVE MODULATOR
Platelet_Max	platelet count	PHYHD1	2.99616	down	NEGATIVE MODULATOR
Platelet_Max_INT	platelet count	PHYHD1	0.057749	down	NEGATIVE MODULATOR
HCT_Max	hematocrit	PIAS1	-0.209351	down	POSITIVE MODULATOR
HCT_Max_INT	hematocrit	PIAS1	-0.0537555	down	POSITIVE MODULATOR
HCT_Mean	hematocrit	PIAS1	-0.21959	down	POSITIVE MODULATOR
HCT_Mean_INT	hematocrit	PIAS1	-0.0533539	down	POSITIVE MODULATOR
HCT_Min	hematocrit	PIAS1	-0.218564	down	POSITIVE MODULATOR
HCT_Min_INT	hematocrit	PIAS1	-0.0437585	down	POSITIVE MODULATOR
Hemoglobin_Max	hemoglobin measurement	PIAS1	-0.0684124	down	POSITIVE MODULATOR
Hemoglobin_Max_INT	hemoglobin measurement	PIAS1	-0.0488346	down	POSITIVE MODULATOR
Hemoglobin_Mean	hemoglobin measurement	PIAS1	-0.0731512	down	POSITIVE MODULATOR
Hemoglobin_Mean_INT	hemoglobin measurement	PIAS1	-0.0502312	down	POSITIVE MODULATOR
Hemoglobin_Min	hemoglobin measurement	PIAS1	-0.0757406	down	POSITIVE MODULATOR
Hemoglobin_Min_INT	hemoglobin measurement	PIAS1	-0.043087	down	POSITIVE MODULATOR
Potas_BSP_Max	potassium measurement	PIAS1	-0.015454	down	POSITIVE MODULATOR
Potas_BSP_Max_INT	potassium measurement	PIAS1	-0.0330933	down	POSITIVE MODULATOR
Potas_BSP_Mean	potassium measurement	PIAS1	-0.0130987	down	POSITIVE MODULATOR
Potas_BSP_Mean_INT	potassium measurement	PIAS1	-0.0507474	down	POSITIVE MODULATOR
Potas_BSP_Min	potassium measurement	PIAS1	-0.0121655	down	POSITIVE MODULATOR
Potas_BSP_Min_INT	potassium measurement	PIAS1	-0.0363616	down	POSITIVE MODULATOR
RBC_Max_INT	erythrocyte count	PIAS1	-0.0439772	down	POSITIVE MODULATOR
RBC_Mean_INT	erythrocyte count	PIAS1	-0.0457354	down	POSITIVE MODULATOR
RBC_Min_INT	erythrocyte count	PIAS1	-0.0383649	down	POSITIVE MODULATOR
phe_218_1	Uterine leiomyoma	PIAS1	-0.0865443	up	NEGATIVE MODULATOR
phe_562	Diverticulosis and diverticulitis	PIAS1	0.0686335	up	POSITIVE MODULATOR
phe_562_1	Diverticulosis	PIAS1	0.0719856	up	POSITIVE MODULATOR
phe_562_2	Diverticulitis	PIAS1	0.144819	up	POSITIVE MODULATOR
phe_743_9	Osteopenia or other disorder of bone and cartilage	PIAS1	-0.125872	up	NEGATIVE MODULATOR
MCH_Max	mean corpuscular hemoglobin	PIAS4	-0.562189	down	POSITIVE MODULATOR
MCH_Max_INT	mean corpuscular hemoglobin	PIAS4	-0.295825	down	POSITIVE MODULATOR
MCH_Mean	mean corpuscular hemoglobin	PIAS4	-0.531516	down	POSITIVE MODULATOR
MCH_Mean_INT	mean corpuscular hemoglobin	PIAS4	-0.291386	down	POSITIVE MODULATOR
MCH_Min	mean corpuscular hemoglobin	PIAS4	-0.456047	down	POSITIVE MODULATOR
MCH_Min_INT	mean corpuscular hemoglobin	PIAS4	-0.24901	down	POSITIVE MODULATOR
MCV_Max	mean corpuscular volume	PIAS4	-1.45935	down	POSITIVE MODULATOR
MCV_Max_INT	mean corpuscular volume	PIAS4	-0.286543	down	POSITIVE MODULATOR
MCV_Mean	mean corpuscular volume	PIAS4	-1.45975	down	POSITIVE MODULATOR
MCV_Mean_INT	mean corpuscular volume	PIAS4	-0.299457	down	POSITIVE MODULATOR
MCV_Min	mean corpuscular volume	PIAS4	-1.31406	down	POSITIVE MODULATOR
MCV_Min_INT	mean corpuscular volume	PIAS4	-0.267978	down	POSITIVE MODULATOR
PSA_Max_INT	prostate specififc antigen measurement	PIAS4	-0.124989	up or down	POSITIVE MODULATOR or NEGATIVE MODULATOR
PSA_Max_INT	prostate specififc antigen measurement	PIAS4	-0.124989	up or down	POSITIVE MODULATOR or NEGATIVE MODULATOR
PSA_Mean_INT	prostate specififc antigen measurement	PIAS4	-0.11603	up or down	POSITIVE MODULATOR or NEGATIVE MODULATOR
PSA_Mean_INT	prostate specififc antigen measurement	PIAS4	-0.11603	up or down	POSITIVE MODULATOR or NEGATIVE MODULATOR
RBC_Max	erythrocyte count	PIAS4	0.0560978	down	NEGATIVE MODULATOR
RBC_Max_INT	erythrocyte count	PIAS4	0.191297	down	NEGATIVE MODULATOR
RBC_Mean	erythrocyte count	PIAS4	0.0577121	down	NEGATIVE MODULATOR
RBC_Mean_INT	erythrocyte count	PIAS4	0.182015	down	NEGATIVE MODULATOR
RBC_Min	erythrocyte count	PIAS4	0.0605372	down	NEGATIVE MODULATOR
RBC_Min_INT	erythrocyte count	PIAS4	0.150536	down	NEGATIVE MODULATOR
Sodium_BSP_Mean_INT	sodium measurement	PIBF1	-0.0888894	down	POSITIVE MODULATOR
phe_364_5	Corneal dystrophy	PIDD1	0.614436	up	POSITIVE MODULATOR
phe_364_51	Fuchs' dystrophy	PIDD1	0.837563	up	POSITIVE MODULATOR
A1C_Min_INT	HbA1c measurement	PIEZO1	0.112128	up	POSITIVE MODULATOR
Hemoglobin_Max	hemoglobin measurement	PIEZO1	-0.154196	down	POSITIVE MODULATOR
Hemoglobin_Max_INT	hemoglobin measurement	PIEZO1	-0.112064	down	POSITIVE MODULATOR
Hemoglobin_Mean	hemoglobin measurement	PIEZO1	-0.12898	down	POSITIVE MODULATOR
Hemoglobin_Mean_INT	hemoglobin measurement	PIEZO1	-0.0927398	down	POSITIVE MODULATOR
Hemoglobin_Min_INT	hemoglobin measurement	PIEZO1	-0.0682856	down	POSITIVE MODULATOR
RBC_Max_INT	erythrocyte count	PIEZO1	-0.125586	down	POSITIVE MODULATOR
RBC_Mean_INT	erythrocyte count	PIEZO1	-0.109656	down	POSITIVE MODULATOR
RDW_Max_INT	red cell distribution width	PIEZO1	0.273517	down	NEGATIVE MODULATOR
RDW_Mean_INT	red cell distribution width	PIEZO1	0.318526	down	NEGATIVE MODULATOR
RDW_Min	red cell distribution width	PIEZO1	0.273517	down	NEGATIVE MODULATOR
RDW_Min_INT	red cell distribution width	PIEZO1	0.312755	down	NEGATIVE MODULATOR
phe_172	Skin cancer	PIEZO1	0.189646	up	POSITIVE MODULATOR
phe_172_1	Melanomas of skin | dx or hx	PIEZO1	0.22457	up	POSITIVE MODULATOR
phe_172_21	Basal cell carcinoma	PIEZO1	0.229452	up	POSITIVE MODULATOR
phe_173	Neoplasm of uncertain behavior of skin	PIEZO1	0.220815	up	POSITIVE MODULATOR
phe_454	Varicose veins	PIEZO1	-0.639773	up	NEGATIVE MODULATOR
phe_454_1	Varicose veins of lower extremity	PIEZO1	-0.587887	up	NEGATIVE MODULATOR
phe_702_1	Actinic keratosis	PIEZO1	0.208798	up	POSITIVE MODULATOR
MPV_Max	mean platelet volume	PIF1	0.329193	down	NEGATIVE MODULATOR
MPV_Max_INT	mean platelet volume	PIF1	0.259788	down	NEGATIVE MODULATOR
MPV_Mean	mean platelet volume	PIF1	0.330016	down	NEGATIVE MODULATOR
MPV_Mean_INT	mean platelet volume	PIF1	0.277345	down	NEGATIVE MODULATOR
MPV_Min	mean platelet volume	PIF1	0.304504	down	NEGATIVE MODULATOR
MPV_Min_INT	mean platelet volume	PIF1	0.245798	down	NEGATIVE MODULATOR
Platelet_Max	platelet count	PIF1	-6.57289	down	POSITIVE MODULATOR
Platelet_Max_INT	platelet count	PIF1	-0.150606	down	POSITIVE MODULATOR
Platelet_Mean	platelet count	PIF1	-7.77171	down	POSITIVE MODULATOR
Platelet_Mean_INT	platelet count	PIF1	-0.202454	down	POSITIVE MODULATOR
Platelet_Min	platelet count	PIF1	-7.59339	down	POSITIVE MODULATOR
Platelet_Min_INT	platelet count	PIF1	-0.178587	down	POSITIVE MODULATOR
Cystatin_C	Cystatin C	PIGC	-0.0722181	up	NEGATIVE MODULATOR
MPV_Max	mean platelet volume	PIGC	0.163165	down	NEGATIVE MODULATOR
MPV_Max_INT	mean platelet volume	PIGC	0.0468753	down	NEGATIVE MODULATOR
MPV_Mean	mean platelet volume	PIGC	0.161121	down	NEGATIVE MODULATOR
MPV_Mean_INT	mean platelet volume	PIGC	0.133722	down	NEGATIVE MODULATOR
Platelet_Mean	platelet count	PIGC	-1.93652	down	POSITIVE MODULATOR
Platelet_Mean_INT	platelet count	PIGC	-0.0508647	down	POSITIVE MODULATOR
Platelet_Min	platelet count	PIGC	-2.00134	down	POSITIVE MODULATOR
Platelet_Min_INT	platelet count	PIGC	-0.0460442	down	POSITIVE MODULATOR
RDW_Mean_INT	red cell distribution width	PIGC	-0.0480389	down	POSITIVE MODULATOR
RDW_Min	red cell distribution width	PIGC	-0.0438833	down	POSITIVE MODULATOR
RDW_Min_INT	red cell distribution width	PIGC	-0.0598408	down	POSITIVE MODULATOR
Lymph_Fra_Max	lymphocyte percentage of leukocytes	PIGL	-2.16872	down	POSITIVE MODULATOR
Lymph_Fra_Max_INT	lymphocyte percentage of leukocytes	PIGL	-0.231741	down	POSITIVE MODULATOR
Lymph_Fra_Mean	lymphocyte percentage of leukocytes	PIGL	-2.03008	down	POSITIVE MODULATOR
Lymph_Fra_Mean_INT	lymphocyte percentage of leukocytes	PIGL	-0.23375	down	POSITIVE MODULATOR
Lymph_Fra_Min	lymphocyte percentage of leukocytes	PIGL	-1.57195	down	POSITIVE MODULATOR
Lymph_Fra_Min_INT	lymphocyte percentage of leukocytes	PIGL	-0.154717	down	POSITIVE MODULATOR
Neut_Abs_Max_INT	neutrophil count	PIGL	0.172131	down	NEGATIVE MODULATOR
Neut_Abs_Mean	neutrophil count	PIGL	0.412579	down	NEGATIVE MODULATOR
Neut_Abs_Mean_INT	neutrophil count	PIGL	0.247145	down	NEGATIVE MODULATOR
Neut_Abs_Min	neutrophil count	PIGL	0.344262	down	NEGATIVE MODULATOR
Neut_Abs_Min_INT	neutrophil count	PIGL	0.240448	down	NEGATIVE MODULATOR
Neut_Fra_Max	neutrophil percentage of leukocytes	PIGL	1.68581	down	NEGATIVE MODULATOR
Neut_Fra_Max_INT	neutrophil percentage of leukocytes	PIGL	0.152038	down	NEGATIVE MODULATOR
Neut_Fra_Mean	neutrophil percentage of leukocytes	PIGL	2.31607	down	NEGATIVE MODULATOR
Neut_Fra_Mean_INT	neutrophil percentage of leukocytes	PIGL	0.257192	down	NEGATIVE MODULATOR
Neut_Fra_Min	neutrophil percentage of leukocytes	PIGL	2.52905	down	NEGATIVE MODULATOR
Neut_Fra_Min_INT	neutrophil percentage of leukocytes	PIGL	0.252504	down	NEGATIVE MODULATOR
WBC_Mean	leukocyte count	PIGL	0.443388	down	NEGATIVE MODULATOR
WBC_Mean_INT	leukocyte count	PIGL	0.130605	down	NEGATIVE MODULATOR
WBC_Min	leukocyte count	PIGL	0.353639	down	NEGATIVE MODULATOR
WBC_Min_INT	leukocyte count	PIGL	0.190885	down	NEGATIVE MODULATOR
Alk_Phosp	Alkaline phosphatase	PIGN	0.039976	up	POSITIVE MODULATOR
MCHC_Max_INT	mean corpuscular hemoglobin concentration	PIGQ	-0.0704262	down	POSITIVE MODULATOR
MCHC_Mean_INT	mean corpuscular hemoglobin concentration	PIGS	0.281877	down	NEGATIVE MODULATOR
Creat	Creatinine	PIGU	0.209982	up	POSITIVE MODULATOR
Creat_BSP_Max_INT	Creat total	PIGU	0.208965	up	POSITIVE MODULATOR
Creat_BSP_Mean_INT	Creat total	PIGU	0.249156	up	POSITIVE MODULATOR
Creat_BSP_Min_INT	Creat total	PIGU	0.251526	up	POSITIVE MODULATOR
Platelet_Mean_INT	platelet count	PIGU	0.0410118	down	NEGATIVE MODULATOR
eGFR_Mean_INT	glomerular filtration rate	PIGU	-0.241592	down	POSITIVE MODULATOR
phe_208	Benign neoplasm of colon	PIGU	-0.326262	up	NEGATIVE MODULATOR
phe_452	Other venous embolism and thrombosis	PIGU	0.599463	up	POSITIVE MODULATOR
phe_452_2	Deep vein thrombosis [DVT]	PIGU	0.653652	up	POSITIVE MODULATOR
Baso_Abs_Mean_INT	basophil count	PIGV	-0.150091	down	POSITIVE MODULATOR
Baso_Fra_Max	basophil percentage of leukocytes	PIGV	-0.0517024	down	POSITIVE MODULATOR
Baso_Fra_Max_INT	basophil percentage of leukocytes	PIGV	-0.183273	down	POSITIVE MODULATOR
Baso_Fra_Mean_INT	basophil percentage of leukocytes	PIGV	-0.2207	down	POSITIVE MODULATOR
Baso_Fra_Min_INT	basophil percentage of leukocytes	PIGV	-0.157808	down	POSITIVE MODULATOR
Creat	Creatinine	PIGV	0.0746654	up	POSITIVE MODULATOR
G_gtf	Gamma glutamyltransferase	PIGV	0.100813	up	POSITIVE MODULATOR
Mono_Fra_Mean	monocyte percentage of leukocytes	PIGV	-0.398571	down	POSITIVE MODULATOR
Mono_Fra_Mean_INT	monocyte percentage of leukocytes	PIGV	-0.179029	down	POSITIVE MODULATOR
Testosterone	Testosterone	PIGV	0.0333052	down	NEGATIVE MODULATOR
Tot_bilirubin	Total bilirubin	PIGV	-0.0514339	up	NEGATIVE MODULATOR
phe_272	Disorders of lipoid metabolism	PIGV	-0.113933	up	NEGATIVE MODULATOR
phe_274	Gout and other crystal arthropathies	PIGV	-0.213427	up	NEGATIVE MODULATOR
phe_274_1	Gout	PIGV	-0.199241	up	NEGATIVE MODULATOR
phe_401	Hypertension	PIGV	-0.133114	up	NEGATIVE MODULATOR
phe_401_1	Essential hypertension	PIGV	-0.135043	up	NEGATIVE MODULATOR
RDW_Mean	red cell distribution width	PIGW	0.228873	down	NEGATIVE MODULATOR
RDW_Mean_INT	red cell distribution width	PIGW	0.248976	down	NEGATIVE MODULATOR
RDW_Min	red cell distribution width	PIGW	0.214181	down	NEGATIVE MODULATOR
RDW_Min_INT	red cell distribution width	PIGW	0.276812	down	NEGATIVE MODULATOR
max_BMI	Body Mass Index	PIGW	2.0498	up	POSITIVE MODULATOR
max_BMI_INT	Body Mass Index	PIGW	0.323978	up	POSITIVE MODULATOR
max_Weight	Weight	PIGW	14.7375	up	POSITIVE MODULATOR
max_Weight_INT	Weight	PIGW	0.309287	up	POSITIVE MODULATOR
mean_BMI	Body Mass Index	PIGW	1.82402	up	POSITIVE MODULATOR
mean_BMI_INT	Body Mass Index	PIGW	0.320886	up	POSITIVE MODULATOR
mean_Weight	Weight	PIGW	13.253	up	POSITIVE MODULATOR
mean_Weight_INT	Weight	PIGW	0.306194	up	POSITIVE MODULATOR
min_BMI	Body Mass Index	PIGW	1.46757	up	POSITIVE MODULATOR
min_BMI_INT	Body Mass Index	PIGW	0.272946	up	POSITIVE MODULATOR
min_Weight	Weight	PIGW	10.6549	up	POSITIVE MODULATOR
min_Weight_INT	Weight	PIGW	0.261348	up	POSITIVE MODULATOR
phe_278_1	Obesity	PIGW	0.242017	up	POSITIVE MODULATOR
WBC_Min	leukocyte count	PIGX	0.0870644	down	NEGATIVE MODULATOR
WBC_Min_INT	leukocyte count	PIGX	0.0486942	down	NEGATIVE MODULATOR
Mono_Abs_Mean_INT	monocyte count	PIK3AP1	0.276595	down	NEGATIVE MODULATOR
Mono_Abs_Min_INT	monocyte count	PIK3AP1	0.256244	down	NEGATIVE MODULATOR
phe_702_1	Actinic keratosis	PIK3C2B	0.30541	up	POSITIVE MODULATOR
Sodium_BSP_Max	sodium measurement	PIK3CB	-0.254431	down	POSITIVE MODULATOR
Sodium_BSP_Max_INT	sodium measurement	PIK3CB	-0.103811	down	POSITIVE MODULATOR
Sodium_BSP_Mean	sodium measurement	PIK3CB	-0.219232	down	POSITIVE MODULATOR
Sodium_BSP_Mean_INT	sodium measurement	PIK3CB	-0.109537	down	POSITIVE MODULATOR
RDW_Min	red cell distribution width	PIK3IP1	-0.149177	down	POSITIVE MODULATOR
RDW_Min_INT	red cell distribution width	PIK3IP1	-0.172074	down	POSITIVE MODULATOR
Sodium_BSP_Max	sodium measurement	PIK3IP1	-0.103437	down	POSITIVE MODULATOR
Sodium_BSP_Max_INT	sodium measurement	PIK3IP1	-0.0424166	down	POSITIVE MODULATOR
Sodium_BSP_Mean	sodium measurement	PIK3IP1	-0.104214	down	POSITIVE MODULATOR
Sodium_BSP_Mean_INT	sodium measurement	PIK3IP1	-0.0496286	down	POSITIVE MODULATOR
phe_244	Hypothyroidism	PIK3IP1	-0.0668713	up	NEGATIVE MODULATOR
MCHC_Max	mean corpuscular hemoglobin concentration	PIK3R1|PIK3CA	0.105242	down	NEGATIVE MODULATOR
MCHC_Max_INT	mean corpuscular hemoglobin concentration	PIK3R1|PIK3CA	0.103641	down	NEGATIVE MODULATOR
MCHC_Mean_INT	mean corpuscular hemoglobin concentration	PIK3R1|PIK3CA	0.104842	down	NEGATIVE MODULATOR
MCH_Max	mean corpuscular hemoglobin	PIK3R1|PIK3CA	0.378151	down	NEGATIVE MODULATOR
MCH_Max_INT	mean corpuscular hemoglobin	PIK3R1|PIK3CA	0.194078	down	NEGATIVE MODULATOR
MCH_Mean	mean corpuscular hemoglobin	PIK3R1|PIK3CA	0.345338	down	NEGATIVE MODULATOR
MCH_Mean_INT	mean corpuscular hemoglobin	PIK3R1|PIK3CA	0.188075	down	NEGATIVE MODULATOR
MCH_Min	mean corpuscular hemoglobin	PIK3R1|PIK3CA	0.281313	down	NEGATIVE MODULATOR
MCH_Min_INT	mean corpuscular hemoglobin	PIK3R1|PIK3CA	0.156062	down	NEGATIVE MODULATOR
MCV_Max	mean corpuscular volume	PIK3R1|PIK3CA	0.754302	down	NEGATIVE MODULATOR
MCV_Max_INT	mean corpuscular volume	PIK3R1|PIK3CA	0.142057	down	NEGATIVE MODULATOR
MCV_Mean	mean corpuscular volume	PIK3R1|PIK3CA	0.696279	down	NEGATIVE MODULATOR
MCV_Mean_INT	mean corpuscular volume	PIK3R1|PIK3CA	0.140856	down	NEGATIVE MODULATOR
MCV_Min_INT	mean corpuscular volume	PIK3R1|PIK3CA	0.122449	down	NEGATIVE MODULATOR
Platelet_Max	platelet count	PIK3R1|PIK3CA	-7.16287	down	POSITIVE MODULATOR
Platelet_Max_INT	platelet count	PIK3R1|PIK3CA	-0.152861	down	POSITIVE MODULATOR
Platelet_Mean	platelet count	PIK3R1|PIK3CA	-8.07123	down	POSITIVE MODULATOR
Platelet_Mean_INT	platelet count	PIK3R1|PIK3CA	-0.205282	down	POSITIVE MODULATOR
Platelet_Min	platelet count	PIK3R1|PIK3CA	-7.70708	down	POSITIVE MODULATOR
Platelet_Min_INT	platelet count	PIK3R1|PIK3CA	-0.176871	down	POSITIVE MODULATOR
Creat	Creatinine	PIK3R3	-0.0595424	up	NEGATIVE MODULATOR
Creat_BSP_Mean_INT	Creat total	PIK3R3	-0.0715023	up	NEGATIVE MODULATOR
Creat_BSP_Min_INT	Creat total	PIK3R3	-0.0797568	up	NEGATIVE MODULATOR
Cystatin_C	Cystatin C	PIK3R3	-0.0946149	up	NEGATIVE MODULATOR
G_gtf	Gamma glutamyltransferase	PIK3R3	0.0833887	up	POSITIVE MODULATOR
HCT_Max	hematocrit	PIK3R3	-0.508625	down	POSITIVE MODULATOR
HCT_Max_INT	hematocrit	PIK3R3	-0.130102	down	POSITIVE MODULATOR
HCT_Mean	hematocrit	PIK3R3	-0.535737	down	POSITIVE MODULATOR
HCT_Mean_INT	hematocrit	PIK3R3	-0.131115	down	POSITIVE MODULATOR
HCT_Min	hematocrit	PIK3R3	-0.518385	down	POSITIVE MODULATOR
HCT_Min_INT	hematocrit	PIK3R3	-0.105376	down	POSITIVE MODULATOR
Hemoglobin_Max	hemoglobin measurement	PIK3R3	-0.157938	down	POSITIVE MODULATOR
Hemoglobin_Max_INT	hemoglobin measurement	PIK3R3	-0.11304	down	POSITIVE MODULATOR
Hemoglobin_Mean	hemoglobin measurement	PIK3R3	-0.167011	down	POSITIVE MODULATOR
Hemoglobin_Mean_INT	hemoglobin measurement	PIK3R3	-0.114558	down	POSITIVE MODULATOR
Hemoglobin_Min	hemoglobin measurement	PIK3R3	-0.168349	down	POSITIVE MODULATOR
Hemoglobin_Min_INT	hemoglobin measurement	PIK3R3	-0.0968448	down	POSITIVE MODULATOR
Platelet_Max	platelet count	PIK3R3	6.34064	down	NEGATIVE MODULATOR
Platelet_Max_INT	platelet count	PIK3R3	0.117486	down	NEGATIVE MODULATOR
Platelet_Mean	platelet count	PIK3R3	5.05371	down	NEGATIVE MODULATOR
Platelet_Mean_INT	platelet count	PIK3R3	0.122909	down	NEGATIVE MODULATOR
Platelet_Min_INT	platelet count	PIK3R3	0.101622	down	NEGATIVE MODULATOR
RBC_Max	erythrocyte count	PIK3R3	-0.046633	down	POSITIVE MODULATOR
RBC_Max_INT	erythrocyte count	PIK3R3	-0.161227	down	POSITIVE MODULATOR
RBC_Mean	erythrocyte count	PIK3R3	-0.0495249	down	POSITIVE MODULATOR
RBC_Mean_INT	erythrocyte count	PIK3R3	-0.153274	down	POSITIVE MODULATOR
RBC_Min	erythrocyte count	PIK3R3	-0.0513324	down	POSITIVE MODULATOR
RBC_Min_INT	erythrocyte count	PIK3R3	-0.12074	down	POSITIVE MODULATOR
RDW_Min_INT	red cell distribution width	PIK3R3	-0.088205	down	POSITIVE MODULATOR
Sodium_BSP_Max	sodium measurement	PIK3R3	-0.201462	down	POSITIVE MODULATOR
Sodium_BSP_Max_INT	sodium measurement	PIK3R3	-0.0807582	down	POSITIVE MODULATOR
Sodium_BSP_Mean	sodium measurement	PIK3R3	-0.257204	down	POSITIVE MODULATOR
Sodium_BSP_Mean_INT	sodium measurement	PIK3R3	-0.119619	down	POSITIVE MODULATOR
Sodium_BSP_Min	sodium measurement	PIK3R3	-0.270941	down	POSITIVE MODULATOR
Sodium_BSP_Min_INT	sodium measurement	PIK3R3	-0.0708171	down	POSITIVE MODULATOR
Tot_protein	Total protein	PIK3R3	0.0577309	up	POSITIVE MODULATOR
phe_389	Hearing loss	PIK3R3	-0.15225	up	NEGATIVE MODULATOR
phe_389_1	Sensorineural hearing loss	PIK3R3	-0.135741	up	NEGATIVE MODULATOR
phe_716_9	Arthropathy NOS	PIK3R3	0.0983269	up	POSITIVE MODULATOR
MCHC_Max	mean corpuscular hemoglobin concentration	PILRA	-0.0188649	down	POSITIVE MODULATOR
MCHC_Max_INT	mean corpuscular hemoglobin concentration	PILRA	-0.0183124	down	POSITIVE MODULATOR
MCHC_Mean	mean corpuscular hemoglobin concentration	PILRA	-0.0181545	down	POSITIVE MODULATOR
Platelet_Max	platelet count	PILRA	4.94527	down	NEGATIVE MODULATOR
Platelet_Max_INT	platelet count	PILRA	0.0967961	down	NEGATIVE MODULATOR
Platelet_Mean	platelet count	PILRA	5.08121	down	NEGATIVE MODULATOR
Platelet_Mean_INT	platelet count	PILRA	0.123749	down	NEGATIVE MODULATOR
Platelet_Min	platelet count	PILRA	1.56052	down	NEGATIVE MODULATOR
Platelet_Min_INT	platelet count	PILRA	0.0468219	down	NEGATIVE MODULATOR
Potas_BSP_Max	potassium measurement	PILRA	-0.0120444	down	POSITIVE MODULATOR
Potas_BSP_Max_INT	potassium measurement	PILRA	-0.0272066	down	POSITIVE MODULATOR
Potas_BSP_Mean	potassium measurement	PILRA	-0.0232592	down	POSITIVE MODULATOR
Potas_BSP_Mean_INT	potassium measurement	PILRA	-0.0956477	down	POSITIVE MODULATOR
Potas_BSP_Min	potassium measurement	PILRA	-0.0214381	down	POSITIVE MODULATOR
Potas_BSP_Min_INT	potassium measurement	PILRA	-0.0680854	down	POSITIVE MODULATOR
mean_Pulse	Heart rate	PILRA	0.190228	down	NEGATIVE MODULATOR
mean_Pulse_INT	Heart rate	PILRA	0.0212329	down	NEGATIVE MODULATOR
Platelet_Max	platelet count	PILRB	1.98434	down	NEGATIVE MODULATOR
Platelet_Max_INT	platelet count	PILRB	0.0466224	down	NEGATIVE MODULATOR
Platelet_Mean	platelet count	PILRB	2.11404	down	NEGATIVE MODULATOR
Platelet_Mean_INT	platelet count	PILRB	0.0510801	down	NEGATIVE MODULATOR
Platelet_Min	platelet count	PILRB	3.07241	down	NEGATIVE MODULATOR
Platelet_Min_INT	platelet count	PILRB	0.0481023	down	NEGATIVE MODULATOR
Potas_BSP_Max	potassium measurement	PILRB	-0.0129573	down	POSITIVE MODULATOR
Potas_BSP_Max_INT	potassium measurement	PILRB	-0.0302504	down	POSITIVE MODULATOR
Potas_BSP_Mean	potassium measurement	PILRB	-0.00902987	down	POSITIVE MODULATOR
Potas_BSP_Mean_INT	potassium measurement	PILRB	-0.0410259	down	POSITIVE MODULATOR
Potas_BSP_Min	potassium measurement	PILRB	-0.00796547	down	POSITIVE MODULATOR
Potas_BSP_Min_INT	potassium measurement	PILRB	-0.0303835	down	POSITIVE MODULATOR
phe_555_2	Ulcerative colitis	PIM3	0.217127	up	POSITIVE MODULATOR
MCH_Max	mean corpuscular hemoglobin	PINK1	-0.317744	down	POSITIVE MODULATOR
MCH_Max_INT	mean corpuscular hemoglobin	PINK1	-0.171211	down	POSITIVE MODULATOR
MCH_Mean	mean corpuscular hemoglobin	PINK1	-0.31106	down	POSITIVE MODULATOR
MCH_Mean_INT	mean corpuscular hemoglobin	PINK1	-0.178924	down	POSITIVE MODULATOR
MCH_Min_INT	mean corpuscular hemoglobin	PINK1	-0.157329	down	POSITIVE MODULATOR
MCV_Max	mean corpuscular volume	PINK1	-0.986651	down	POSITIVE MODULATOR
MCV_Max_INT	mean corpuscular volume	PINK1	-0.191777	down	POSITIVE MODULATOR
MCV_Mean	mean corpuscular volume	PINK1	-1.03087	down	POSITIVE MODULATOR
MCV_Mean_INT	mean corpuscular volume	PINK1	-0.214914	down	POSITIVE MODULATOR
MCV_Min	mean corpuscular volume	PINK1	-0.967627	down	POSITIVE MODULATOR
MCV_Min_INT	mean corpuscular volume	PINK1	-0.203089	down	POSITIVE MODULATOR
RBC_Max_INT	erythrocyte count	PINK1	0.164013	down	NEGATIVE MODULATOR
RBC_Mean_INT	erythrocyte count	PINK1	0.138306	down	NEGATIVE MODULATOR
Neut_Abs_Min_INT	neutrophil count	PINLYP	-0.0526664	down	POSITIVE MODULATOR
WBC_Mean	leukocyte count	PINLYP	-0.117819	down	POSITIVE MODULATOR
WBC_Mean_INT	leukocyte count	PINLYP	-0.0413332	down	POSITIVE MODULATOR
WBC_Min	leukocyte count	PINLYP	-0.114936	down	POSITIVE MODULATOR
WBC_Min_INT	leukocyte count	PINLYP	-0.0644575	down	POSITIVE MODULATOR
phe_600	Hyperplasia of prostate	PIP4K2A	-0.247572	up	NEGATIVE MODULATOR
phe_172	Skin cancer	PIP5K1A	0.216633	up	POSITIVE MODULATOR
phe_172_1	Melanomas of skin | dx or hx	PIP5K1A	0.240643	up	POSITIVE MODULATOR
phe_172_21	Basal cell carcinoma	PIP5K1A	0.252648	up	POSITIVE MODULATOR
phe_172_22	Squamous cell carcinoma	PIP5K1A	0.271201	up	POSITIVE MODULATOR
phe_702_1	Actinic keratosis	PIP5K1A	0.220453	up	POSITIVE MODULATOR
Calcium_mg_Max	calcium measurement	PIP5K1B	0.0237306	up or down	POSITIVE MODULATOR or NEGATIVE MODULATOR
Calcium_mg_Max	calcium measurement	PIP5K1B	0.0237306	up or down	POSITIVE MODULATOR or NEGATIVE MODULATOR
Calcium_mg_Max_INT	calcium measurement	PIP5K1B	0.0532735	up or down	POSITIVE MODULATOR or NEGATIVE MODULATOR
Calcium_mg_Max_INT	calcium measurement	PIP5K1B	0.0532735	up or down	POSITIVE MODULATOR or NEGATIVE MODULATOR
Calcium_mg_Mean	calcium measurement	PIP5K1B	0.0380379	up or down	POSITIVE MODULATOR or NEGATIVE MODULATOR
Calcium_mg_Mean	calcium measurement	PIP5K1B	0.0380379	up or down	POSITIVE MODULATOR or NEGATIVE MODULATOR
Calcium_mg_Mean_INT	calcium measurement	PIP5K1B	0.0919986	up or down	POSITIVE MODULATOR or NEGATIVE MODULATOR
Calcium_mg_Mean_INT	calcium measurement	PIP5K1B	0.0919986	up or down	POSITIVE MODULATOR or NEGATIVE MODULATOR
Creat	Creatinine	PIP5K1B	-0.143201	up	NEGATIVE MODULATOR
Creat_BSP_Max_INT	Creat total	PIP5K1B	-0.130141	up	NEGATIVE MODULATOR
Creat_BSP_Mean_INT	Creat total	PIP5K1B	-0.162032	up	NEGATIVE MODULATOR
Creat_BSP_Min_INT	Creat total	PIP5K1B	-0.152559	up	NEGATIVE MODULATOR
Cystatin_C	Cystatin C	PIP5K1B	-0.116378	up	NEGATIVE MODULATOR
UricAMeasure	uric acid measurement	PIP5K1B	-0.0617954	up	NEGATIVE MODULATOR
eGFR_Max	glomerular filtration rate	PIP5K1B	3.47458	down	NEGATIVE MODULATOR
eGFR_Max_INT	glomerular filtration rate	PIP5K1B	0.137626	down	NEGATIVE MODULATOR
eGFR_Mean	glomerular filtration rate	PIP5K1B	3.17281	down	NEGATIVE MODULATOR
eGFR_Mean_INT	glomerular filtration rate	PIP5K1B	0.149712	down	NEGATIVE MODULATOR
eGFR_Min	glomerular filtration rate	PIP5K1B	2.45388	down	NEGATIVE MODULATOR
eGFR_Min_INT	glomerular filtration rate	PIP5K1B	0.117743	down	NEGATIVE MODULATOR
Creat_BSP_Max_INT	Creat total	PIP5KL1	0.0238278	up	POSITIVE MODULATOR
Alk_Phosp	Alkaline phosphatase	PISD	-0.0704239	up	NEGATIVE MODULATOR
Creat_BSP_Mean_INT	Creat total	PISD	0.0522286	up	POSITIVE MODULATOR
Creat_BSP_Min_INT	Creat total	PISD	0.0514846	up	POSITIVE MODULATOR
RDW_Mean_INT	red cell distribution width	PISD	0.117226	down	NEGATIVE MODULATOR
RDW_Min	red cell distribution width	PISD	0.101283	down	NEGATIVE MODULATOR
RDW_Min_INT	red cell distribution width	PISD	0.127541	down	NEGATIVE MODULATOR
MPV_Max	mean platelet volume	PITPNA	0.300101	down	NEGATIVE MODULATOR
MPV_Max_INT	mean platelet volume	PITPNA	0.234454	down	NEGATIVE MODULATOR
MPV_Mean	mean platelet volume	PITPNA	0.288639	down	NEGATIVE MODULATOR
MPV_Mean_INT	mean platelet volume	PITPNA	0.241227	down	NEGATIVE MODULATOR
Creat	Creatinine	PITPNC1	0.0548695	up	POSITIVE MODULATOR
UricAMeasure	uric acid measurement	PITPNC1	0.0434475	up	POSITIVE MODULATOR
Lymph_Fra_Max	lymphocyte percentage of leukocytes	PITPNM2	0.553388	down	NEGATIVE MODULATOR
Lymph_Fra_Max_INT	lymphocyte percentage of leukocytes	PITPNM2	0.0575048	down	NEGATIVE MODULATOR
Platelet_Max_INT	platelet count	PITPNM2	-0.0613384	down	POSITIVE MODULATOR
Platelet_Mean	platelet count	PITPNM2	-3.11293	down	POSITIVE MODULATOR
Platelet_Mean_INT	platelet count	PITPNM2	-0.0780148	down	POSITIVE MODULATOR
Platelet_Min	platelet count	PITPNM2	-3.15318	down	POSITIVE MODULATOR
Platelet_Min_INT	platelet count	PITPNM2	-0.0697725	down	POSITIVE MODULATOR
TotChol_Max	total cholesterol measurement	PITPNM2	-2.08869	up	NEGATIVE MODULATOR
TotChol_Max_INT	total cholesterol measurement	PITPNM2	-0.049081	up	NEGATIVE MODULATOR
TotChol_Mean	total cholesterol measurement	PITPNM2	-2.02971	up	NEGATIVE MODULATOR
TotChol_Mean_INT	total cholesterol measurement	PITPNM2	-0.0545833	up	NEGATIVE MODULATOR
TotChol_Min	total cholesterol measurement	PITPNM2	-2.01012	up	NEGATIVE MODULATOR
TotChol_Min_INT	total cholesterol measurement	PITPNM2	-0.0532628	up	NEGATIVE MODULATOR
phe_250_2	Type 2 diabetes	PITPNM2	-0.0663222	up	NEGATIVE MODULATOR
phe_716_9	Arthropathy NOS	PITPNM2	-0.0647887	up	NEGATIVE MODULATOR
Sodium_BSP_Min	sodium measurement	PITPNM3	-0.11377	down	POSITIVE MODULATOR
Sodium_BSP_Min_INT	sodium measurement	PITPNM3	-0.0302081	down	POSITIVE MODULATOR
max_Systolic	Systolic blood pressure	PITPNM3	0.790785	up	POSITIVE MODULATOR
min_Diastolic_INT	Diastolic blood pressure	PITPNM3	-0.0263241	up	NEGATIVE MODULATOR
phe_427_21	Atrial fibrillation	PITX3	0.127154	up	POSITIVE MODULATOR
G_gtf	Gamma glutamyltransferase	PIWIL3	0.0444457	up	POSITIVE MODULATOR
phe_728_71	Contracture of palmar fascia [Dupuytren's disease]	PJA2	-1.53903	up	NEGATIVE MODULATOR
Alk_Phosp	Alkaline phosphatase	PKD1L3	0.120826	up	POSITIVE MODULATOR
G_gtf	Gamma glutamyltransferase	PKD1L3	-0.0492381	up	NEGATIVE MODULATOR
Potas_BSP_Mean_INT	potassium measurement	PKD1L3	0.0538294	down	NEGATIVE MODULATOR
phe_272	Disorders of lipoid metabolism	PKD1L3	0.109512	up	POSITIVE MODULATOR
phe_272_1	Hyperlipidemia	PKD1L3	0.116646	up	POSITIVE MODULATOR
phe_272_11	Hypercholesterolemia	PKD1L3	0.0952431	up	POSITIVE MODULATOR
phe_411	Ischemic Heart Disease	PKD1L3	0.109868	up	POSITIVE MODULATOR
phe_411_2	Myocardial infarction	PKD1L3	0.138049	up	POSITIVE MODULATOR
phe_411_3	Angina pectoris	PKD1L3	0.146967	up	POSITIVE MODULATOR
phe_411_4	Coronary atherosclerosis	PKD1L3	0.128774	up	POSITIVE MODULATOR
Alk_Phosp	Alkaline phosphatase	PKD1	0.320604	up	POSITIVE MODULATOR
Creat_BSP_Max_INT	Creat total	PKD1	-0.116482	up	NEGATIVE MODULATOR
Creat_BSP_Mean_INT	Creat total	PKD1	-0.134227	up	NEGATIVE MODULATOR
Creat_BSP_Min_INT	Creat total	PKD1	-0.132569	up	NEGATIVE MODULATOR
G_gtf	Gamma glutamyltransferase	PKD1	0.151124	up	POSITIVE MODULATOR
Tot_protein	Total protein	PKD1	0.160025	up	POSITIVE MODULATOR
max_Weight	Weight	PKD1	17.8269	up	POSITIVE MODULATOR
max_Weight_INT	Weight	PKD1	0.383422	up	POSITIVE MODULATOR
mean_Weight	Weight	PKD1	17.085	up	POSITIVE MODULATOR
mean_Weight_INT	Weight	PKD1	0.401785	up	POSITIVE MODULATOR
min_Weight	Weight	PKD1	14.617	up	POSITIVE MODULATOR
min_Weight_INT	Weight	PKD1	0.372404	up	POSITIVE MODULATOR
ALT_Max_INT	serum alanine aminotransferase measurement	PKD2L1	0.0484921	up	POSITIVE MODULATOR
ALT_Mean_INT	serum alanine aminotransferase measurement	PKD2L1	0.0527005	up	POSITIVE MODULATOR
Alk_Phosp	Alkaline phosphatase	PKD2L1	-0.0324977	up	NEGATIVE MODULATOR
phe_172	Skin cancer	PKD2L1	-0.0444886	up	NEGATIVE MODULATOR
phe_172_2	Other non-epithelial cancer of skin	PKD2L1	-0.0484322	up	NEGATIVE MODULATOR
phe_172_21	Basal cell carcinoma	PKD2L1	-0.0494181	up	NEGATIVE MODULATOR
min_Pulse	Heart rate	PKD2L2	0.972859	down	NEGATIVE MODULATOR
min_Pulse_INT	Heart rate	PKD2L2	0.130254	down	NEGATIVE MODULATOR
phe_427_2	Atrial fibrillation and flutter	PKD2L2	-0.418546	up	NEGATIVE MODULATOR
phe_427_21	Atrial fibrillation	PKD2L2	-0.390841	up	NEGATIVE MODULATOR
phe_594	Urinary calculus	PKD2	0.26092	up	POSITIVE MODULATOR
phe_594_1	Calculus of kidney	PKD2	0.327048	up	POSITIVE MODULATOR
Creat	Creatinine	PKHD1	-0.0195814	up	NEGATIVE MODULATOR
Sodium_BSP_Min	sodium measurement	PKHD1	-0.151933	down	POSITIVE MODULATOR
Lymph_Abs_Mean_INT	lymphocyte count	PKIA	-0.0889232	down	POSITIVE MODULATOR
G_gtf	Gamma glutamyltransferase	PKN3	-0.0762481	up	NEGATIVE MODULATOR
Neut_Abs_Mean_INT	neutrophil count	PKN3	-0.067361	down	POSITIVE MODULATOR
WBC_Max	leukocyte count	PKN3	-0.0623715	down	POSITIVE MODULATOR
WBC_Max_INT	leukocyte count	PKN3	-0.048681	down	POSITIVE MODULATOR
WBC_Mean	leukocyte count	PKN3	-0.173591	down	POSITIVE MODULATOR
WBC_Mean_INT	leukocyte count	PKN3	-0.0509453	down	POSITIVE MODULATOR
WBC_Min	leukocyte count	PKN3	-0.117929	down	POSITIVE MODULATOR
WBC_Min_INT	leukocyte count	PKN3	-0.0649081	down	POSITIVE MODULATOR
phe_244	Hypothyroidism	PKN3	-0.0319048	up	NEGATIVE MODULATOR
phe_244_4	Hypothyroidism NOS	PKN3	-0.0860364	up	NEGATIVE MODULATOR
phe_327_7	Sleep related movement disorders	PKP4	0.473848	up	POSITIVE MODULATOR
phe_327_71	Restless legs syndrome	PKP4	0.568397	up	POSITIVE MODULATOR
phe_362_2	Degeneration of macula and posterior pole of retina	PLA2G12A	0.219011	up	POSITIVE MODULATOR
phe_362_21	Macular degeneration | dry	PLA2G12A	0.131742	up	POSITIVE MODULATOR
Trig_Max	triglyceride measurement	PLA2G12B	-19.3226	up	NEGATIVE MODULATOR
Trig_Max_INT	triglyceride measurement	PLA2G12B	-0.35743	up	NEGATIVE MODULATOR
Trig_Mean	triglyceride measurement	PLA2G12B	-14.7412	up	NEGATIVE MODULATOR
Trig_Mean_INT	triglyceride measurement	PLA2G12B	-0.372825	up	NEGATIVE MODULATOR
Trig_Min	triglyceride measurement	PLA2G12B	-10.1475	up	NEGATIVE MODULATOR
Trig_Min_INT	triglyceride measurement	PLA2G12B	-0.188934	up	NEGATIVE MODULATOR
Alk_Phosp	Alkaline phosphatase	PLA2G15	-0.105404	up	NEGATIVE MODULATOR
Creat	Creatinine	PLA2G15	0.126033	up	POSITIVE MODULATOR
Creat_BSP_Max_INT	Creat total	PLA2G15	0.106877	up	POSITIVE MODULATOR
Creat_BSP_Mean_INT	Creat total	PLA2G15	0.121019	up	POSITIVE MODULATOR
Creat_BSP_Min_INT	Creat total	PLA2G15	0.106141	up	POSITIVE MODULATOR
Sodium_BSP_Max	sodium measurement	PLA2G3	-0.0968225	down	POSITIVE MODULATOR
Sodium_BSP_Max_INT	sodium measurement	PLA2G3	-0.0398942	down	POSITIVE MODULATOR
Sodium_BSP_Mean	sodium measurement	PLA2G3	-0.0974328	down	POSITIVE MODULATOR
Sodium_BSP_Mean_INT	sodium measurement	PLA2G3	-0.0465895	down	POSITIVE MODULATOR
max_BMI	Body Mass Index	PLA2G4B	-0.483696	up	NEGATIVE MODULATOR
max_BMI_INT	Body Mass Index	PLA2G4B	-0.0752805	up	NEGATIVE MODULATOR
max_Weight	Weight	PLA2G4B	-4.42029	up	NEGATIVE MODULATOR
max_Weight_INT	Weight	PLA2G4B	-0.0908979	up	NEGATIVE MODULATOR
mean_BMI	Body Mass Index	PLA2G4B	-0.444868	up	NEGATIVE MODULATOR
mean_BMI_INT	Body Mass Index	PLA2G4B	-0.0778229	up	NEGATIVE MODULATOR
mean_Weight	Weight	PLA2G4B	-4.09316	up	NEGATIVE MODULATOR
mean_Weight_INT	Weight	PLA2G4B	-0.0929916	up	NEGATIVE MODULATOR
min_BMI	Body Mass Index	PLA2G4B	-0.359665	up	NEGATIVE MODULATOR
min_BMI_INT	Body Mass Index	PLA2G4B	-0.0677565	up	NEGATIVE MODULATOR
min_Weight	Weight	PLA2G4B	-3.38661	up	NEGATIVE MODULATOR
min_Weight_INT	Weight	PLA2G4B	-0.0829867	up	NEGATIVE MODULATOR
Alk_Phosp	Alkaline phosphatase	PLA2G6	0.12074	up	POSITIVE MODULATOR
Creat	Creatinine	PLA2G6	-0.109204	up	NEGATIVE MODULATOR
Creat_BSP_Max_INT	Creat total	PLA2G6	-0.0958376	up	NEGATIVE MODULATOR
Creat_BSP_Mean_INT	Creat total	PLA2G6	-0.111977	up	NEGATIVE MODULATOR
Creat_BSP_Min_INT	Creat total	PLA2G6	-0.0638906	up	NEGATIVE MODULATOR
Cystatin_C	Cystatin C	PLA2G6	-0.0942369	up	NEGATIVE MODULATOR
MCHC_Max	mean corpuscular hemoglobin concentration	PLA2G6	-0.151745	down	POSITIVE MODULATOR
MCHC_Max_INT	mean corpuscular hemoglobin concentration	PLA2G6	-0.149082	down	POSITIVE MODULATOR
MCHC_Mean	mean corpuscular hemoglobin concentration	PLA2G6	-0.137545	down	POSITIVE MODULATOR
MCHC_Mean_INT	mean corpuscular hemoglobin concentration	PLA2G6	-0.144755	down	POSITIVE MODULATOR
Trig_Max	triglyceride measurement	PLA2G6	-18.624	up	NEGATIVE MODULATOR
Trig_Max_INT	triglyceride measurement	PLA2G6	-0.216855	up	NEGATIVE MODULATOR
Trig_Mean	triglyceride measurement	PLA2G6	-14.4422	up	NEGATIVE MODULATOR
Trig_Mean_INT	triglyceride measurement	PLA2G6	-0.234602	up	NEGATIVE MODULATOR
Trig_Min	triglyceride measurement	PLA2G6	-11.2587	up	NEGATIVE MODULATOR
Trig_Min_INT	triglyceride measurement	PLA2G6	-0.210199	up	NEGATIVE MODULATOR
max_Weight	Weight	PLA2G6	11.8652	up	POSITIVE MODULATOR
max_Weight_INT	Weight	PLA2G6	0.24553	up	POSITIVE MODULATOR
mean_Weight	Weight	PLA2G6	10.0806	up	POSITIVE MODULATOR
mean_Weight_INT	Weight	PLA2G6	0.230342	up	POSITIVE MODULATOR
phe_172	Skin cancer	PLA2G6	-0.241812	up	NEGATIVE MODULATOR
phe_172_1	Melanomas of skin | dx or hx	PLA2G6	-0.369929	up	NEGATIVE MODULATOR
phe_172_21	Basal cell carcinoma	PLA2G6	-0.280081	up	NEGATIVE MODULATOR
phe_173	Neoplasm of uncertain behavior of skin	PLA2G6	-0.267879	up	NEGATIVE MODULATOR
phe_562	Diverticulosis and diverticulitis	PLA2G6	0.109981	up	POSITIVE MODULATOR
phe_562_1	Diverticulosis	PLA2G6	0.131977	up	POSITIVE MODULATOR
phe_702_2	Seborrheic keratosis	PLA2G6	-0.202435	up	NEGATIVE MODULATOR
Creat_BSP_Max_INT	Creat total	PLA2R1	-0.0326901	up	NEGATIVE MODULATOR
Creat_BSP_Mean_INT	Creat total	PLA2R1	0.0230844	up	POSITIVE MODULATOR
Creat_BSP_Min_INT	Creat total	PLA2R1	-0.0337292	up	NEGATIVE MODULATOR
RDW_Mean	red cell distribution width	PLAC8L1	0.0671027	down	NEGATIVE MODULATOR
RDW_Mean_INT	red cell distribution width	PLAC8L1	0.0642519	down	NEGATIVE MODULATOR
RDW_Min	red cell distribution width	PLAC8L1	0.057454	down	NEGATIVE MODULATOR
RDW_Min_INT	red cell distribution width	PLAC8L1	0.0660063	down	NEGATIVE MODULATOR
Creat_BSP_Max_INT	Creat total	PLAC9	-0.0269296	up	NEGATIVE MODULATOR
Creat_BSP_Mean_INT	Creat total	PLAC9	-0.0416142	up	NEGATIVE MODULATOR
UricAMeasure	uric acid measurement	PLAC9	-0.0452609	up	NEGATIVE MODULATOR
phe_279	Disorders involving the immune mechanism	PLAC9	-0.262539	up	NEGATIVE MODULATOR
Mono_Abs_Max_INT	monocyte count	PLAGL1	0.0880185	down	NEGATIVE MODULATOR
Mono_Abs_Mean_INT	monocyte count	PLAGL1	0.115164	down	NEGATIVE MODULATOR
Mono_Abs_Min_INT	monocyte count	PLAGL1	0.0875999	down	NEGATIVE MODULATOR
Mono_Fra_Max	monocyte percentage of leukocytes	PLAGL1	0.390058	down	NEGATIVE MODULATOR
Mono_Fra_Max_INT	monocyte percentage of leukocytes	PLAGL1	0.136981	down	NEGATIVE MODULATOR
Mono_Fra_Mean	monocyte percentage of leukocytes	PLAGL1	0.386803	down	NEGATIVE MODULATOR
Mono_Fra_Mean_INT	monocyte percentage of leukocytes	PLAGL1	0.173346	down	NEGATIVE MODULATOR
Mono_Fra_Min	monocyte percentage of leukocytes	PLAGL1	0.26964	down	NEGATIVE MODULATOR
Mono_Fra_Min_INT	monocyte percentage of leukocytes	PLAGL1	0.107922	down	NEGATIVE MODULATOR
Neut_Fra_Mean	neutrophil percentage of leukocytes	PLAGL1	-0.594787	down	POSITIVE MODULATOR
Neut_Fra_Mean_INT	neutrophil percentage of leukocytes	PLAGL1	-0.0662742	down	POSITIVE MODULATOR
Neut_Fra_Min	neutrophil percentage of leukocytes	PLAGL1	-0.660408	down	POSITIVE MODULATOR
Neut_Fra_Min_INT	neutrophil percentage of leukocytes	PLAGL1	-0.067301	down	POSITIVE MODULATOR
Mono_Abs_Mean_INT	monocyte count	PLAGL2	0.321823	down	NEGATIVE MODULATOR
Mono_Fra_Max	monocyte percentage of leukocytes	PLAGL2	1.05052	down	NEGATIVE MODULATOR
Mono_Fra_Max_INT	monocyte percentage of leukocytes	PLAGL2	0.378976	down	NEGATIVE MODULATOR
Mono_Fra_Mean	monocyte percentage of leukocytes	PLAGL2	1.16686	down	NEGATIVE MODULATOR
Mono_Fra_Mean_INT	monocyte percentage of leukocytes	PLAGL2	0.538186	down	NEGATIVE MODULATOR
Mono_Fra_Min	monocyte percentage of leukocytes	PLAGL2	0.916481	down	NEGATIVE MODULATOR
Mono_Fra_Min_INT	monocyte percentage of leukocytes	PLAGL2	0.376934	down	NEGATIVE MODULATOR
Lymph_Fra_Max	lymphocyte percentage of leukocytes	PLAUR	3.27208	down	NEGATIVE MODULATOR
Lymph_Fra_Max_INT	lymphocyte percentage of leukocytes	PLAUR	0.341881	down	NEGATIVE MODULATOR
Lymph_Fra_Mean	lymphocyte percentage of leukocytes	PLAUR	2.3264	down	NEGATIVE MODULATOR
Lymph_Fra_Mean_INT	lymphocyte percentage of leukocytes	PLAUR	0.26925	down	NEGATIVE MODULATOR
Mono_Abs_Mean_INT	monocyte count	PLAUR	-0.284656	down	POSITIVE MODULATOR
Mono_Abs_Min_INT	monocyte count	PLAUR	-0.264114	down	POSITIVE MODULATOR
Mono_Fra_Max	monocyte percentage of leukocytes	PLAUR	1.12175	down	NEGATIVE MODULATOR
Mono_Fra_Max_INT	monocyte percentage of leukocytes	PLAUR	0.382232	down	NEGATIVE MODULATOR
Mono_Fra_Mean	monocyte percentage of leukocytes	PLAUR	0.94054	down	NEGATIVE MODULATOR
Mono_Fra_Mean_INT	monocyte percentage of leukocytes	PLAUR	0.43212	down	NEGATIVE MODULATOR
Neut_Abs_Max_INT	neutrophil count	PLAUR	-0.369026	down	POSITIVE MODULATOR
Neut_Abs_Mean	neutrophil count	PLAUR	-0.819487	down	POSITIVE MODULATOR
Neut_Abs_Mean_INT	neutrophil count	PLAUR	-0.550238	down	POSITIVE MODULATOR
Neut_Abs_Min	neutrophil count	PLAUR	-0.903857	down	POSITIVE MODULATOR
Neut_Abs_Min_INT	neutrophil count	PLAUR	-0.653682	down	POSITIVE MODULATOR
Neut_Fra_Mean	neutrophil percentage of leukocytes	PLAUR	-3.36892	down	POSITIVE MODULATOR
Neut_Fra_Mean_INT	neutrophil percentage of leukocytes	PLAUR	-0.378563	down	POSITIVE MODULATOR
Neut_Fra_Min	neutrophil percentage of leukocytes	PLAUR	-4.47086	down	POSITIVE MODULATOR
Neut_Fra_Min_INT	neutrophil percentage of leukocytes	PLAUR	-0.448994	down	POSITIVE MODULATOR
Platelet_Mean	platelet count	PLAUR	-12.296	down	POSITIVE MODULATOR
Platelet_Mean_INT	platelet count	PLAUR	-0.294194	down	POSITIVE MODULATOR
Platelet_Min	platelet count	PLAUR	-12.5014	down	POSITIVE MODULATOR
Platelet_Min_INT	platelet count	PLAUR	-0.275852	down	POSITIVE MODULATOR
WBC_Max	leukocyte count	PLAUR	-1.03445	down	POSITIVE MODULATOR
WBC_Max_INT	leukocyte count	PLAUR	-0.319138	down	POSITIVE MODULATOR
WBC_Mean	leukocyte count	PLAUR	-1.29929	down	POSITIVE MODULATOR
WBC_Mean_INT	leukocyte count	PLAUR	-0.434321	down	POSITIVE MODULATOR
WBC_Min	leukocyte count	PLAUR	-1.26041	down	POSITIVE MODULATOR
WBC_Min_INT	leukocyte count	PLAUR	-0.713842	down	POSITIVE MODULATOR
phe_288_1	Decreased white blood cell count	PLAUR	0.845899	up	POSITIVE MODULATOR
phe_411_2	Myocardial infarction	PLAUR	0.414512	up	POSITIVE MODULATOR
phe_442_1	Aortic aneurysm	PLAUR	0.555373	up	POSITIVE MODULATOR
phe_442_11	Abdominal aortic aneurysm	PLAUR	0.815819	up	POSITIVE MODULATOR
HCT_Mean	hematocrit	PLCB3	0.510568	down	NEGATIVE MODULATOR
HCT_Mean_INT	hematocrit	PLCB3	0.122608	down	NEGATIVE MODULATOR
HCT_Max	hematocrit	PLCD3	0.520426	down	NEGATIVE MODULATOR
HCT_Max_INT	hematocrit	PLCD3	0.136853	down	NEGATIVE MODULATOR
HCT_Mean_INT	hematocrit	PLCD3	0.0738871	down	NEGATIVE MODULATOR
Hemoglobin_Max	hemoglobin measurement	PLCD3	0.181716	down	NEGATIVE MODULATOR
Hemoglobin_Max_INT	hemoglobin measurement	PLCD3	0.133707	down	NEGATIVE MODULATOR
Hemoglobin_Mean_INT	hemoglobin measurement	PLCD3	0.0734258	down	NEGATIVE MODULATOR
phe_401	Hypertension	PLCE1	-0.0596827	up	NEGATIVE MODULATOR
phe_401_1	Essential hypertension	PLCE1	-0.0596827	up	NEGATIVE MODULATOR
phe_442_1	Aortic aneurysm	PLCE1	0.307593	up	POSITIVE MODULATOR
LDLC_Max	low density lipoprotein cholesterol measurement	PLCG1	4.89856	up	POSITIVE MODULATOR
LDLC_Max_INT	low density lipoprotein cholesterol measurement	PLCG1	0.284006	up	POSITIVE MODULATOR
TotChol_Max	total cholesterol measurement	PLCG1	16.7265	up	POSITIVE MODULATOR
TotChol_Max_INT	total cholesterol measurement	PLCG1	0.366218	up	POSITIVE MODULATOR
TotChol_Mean	total cholesterol measurement	PLCG1	11.3408	up	POSITIVE MODULATOR
TotChol_Mean_INT	total cholesterol measurement	PLCG1	0.29148	up	POSITIVE MODULATOR
mean_Diastolic	Diastolic blood pressure	PLCG1	-2.21226	up	NEGATIVE MODULATOR
mean_Diastolic_INT	Diastolic blood pressure	PLCG1	-0.139755	up	NEGATIVE MODULATOR
phe_272	Disorders of lipoid metabolism	PLCG1	0.252858	up	POSITIVE MODULATOR
phe_272_1	Hyperlipidemia	PLCG1	0.258059	up	POSITIVE MODULATOR
Cystatin_C	Cystatin C	PLCG2	-0.0486777	up	NEGATIVE MODULATOR
Platelet_Max	platelet count	PLCG2	-5.5266	down	POSITIVE MODULATOR
Platelet_Max_INT	platelet count	PLCG2	-0.111135	down	POSITIVE MODULATOR
Platelet_Mean	platelet count	PLCG2	-5.08908	down	POSITIVE MODULATOR
Platelet_Mean_INT	platelet count	PLCG2	-0.131068	down	POSITIVE MODULATOR
Platelet_Min	platelet count	PLCG2	-4.73081	down	POSITIVE MODULATOR
Platelet_Min_INT	platelet count	PLCG2	-0.107426	down	POSITIVE MODULATOR
phe_286_2	Encounter for long-term (current) use of anticoagulants	PLCG2	0.351724	up	POSITIVE MODULATOR
phe_415	Pulmonary heart disease	PLCG2	0.273552	up	POSITIVE MODULATOR
phe_415_1	Acute pulmonary heart disease	PLCG2	0.384315	up	POSITIVE MODULATOR
phe_415_11	Pulmonary embolism and infarction | acute	PLCG2	0.334419	up	POSITIVE MODULATOR
phe_451	Phlebitis and thrombophlebitis	PLCG2	0.357592	up	POSITIVE MODULATOR
phe_451_2	Phlebitis and thrombophlebitis of lower extremities	PLCG2	0.319759	up	POSITIVE MODULATOR
phe_452	Other venous embolism and thrombosis	PLCG2	0.599567	up	POSITIVE MODULATOR
phe_452_2	Deep vein thrombosis [DVT]	PLCG2	0.32407	up	POSITIVE MODULATOR
max_BMI	Body Mass Index	PLCL1	-0.840843	up	NEGATIVE MODULATOR
max_BMI_INT	Body Mass Index	PLCL1	-0.132489	up	NEGATIVE MODULATOR
mean_BMI	Body Mass Index	PLCL1	-0.728086	up	NEGATIVE MODULATOR
mean_BMI_INT	Body Mass Index	PLCL1	-0.130476	up	NEGATIVE MODULATOR
min_BMI	Body Mass Index	PLCL1	-0.589959	up	NEGATIVE MODULATOR
min_BMI_INT	Body Mass Index	PLCL1	-0.114368	up	NEGATIVE MODULATOR
phe_427_2	Atrial fibrillation and flutter	PLCXD2	-0.0801782	up	NEGATIVE MODULATOR
Platelet_Max	platelet count	PLD2	7.82673	down	NEGATIVE MODULATOR
Platelet_Max_INT	platelet count	PLD2	0.142645	down	NEGATIVE MODULATOR
Platelet_Mean	platelet count	PLD2	6.06243	down	NEGATIVE MODULATOR
Platelet_Mean_INT	platelet count	PLD2	0.148276	down	NEGATIVE MODULATOR
Creat	Creatinine	PLD3	-0.155614	up	NEGATIVE MODULATOR
max_Pulse	Heart rate	PLD3	2.20236	down	NEGATIVE MODULATOR
max_Pulse_INT	Heart rate	PLD3	0.161186	down	NEGATIVE MODULATOR
mean_Pulse	Heart rate	PLD3	2.2676	down	NEGATIVE MODULATOR
mean_Pulse_INT	Heart rate	PLD3	0.257824	down	NEGATIVE MODULATOR
min_Pulse	Heart rate	PLD3	1.43506	down	NEGATIVE MODULATOR
min_Pulse_INT	Heart rate	PLD3	0.18972	down	NEGATIVE MODULATOR
HCT_Max	hematocrit	PLD6	0.245849	down	NEGATIVE MODULATOR
HCT_Max_INT	hematocrit	PLD6	0.0700363	down	NEGATIVE MODULATOR
Hemoglobin_Max	hemoglobin measurement	PLD6	0.0996776	down	NEGATIVE MODULATOR
Hemoglobin_Max_INT	hemoglobin measurement	PLD6	0.0710139	down	NEGATIVE MODULATOR
min_Pulse	Heart rate	PLD6	0.516559	down	NEGATIVE MODULATOR
Creat	Creatinine	PLEC	-0.0838133	up	NEGATIVE MODULATOR
Creat_BSP_Max_INT	Creat total	PLEC	-0.064434	up	NEGATIVE MODULATOR
Creat_BSP_Mean_INT	Creat total	PLEC	-0.0731824	up	NEGATIVE MODULATOR
Creat_BSP_Min_INT	Creat total	PLEC	-0.0675822	up	NEGATIVE MODULATOR
MCV_Max_INT	mean corpuscular volume	PLEC	-0.0634376	down	POSITIVE MODULATOR
MCV_Mean	mean corpuscular volume	PLEC	-0.340301	down	POSITIVE MODULATOR
MCV_Mean_INT	mean corpuscular volume	PLEC	-0.0715518	down	POSITIVE MODULATOR
MCV_Min_INT	mean corpuscular volume	PLEC	-0.0629912	down	POSITIVE MODULATOR
MPV_Max	mean platelet volume	PLEC	0.238346	down	NEGATIVE MODULATOR
MPV_Max_INT	mean platelet volume	PLEC	0.107049	down	NEGATIVE MODULATOR
MPV_Mean	mean platelet volume	PLEC	0.239842	down	NEGATIVE MODULATOR
MPV_Mean_INT	mean platelet volume	PLEC	0.200929	down	NEGATIVE MODULATOR
MPV_Min	mean platelet volume	PLEC	0.152784	down	NEGATIVE MODULATOR
MPV_Min_INT	mean platelet volume	PLEC	0.174363	down	NEGATIVE MODULATOR
Platelet_Max	platelet count	PLEC	-7.95947	down	POSITIVE MODULATOR
Platelet_Max_INT	platelet count	PLEC	-0.23423	down	POSITIVE MODULATOR
Platelet_Mean	platelet count	PLEC	-4.1777	down	POSITIVE MODULATOR
Platelet_Mean_INT	platelet count	PLEC	-0.196624	down	POSITIVE MODULATOR
Platelet_Min	platelet count	PLEC	-3.95351	down	POSITIVE MODULATOR
Platelet_Min_INT	platelet count	PLEC	-0.0886701	down	POSITIVE MODULATOR
max_Pulse	Heart rate	PLEC	1.34073	down	NEGATIVE MODULATOR
max_Pulse_INT	Heart rate	PLEC	0.104094	down	NEGATIVE MODULATOR
mean_Pulse	Heart rate	PLEC	1.56062	down	NEGATIVE MODULATOR
mean_Pulse_INT	Heart rate	PLEC	0.172594	down	NEGATIVE MODULATOR
min_Pulse	Heart rate	PLEC	0.704297	down	NEGATIVE MODULATOR
min_Pulse_INT	Heart rate	PLEC	0.095868	down	NEGATIVE MODULATOR
mean_Weight	Weight	PLEKHA1	-5.1546	up	NEGATIVE MODULATOR
min_Weight	Weight	PLEKHA1	-4.68636	up	NEGATIVE MODULATOR
min_Weight_INT	Weight	PLEKHA1	-0.11411	up	NEGATIVE MODULATOR
phe_244	Hypothyroidism	PLEKHA1	-0.234402	up	NEGATIVE MODULATOR
phe_250_2	Type 2 diabetes	PLEKHA1	0.144342	up	POSITIVE MODULATOR
phe_362_2	Degeneration of macula and posterior pole of retina	PLEKHA1	-0.0696706	up	NEGATIVE MODULATOR
phe_362_21	Macular degeneration | dry	PLEKHA1	-0.106596	up	NEGATIVE MODULATOR
phe_362_22	Macular degeneration | wet	PLEKHA1	-0.18187	up	NEGATIVE MODULATOR
phe_362_27	Drusen (degenerative) of retina	PLEKHA1	-0.89794	up	NEGATIVE MODULATOR
phe_362_29	Macular degeneration (senile) of retina NOS	PLEKHA1	-0.160831	up	NEGATIVE MODULATOR
phe_367_9	Blindness and low vision	PLEKHA1	-0.604504	up	NEGATIVE MODULATOR
phe_426_2	Atrioventricular [AV] block	PLEKHA3	-0.203794	up	NEGATIVE MODULATOR
phe_427_2	Atrial fibrillation and flutter	PLEKHA3	-0.134313	up	NEGATIVE MODULATOR
Alk_Phosp	Alkaline phosphatase	PLEKHA4	-0.0862008	up	NEGATIVE MODULATOR
RDW_Mean_INT	red cell distribution width	PLEKHA4	-0.107767	down	POSITIVE MODULATOR
RDW_Min_INT	red cell distribution width	PLEKHA4	-0.116023	down	POSITIVE MODULATOR
BUN_BSP_Mean_INT	blood urea nitrogen measurement	PLEKHA6	-0.0470057	up	NEGATIVE MODULATOR
Platelet_Max	platelet count	PLEKHA6	-3.10992	down	POSITIVE MODULATOR
Platelet_Max_INT	platelet count	PLEKHA6	-0.0621655	down	POSITIVE MODULATOR
Platelet_Mean	platelet count	PLEKHA6	-3.10576	down	POSITIVE MODULATOR
Platelet_Mean_INT	platelet count	PLEKHA6	-0.0745853	down	POSITIVE MODULATOR
Platelet_Min	platelet count	PLEKHA6	-3.12913	down	POSITIVE MODULATOR
Platelet_Min_INT	platelet count	PLEKHA6	-0.0681357	down	POSITIVE MODULATOR
mean_Pulse	Heart rate	PLEKHA6	0.511586	down	NEGATIVE MODULATOR
mean_Pulse_INT	Heart rate	PLEKHA6	0.0565166	down	NEGATIVE MODULATOR
phe_562	Diverticulosis and diverticulitis	PLEKHA6	0.0659015	up	POSITIVE MODULATOR
Creat	Creatinine	PLEKHA7	-0.102355	up	NEGATIVE MODULATOR
Cystatin_C	Cystatin C	PLEKHA7	-0.128582	up	NEGATIVE MODULATOR
max_Systolic	Systolic blood pressure	PLEKHA7	0.886559	up	POSITIVE MODULATOR
max_Systolic_INT	Systolic blood pressure	PLEKHA7	0.0398329	up	POSITIVE MODULATOR
phe_401	Hypertension	PLEKHA7	0.059404	up	POSITIVE MODULATOR
phe_401_1	Essential hypertension	PLEKHA7	0.0598959	up	POSITIVE MODULATOR
phe_389_1	Sensorineural hearing loss	PLEKHG3	0.125472	up	POSITIVE MODULATOR
Hemoglobin_Max	hemoglobin measurement	PLEKHG4	0.330707	down	NEGATIVE MODULATOR
Hemoglobin_Max_INT	hemoglobin measurement	PLEKHG4	0.236167	down	NEGATIVE MODULATOR
Lymph_Abs_Max_INT	lymphocyte count	PLEKHG6	0.41251	down	NEGATIVE MODULATOR
Lymph_Abs_Mean_INT	lymphocyte count	PLEKHG6	0.38344	down	NEGATIVE MODULATOR
Mono_Abs_Max	monocyte count	PLEKHG6	0.0941298	down	NEGATIVE MODULATOR
Mono_Abs_Max_INT	monocyte count	PLEKHG6	0.455422	down	NEGATIVE MODULATOR
Mono_Abs_Mean_INT	monocyte count	PLEKHG6	0.604922	down	NEGATIVE MODULATOR
Mono_Abs_Min_INT	monocyte count	PLEKHG6	0.455422	down	NEGATIVE MODULATOR
Platelet_Max	platelet count	PLEKHG6	24.5568	down	NEGATIVE MODULATOR
Platelet_Max_INT	platelet count	PLEKHG6	0.514945	down	NEGATIVE MODULATOR
Platelet_Mean	platelet count	PLEKHG6	25.7196	down	NEGATIVE MODULATOR
Platelet_Mean_INT	platelet count	PLEKHG6	0.650603	down	NEGATIVE MODULATOR
Platelet_Min	platelet count	PLEKHG6	24.5291	down	NEGATIVE MODULATOR
Platelet_Min_INT	platelet count	PLEKHG6	0.55232	down	NEGATIVE MODULATOR
WBC_Mean	leukocyte count	PLEKHG6	0.773802	down	NEGATIVE MODULATOR
WBC_Mean_INT	leukocyte count	PLEKHG6	0.249167	down	NEGATIVE MODULATOR
WBC_Min	leukocyte count	PLEKHG6	0.722584	down	NEGATIVE MODULATOR
WBC_Min_INT	leukocyte count	PLEKHG6	0.405589	down	NEGATIVE MODULATOR
Baso_Fra_Max	basophil percentage of leukocytes	PLEKHH2	-0.0142962	down	POSITIVE MODULATOR
Baso_Fra_Max_INT	basophil percentage of leukocytes	PLEKHH2	-0.052967	down	POSITIVE MODULATOR
Baso_Fra_Mean_INT	basophil percentage of leukocytes	PLEKHH2	-0.0613452	down	POSITIVE MODULATOR
Lymph_Fra_Mean	lymphocyte percentage of leukocytes	PLEKHH2	-0.393353	down	POSITIVE MODULATOR
Lymph_Fra_Mean_INT	lymphocyte percentage of leukocytes	PLEKHH2	-0.0412219	down	POSITIVE MODULATOR
Neut_Fra_Mean	neutrophil percentage of leukocytes	PLEKHH2	0.486799	down	NEGATIVE MODULATOR
Neut_Fra_Mean_INT	neutrophil percentage of leukocytes	PLEKHH2	0.055019	down	NEGATIVE MODULATOR
Platelet_Mean	platelet count	PLEKHH2	-2.2144	down	POSITIVE MODULATOR
Sodium_BSP_Mean_INT	sodium measurement	PLEKHH2	0.0234767	down	NEGATIVE MODULATOR
mean_Systolic	Systolic blood pressure	PLEKHH2	-0.367598	up	NEGATIVE MODULATOR
mean_Systolic_INT	Systolic blood pressure	PLEKHH2	-0.0352226	up	NEGATIVE MODULATOR
max_Systolic	Systolic blood pressure	PLEKHJ1	3.23378	up	POSITIVE MODULATOR
max_Systolic_INT	Systolic blood pressure	PLEKHJ1	0.149112	up	POSITIVE MODULATOR
mean_Systolic	Systolic blood pressure	PLEKHJ1	1.63998	up	POSITIVE MODULATOR
mean_Systolic_INT	Systolic blood pressure	PLEKHJ1	0.156673	up	POSITIVE MODULATOR
min_Systolic	Systolic blood pressure	PLEKHJ1	1.10707	up	POSITIVE MODULATOR
phe_442_1	Aortic aneurysm	PLEKHJ1	-0.358749	up	NEGATIVE MODULATOR
phe_442_11	Abdominal aortic aneurysm	PLEKHJ1	-0.53561	up	NEGATIVE MODULATOR
Alk_Phosp	Alkaline phosphatase	PLEKHM1	-0.0620006	up	NEGATIVE MODULATOR
Lymph_Fra_Max	lymphocyte percentage of leukocytes	PLEKHM1	0.846626	down	NEGATIVE MODULATOR
Lymph_Fra_Max_INT	lymphocyte percentage of leukocytes	PLEKHM1	0.0877299	down	NEGATIVE MODULATOR
MCHC_Mean	mean corpuscular hemoglobin concentration	PLEKHM1	-0.0583174	down	POSITIVE MODULATOR
Sodium_BSP_Mean_INT	sodium measurement	PLEKHM1	-0.0172643	down	POSITIVE MODULATOR
Tot_protein	Total protein	PLEKHM1	-0.0772449	up	NEGATIVE MODULATOR
phe_110_1	Dermatophytosis	PLEKHM1	-0.0399923	up	NEGATIVE MODULATOR
phe_110_11	Dermatophytosis of nail	PLEKHM1	-0.0398984	up	NEGATIVE MODULATOR
phe_361_1	Retinal detachment with retinal defect	PLEKHM1	0.214505	up	POSITIVE MODULATOR
phe_428_4	Heart failure with preserved EF [Diastolic heart failure]	PLEKHM1	0.215788	up	POSITIVE MODULATOR
phe_504	Other alveolar and parietoalveolar pneumonopathy	PLEKHM1	-0.347906	up	NEGATIVE MODULATOR
Creat_BSP_Mean_INT	Creat total	PLEKHO1	-0.0901509	up	NEGATIVE MODULATOR
Creat_BSP_Min_INT	Creat total	PLEKHO1	-0.0822094	up	NEGATIVE MODULATOR
MPV_Max	mean platelet volume	PLEKHO2	-0.140887	down	POSITIVE MODULATOR
MPV_Max_INT	mean platelet volume	PLEKHO2	-0.129804	down	POSITIVE MODULATOR
MPV_Mean	mean platelet volume	PLEKHO2	-0.132853	down	POSITIVE MODULATOR
MPV_Mean_INT	mean platelet volume	PLEKHO2	-0.140473	down	POSITIVE MODULATOR
MPV_Min	mean platelet volume	PLEKHO2	-0.136042	down	POSITIVE MODULATOR
MPV_Min_INT	mean platelet volume	PLEKHO2	-0.104342	down	POSITIVE MODULATOR
phe_451_2	Phlebitis and thrombophlebitis of lower extremities	PLEK	-0.560191	up	NEGATIVE MODULATOR
phe_452	Other venous embolism and thrombosis	PLEK	-0.454139	up	NEGATIVE MODULATOR
phe_452_2	Deep vein thrombosis [DVT]	PLEK	-0.59445	up	NEGATIVE MODULATOR
MCH_Max	mean corpuscular hemoglobin	PLIN4	-0.193165	down	POSITIVE MODULATOR
MCH_Max_INT	mean corpuscular hemoglobin	PLIN4	-0.102215	down	POSITIVE MODULATOR
MCH_Mean	mean corpuscular hemoglobin	PLIN4	-0.177937	down	POSITIVE MODULATOR
MCH_Mean_INT	mean corpuscular hemoglobin	PLIN4	-0.0999203	down	POSITIVE MODULATOR
MCH_Min_INT	mean corpuscular hemoglobin	PLIN4	-0.0844837	down	POSITIVE MODULATOR
MCV_Max	mean corpuscular volume	PLIN4	-0.426173	down	POSITIVE MODULATOR
MCV_Max_INT	mean corpuscular volume	PLIN4	-0.0830235	down	POSITIVE MODULATOR
MCV_Mean_INT	mean corpuscular volume	PLIN4	-0.0815633	down	POSITIVE MODULATOR
MCH_Max	mean corpuscular hemoglobin	PLOD1	0.129552	down	NEGATIVE MODULATOR
MCH_Max_INT	mean corpuscular hemoglobin	PLOD1	0.0670156	down	NEGATIVE MODULATOR
MCH_Mean	mean corpuscular hemoglobin	PLOD1	0.124818	down	NEGATIVE MODULATOR
MCH_Mean_INT	mean corpuscular hemoglobin	PLOD1	0.0661449	down	NEGATIVE MODULATOR
MCV_Max	mean corpuscular volume	PLOD1	0.309861	down	NEGATIVE MODULATOR
MCV_Max_INT	mean corpuscular volume	PLOD1	0.0607603	down	NEGATIVE MODULATOR
MCV_Mean	mean corpuscular volume	PLOD1	0.315854	down	NEGATIVE MODULATOR
MCV_Mean_INT	mean corpuscular volume	PLOD1	0.0636259	down	NEGATIVE MODULATOR
Platelet_Max	platelet count	PLOD1	4.75258	down	NEGATIVE MODULATOR
Platelet_Max_INT	platelet count	PLOD1	0.0871535	down	NEGATIVE MODULATOR
Platelet_Mean	platelet count	PLOD1	4.23146	down	NEGATIVE MODULATOR
Platelet_Mean_INT	platelet count	PLOD1	0.101593	down	NEGATIVE MODULATOR
Platelet_Min	platelet count	PLOD1	3.68268	down	NEGATIVE MODULATOR
Platelet_Min_INT	platelet count	PLOD1	0.0812538	down	NEGATIVE MODULATOR
proBNP_Max_INT	NT-proBNP measurement	PLOD1	0.131571	up	POSITIVE MODULATOR
proBNP_Mean_INT	NT-proBNP measurement	PLOD1	0.213057	up	POSITIVE MODULATOR
proBNP_Min_INT	NT-proBNP measurement	PLOD1	0.144831	up	POSITIVE MODULATOR
Creat_BSP_Min_INT	Creat total	PLPP2	-0.0147351	up	NEGATIVE MODULATOR
Cystatin_C	Cystatin C	PLPP3	0.0723289	up	POSITIVE MODULATOR
phe_362_26	Macular puckering of retina	PLPP3	-0.426476	up	NEGATIVE MODULATOR
phe_401	Hypertension	PLPP3	-0.143663	up	NEGATIVE MODULATOR
phe_401_1	Essential hypertension	PLPP3	-0.142968	up	NEGATIVE MODULATOR
phe_411	Ischemic Heart Disease	PLPP3	-0.272751	up	NEGATIVE MODULATOR
phe_411_1	Unstable angina (intermediate coronary syndrome)	PLPP3	-0.336601	up	NEGATIVE MODULATOR
phe_411_2	Myocardial infarction	PLPP3	-0.283855	up	NEGATIVE MODULATOR
phe_411_3	Angina pectoris	PLPP3	-0.32619	up	NEGATIVE MODULATOR
phe_411_4	Coronary atherosclerosis	PLPP3	-0.304329	up	NEGATIVE MODULATOR
phe_411_8	Other chronic ischemic heart disease | unspecified	PLPP3	-0.317168	up	NEGATIVE MODULATOR
Platelet_Max_INT	platelet count	PLPP6	0.0764029	down	NEGATIVE MODULATOR
Platelet_Mean	platelet count	PLPP6	6.2835	down	NEGATIVE MODULATOR
Platelet_Mean_INT	platelet count	PLPP6	0.0868297	down	NEGATIVE MODULATOR
Platelet_Min	platelet count	PLPP6	5.80528	down	NEGATIVE MODULATOR
Platelet_Min_INT	platelet count	PLPP6	0.127938	down	NEGATIVE MODULATOR
phe_286_2	Encounter for long-term (current) use of anticoagulants	PLRG1	-0.300326	up	NEGATIVE MODULATOR
phe_415	Pulmonary heart disease	PLRG1	-0.595608	up	NEGATIVE MODULATOR
phe_415_1	Acute pulmonary heart disease	PLRG1	-0.893642	up	NEGATIVE MODULATOR
phe_415_11	Pulmonary embolism and infarction | acute	PLRG1	-0.844122	up	NEGATIVE MODULATOR
phe_451	Phlebitis and thrombophlebitis	PLRG1	-0.735913	up	NEGATIVE MODULATOR
phe_451_2	Phlebitis and thrombophlebitis of lower extremities	PLRG1	-0.837244	up	NEGATIVE MODULATOR
phe_452	Other venous embolism and thrombosis	PLRG1	-0.672638	up	NEGATIVE MODULATOR
phe_452_2	Deep vein thrombosis [DVT]	PLRG1	-0.819821	up	NEGATIVE MODULATOR
MCH_Max	mean corpuscular hemoglobin	PLS1	0.263938	down	NEGATIVE MODULATOR
MCH_Mean	mean corpuscular hemoglobin	PLS1	0.259642	down	NEGATIVE MODULATOR
MCH_Mean_INT	mean corpuscular hemoglobin	PLS1	0.147139	down	NEGATIVE MODULATOR
MCH_Min	mean corpuscular hemoglobin	PLS1	0.223126	down	NEGATIVE MODULATOR
MCH_Min_INT	mean corpuscular hemoglobin	PLS1	0.126733	down	NEGATIVE MODULATOR
MCV_Max	mean corpuscular volume	PLS1	0.759594	down	NEGATIVE MODULATOR
MCV_Mean	mean corpuscular volume	PLS1	0.775704	down	NEGATIVE MODULATOR
MCV_Min	mean corpuscular volume	PLS1	0.691126	down	NEGATIVE MODULATOR
MCV_Min_INT	mean corpuscular volume	PLS1	0.145528	down	NEGATIVE MODULATOR
Alk_Phosp	Alkaline phosphatase	PLTP	0.0376806	up	POSITIVE MODULATOR
MCHC_Max_INT	mean corpuscular hemoglobin concentration	PLTP	-0.0356683	down	POSITIVE MODULATOR
MCH_Max	mean corpuscular hemoglobin	PLTP	-0.137299	down	POSITIVE MODULATOR
MCH_Max_INT	mean corpuscular hemoglobin	PLTP	-0.0709472	down	POSITIVE MODULATOR
MCH_Mean	mean corpuscular hemoglobin	PLTP	-0.127382	down	POSITIVE MODULATOR
MCH_Mean_INT	mean corpuscular hemoglobin	PLTP	-0.0706691	down	POSITIVE MODULATOR
MCH_Min	mean corpuscular hemoglobin	PLTP	-0.108188	down	POSITIVE MODULATOR
MCH_Min_INT	mean corpuscular hemoglobin	PLTP	-0.0593006	down	POSITIVE MODULATOR
MCV_Max	mean corpuscular volume	PLTP	-0.311309	down	POSITIVE MODULATOR
MCV_Max_INT	mean corpuscular volume	PLTP	-0.0596155	down	POSITIVE MODULATOR
MCV_Mean	mean corpuscular volume	PLTP	-0.291153	down	POSITIVE MODULATOR
MCV_Mean_INT	mean corpuscular volume	PLTP	-0.0600983	down	POSITIVE MODULATOR
MCV_Min	mean corpuscular volume	PLTP	-0.248432	down	POSITIVE MODULATOR
MCV_Min_INT	mean corpuscular volume	PLTP	-0.0507871	down	POSITIVE MODULATOR
RBC_Mean	erythrocyte count	PLTP	0.014096	down	NEGATIVE MODULATOR
RBC_Mean_INT	erythrocyte count	PLTP	0.041576	down	NEGATIVE MODULATOR
RBC_Min	erythrocyte count	PLTP	0.0157276	down	NEGATIVE MODULATOR
RBC_Min_INT	erythrocyte count	PLTP	0.0358076	down	NEGATIVE MODULATOR
Trig_Max	triglyceride measurement	PLTP	-7.30606	up	NEGATIVE MODULATOR
Trig_Max_INT	triglyceride measurement	PLTP	-0.114551	up	NEGATIVE MODULATOR
Trig_Mean	triglyceride measurement	PLTP	-6.83633	up	NEGATIVE MODULATOR
Trig_Mean_INT	triglyceride measurement	PLTP	-0.134228	up	NEGATIVE MODULATOR
Trig_Min	triglyceride measurement	PLTP	-5.66118	up	NEGATIVE MODULATOR
Trig_Min_INT	triglyceride measurement	PLTP	-0.128513	up	NEGATIVE MODULATOR
phe_272_12	Hyperglyceridemia	PLTP	-0.122651	up	NEGATIVE MODULATOR
phe_362	Other retinal disorders	PLTP	0.0498368	up	POSITIVE MODULATOR
phe_362_2	Degeneration of macula and posterior pole of retina	PLTP	0.068448	up	POSITIVE MODULATOR
phe_362_21	Macular degeneration | dry	PLTP	0.100166	up	POSITIVE MODULATOR
phe_362_22	Macular degeneration | wet	PLTP	0.123203	up	POSITIVE MODULATOR
phe_411	Ischemic Heart Disease	PLTP	0.0541158	up	POSITIVE MODULATOR
phe_411_4	Coronary atherosclerosis	PLTP	0.0610114	up	POSITIVE MODULATOR
phe_433_1	Occlusion and stenosis of precerebral arteries	PLTP	0.113328	up	POSITIVE MODULATOR
phe_442	Other aneurysm	PLTP	0.0965096	up	POSITIVE MODULATOR
phe_442_1	Aortic aneurysm	PLTP	0.0912439	up	POSITIVE MODULATOR
phe_442_11	Abdominal aortic aneurysm	PLTP	0.130913	up	POSITIVE MODULATOR
min_Pulse	Heart rate	PLVAP	-0.326595	down	POSITIVE MODULATOR
min_Pulse_INT	Heart rate	PLVAP	-0.0415645	down	POSITIVE MODULATOR
Creat	Creatinine	PLXNB1	-0.0889669	up	NEGATIVE MODULATOR
Cystatin_C	Cystatin C	PLXNB1	-0.110312	up	NEGATIVE MODULATOR
phe_401	Hypertension	PLXNB1	0.444361	up	POSITIVE MODULATOR
phe_401_1	Essential hypertension	PLXNB1	0.418383	up	POSITIVE MODULATOR
ALT_Mean_INT	serum alanine aminotransferase measurement	PLXNB2	0.0287356	up	POSITIVE MODULATOR
Creat	Creatinine	PLXNB2	0.0446031	up	POSITIVE MODULATOR
phe_454	Varicose veins	PLXNB2	0.0909407	up	POSITIVE MODULATOR
phe_474_2	Chronic tonsillitis and adenoiditis	PLXNB2	0.0701317	up	POSITIVE MODULATOR
Mono_Fra_Mean	monocyte percentage of leukocytes	PLXND1	0.174243	down	NEGATIVE MODULATOR
Mono_Fra_Mean_INT	monocyte percentage of leukocytes	PLXND1	0.0819863	down	NEGATIVE MODULATOR
max_Weight	Weight	PLXND1	-6.48845	up	NEGATIVE MODULATOR
max_Weight_INT	Weight	PLXND1	-0.133633	up	NEGATIVE MODULATOR
mean_Weight	Weight	PLXND1	-6.04416	up	NEGATIVE MODULATOR
mean_Weight_INT	Weight	PLXND1	-0.13812	up	NEGATIVE MODULATOR
min_Weight	Weight	PLXND1	-4.9973	up	NEGATIVE MODULATOR
min_Weight_INT	Weight	PLXND1	-0.122748	up	NEGATIVE MODULATOR
Baso_Fra_Mean_INT	basophil percentage of leukocytes	PM20D1	-0.0958933	down	POSITIVE MODULATOR
max_Weight	Weight	PM20D1	2.26772	up	POSITIVE MODULATOR
max_Weight_INT	Weight	PM20D1	0.049978	up	POSITIVE MODULATOR
mean_Weight	Weight	PM20D1	2.11939	up	POSITIVE MODULATOR
mean_Weight_INT	Weight	PM20D1	0.125248	up	POSITIVE MODULATOR
min_Weight	Weight	PM20D1	4.47176	up	POSITIVE MODULATOR
min_Weight_INT	Weight	PM20D1	0.0402517	up	POSITIVE MODULATOR
BUN_BSP_Max_INT	blood urea nitrogen measurement	PMF1	0.123368	up	POSITIVE MODULATOR
BUN_BSP_Mean_INT	blood urea nitrogen measurement	PMF1	0.137666	up	POSITIVE MODULATOR
Creat_BSP_Max_INT	Creat total	PMF1	0.123562	up	POSITIVE MODULATOR
Creat_BSP_Mean_INT	Creat total	PMF1	0.141647	up	POSITIVE MODULATOR
Creat_BSP_Min_INT	Creat total	PMF1	0.109739	up	POSITIVE MODULATOR
Cystatin_C	Cystatin C	PMF1	0.110708	up	POSITIVE MODULATOR
UricAMeasure	uric acid measurement	PMF1	0.107392	up	POSITIVE MODULATOR
Alk_Phosp	Alkaline phosphatase	PMFBP1	0.0734202	up	POSITIVE MODULATOR
G_gtf	Gamma glutamyltransferase	PMFBP1	-0.0515961	up	NEGATIVE MODULATOR
phe_296	Mood disorders	PMFBP1	0.244055	up	POSITIVE MODULATOR
phe_296_2	Depression	PMFBP1	0.26136	up	POSITIVE MODULATOR
Lymph_Abs_Max	lymphocyte count	PMM1	-0.0674698	down	POSITIVE MODULATOR
Lymph_Abs_Max_INT	lymphocyte count	PMM1	-0.091841	down	POSITIVE MODULATOR
Lymph_Abs_Mean	lymphocyte count	PMM1	-0.0504848	down	POSITIVE MODULATOR
Lymph_Abs_Mean_INT	lymphocyte count	PMM1	-0.108007	down	POSITIVE MODULATOR
Lymph_Fra_Max	lymphocyte percentage of leukocytes	PMM1	-1.0511	down	POSITIVE MODULATOR
Lymph_Fra_Max_INT	lymphocyte percentage of leukocytes	PMM1	-0.112955	down	POSITIVE MODULATOR
Lymph_Fra_Mean	lymphocyte percentage of leukocytes	PMM1	-0.888988	down	POSITIVE MODULATOR
Lymph_Fra_Mean_INT	lymphocyte percentage of leukocytes	PMM1	-0.104166	down	POSITIVE MODULATOR
Mono_Fra_Mean	monocyte percentage of leukocytes	PMM1	0.215214	down	NEGATIVE MODULATOR
Mono_Fra_Mean_INT	monocyte percentage of leukocytes	PMM1	0.0987484	down	NEGATIVE MODULATOR
Neut_Fra_Mean_INT	neutrophil percentage of leukocytes	PMM1	0.0950511	down	NEGATIVE MODULATOR
phe_172	Skin cancer	PMM1	-0.118014	up	NEGATIVE MODULATOR
phe_172_1	Melanomas of skin | dx or hx	PMM1	-0.130118	up	NEGATIVE MODULATOR
phe_172_2	Other non-epithelial cancer of skin	PMM1	-0.141956	up	NEGATIVE MODULATOR
phe_702_1	Actinic keratosis	PMM1	-0.192325	up	NEGATIVE MODULATOR
Neut_Fra_Min	neutrophil percentage of leukocytes	PMPCA	0.510168	down	NEGATIVE MODULATOR
Neut_Fra_Min_INT	neutrophil percentage of leukocytes	PMPCA	0.0516678	down	NEGATIVE MODULATOR
Tot_protein	Total protein	PMPCA	0.0757012	up	POSITIVE MODULATOR
WBC_Mean	leukocyte count	PMPCA	-0.21608	down	POSITIVE MODULATOR
WBC_Min	leukocyte count	PMPCA	-0.172645	down	POSITIVE MODULATOR
phe_555	Inflammatory bowel disease and other gastroenteritis and colitis	PMPCA	0.1548	up	POSITIVE MODULATOR
Creat_BSP_Mean_INT	Creat total	PMS1	0.0277523	up	POSITIVE MODULATOR
Creat_BSP_Min_INT	Creat total	PMS1	0.0273105	up	POSITIVE MODULATOR
WBC_Mean	leukocyte count	PMS2	0.0620304	down	NEGATIVE MODULATOR
WBC_Min	leukocyte count	PMS2	0.0646875	down	NEGATIVE MODULATOR
WBC_Min_INT	leukocyte count	PMS2	0.0355585	down	NEGATIVE MODULATOR
RDW_Max_INT	red cell distribution width	PNKD	0.138119	down	NEGATIVE MODULATOR
RDW_Mean	red cell distribution width	PNKD	0.0524964	down	NEGATIVE MODULATOR
LDLC_Max	low density lipoprotein cholesterol measurement	PNLDC1	1.66551	up	POSITIVE MODULATOR
LDLC_Max_INT	low density lipoprotein cholesterol measurement	PNLDC1	0.0475046	up	POSITIVE MODULATOR
LDLC_Mean	low density lipoprotein cholesterol measurement	PNLDC1	1.61988	up	POSITIVE MODULATOR
LDLC_Mean_INT	low density lipoprotein cholesterol measurement	PNLDC1	0.0535344	up	POSITIVE MODULATOR
LDLC_Min	low density lipoprotein cholesterol measurement	PNLDC1	1.55388	up	POSITIVE MODULATOR
LDLC_Min_INT	low density lipoprotein cholesterol measurement	PNLDC1	0.052638	up	POSITIVE MODULATOR
phe_411_4	Coronary atherosclerosis	PNLDC1	0.0825423	up	POSITIVE MODULATOR
Alk_Phosp	Alkaline phosphatase	PNMT	0.213307	up	POSITIVE MODULATOR
Baso_Abs_Max_INT	basophil count	PNMT	0.161639	down	NEGATIVE MODULATOR
Baso_Abs_Mean_INT	basophil count	PNMT	0.187529	down	NEGATIVE MODULATOR
Creat	Creatinine	PNMT	-0.424182	up	NEGATIVE MODULATOR
Creat_BSP_Max_INT	Creat total	PNMT	-0.118576	up	NEGATIVE MODULATOR
Creat_BSP_Mean_INT	Creat total	PNMT	-0.205957	up	NEGATIVE MODULATOR
Creat_BSP_Min_INT	Creat total	PNMT	-0.206847	up	NEGATIVE MODULATOR
HCT_Max	hematocrit	PNMT	0.271503	down	NEGATIVE MODULATOR
HCT_Max_INT	hematocrit	PNMT	0.0699104	down	NEGATIVE MODULATOR
Mono_Fra_Max	monocyte percentage of leukocytes	PNMT	-0.513246	down	POSITIVE MODULATOR
Mono_Fra_Max_INT	monocyte percentage of leukocytes	PNMT	-0.506326	down	POSITIVE MODULATOR
Mono_Fra_Mean	monocyte percentage of leukocytes	PNMT	-0.593233	down	POSITIVE MODULATOR
Mono_Fra_Mean_INT	monocyte percentage of leukocytes	PNMT	-0.763313	down	POSITIVE MODULATOR
Mono_Fra_Min	monocyte percentage of leukocytes	PNMT	-0.527688	down	POSITIVE MODULATOR
Mono_Fra_Min_INT	monocyte percentage of leukocytes	PNMT	-0.596578	down	POSITIVE MODULATOR
Neut_Abs_Max	neutrophil count	PNMT	0.58379	down	NEGATIVE MODULATOR
Neut_Abs_Max_INT	neutrophil count	PNMT	0.241468	down	NEGATIVE MODULATOR
Neut_Abs_Mean	neutrophil count	PNMT	0.447146	down	NEGATIVE MODULATOR
Neut_Abs_Mean_INT	neutrophil count	PNMT	0.752606	down	NEGATIVE MODULATOR
Neut_Abs_Min	neutrophil count	PNMT	0.399519	down	NEGATIVE MODULATOR
Neut_Abs_Min_INT	neutrophil count	PNMT	0.282862	down	NEGATIVE MODULATOR
Neut_Fra_Mean	neutrophil percentage of leukocytes	PNMT	1.3981	down	NEGATIVE MODULATOR
Neut_Fra_Mean_INT	neutrophil percentage of leukocytes	PNMT	0.428312	down	NEGATIVE MODULATOR
Neut_Fra_Min	neutrophil percentage of leukocytes	PNMT	1.56923	down	NEGATIVE MODULATOR
Neut_Fra_Min_INT	neutrophil percentage of leukocytes	PNMT	0.155543	down	NEGATIVE MODULATOR
Potas_BSP_Mean_INT	potassium measurement	PNMT	0.143911	down	NEGATIVE MODULATOR
RBC_Max	erythrocyte count	PNMT	0.0326326	down	NEGATIVE MODULATOR
RBC_Max_INT	erythrocyte count	PNMT	0.110183	down	NEGATIVE MODULATOR
TotChol_Mean	total cholesterol measurement	PNMT	-7.45766	up	NEGATIVE MODULATOR
TotChol_Mean_INT	total cholesterol measurement	PNMT	-0.198191	up	NEGATIVE MODULATOR
TotChol_Min	total cholesterol measurement	PNMT	-7.03782	up	NEGATIVE MODULATOR
TotChol_Min_INT	total cholesterol measurement	PNMT	-0.190911	up	NEGATIVE MODULATOR
WBC_Max	leukocyte count	PNMT	0.835414	down	NEGATIVE MODULATOR
WBC_Max_INT	leukocyte count	PNMT	0.224533	down	NEGATIVE MODULATOR
WBC_Mean	leukocyte count	PNMT	0.705992	down	NEGATIVE MODULATOR
WBC_Mean_INT	leukocyte count	PNMT	0.613404	down	NEGATIVE MODULATOR
WBC_Min	leukocyte count	PNMT	0.507692	down	NEGATIVE MODULATOR
WBC_Min_INT	leukocyte count	PNMT	0.784729	down	NEGATIVE MODULATOR
eGFR_Max	glomerular filtration rate	PNMT	4.97258	down	NEGATIVE MODULATOR
eGFR_Max_INT	glomerular filtration rate	PNMT	0.199	down	NEGATIVE MODULATOR
eGFR_Mean	glomerular filtration rate	PNMT	4.22754	down	NEGATIVE MODULATOR
eGFR_Mean_INT	glomerular filtration rate	PNMT	0.199	down	NEGATIVE MODULATOR
phe_250_24	Type 2 diabetes with neurological manifestations	PNMT	0.37535	up	POSITIVE MODULATOR
phe_427	Cardiac dysrhythmias	PNMT	0.185648	up	POSITIVE MODULATOR
phe_427_2	Atrial fibrillation and flutter	PNMT	0.237077	up	POSITIVE MODULATOR
phe_427_21	Atrial fibrillation	PNMT	0.251069	up	POSITIVE MODULATOR
phe_428	Congestive heart failure; nonhypertensive	PNMT	0.705185	up	POSITIVE MODULATOR
phe_471	Nasal polyps	PNMT	0.478545	up	POSITIVE MODULATOR
phe_495	Asthma	PNMT	0.346835	up	POSITIVE MODULATOR
phe_454	Varicose veins	PNO1	1.00651	up	POSITIVE MODULATOR
ALT_Max	serum alanine aminotransferase measurement	PNPLA3	2.74387	up	POSITIVE MODULATOR
ALT_Max_INT	serum alanine aminotransferase measurement	PNPLA3	0.0943878	up	POSITIVE MODULATOR
ALT_Mean	serum alanine aminotransferase measurement	PNPLA3	2.12175	up	POSITIVE MODULATOR
ALT_Mean_INT	serum alanine aminotransferase measurement	PNPLA3	0.107935	up	POSITIVE MODULATOR
ALT_Min	serum alanine aminotransferase measurement	PNPLA3	1.31086	up	POSITIVE MODULATOR
ALT_Min_INT	serum alanine aminotransferase measurement	PNPLA3	0.0660917	up	POSITIVE MODULATOR
AST_Max	aspartate aminotransferase measurement	PNPLA3	1.9336	up	POSITIVE MODULATOR
AST_Max_INT	aspartate aminotransferase measurement	PNPLA3	0.0945101	up	POSITIVE MODULATOR
AST_Mean	aspartate aminotransferase measurement	PNPLA3	1.35807	up	POSITIVE MODULATOR
AST_Mean_INT	aspartate aminotransferase measurement	PNPLA3	0.114076	up	POSITIVE MODULATOR
AST_Min	aspartate aminotransferase measurement	PNPLA3	0.938767	up	POSITIVE MODULATOR
AST_Min_INT	aspartate aminotransferase measurement	PNPLA3	0.106143	up	POSITIVE MODULATOR
Glucose_Max	glucose measurement	PNPLA3	2.20871	up	POSITIVE MODULATOR
Glucose_Mean	glucose measurement	PNPLA3	1.54262	up	POSITIVE MODULATOR
HCT_Max	hematocrit	PNPLA3	0.107736	down	NEGATIVE MODULATOR
HCT_Max_INT	hematocrit	PNPLA3	0.0276861	down	NEGATIVE MODULATOR
Hemoglobin_Max	hemoglobin measurement	PNPLA3	0.0457671	down	NEGATIVE MODULATOR
Hemoglobin_Max_INT	hemoglobin measurement	PNPLA3	0.0323483	down	NEGATIVE MODULATOR
Hemoglobin_Mean_INT	hemoglobin measurement	PNPLA3	0.0266441	down	NEGATIVE MODULATOR
Platelet_Max	platelet count	PNPLA3	-3.23468	down	POSITIVE MODULATOR
Platelet_Max_INT	platelet count	PNPLA3	-0.0684384	down	POSITIVE MODULATOR
Platelet_Mean	platelet count	PNPLA3	-3.09641	down	POSITIVE MODULATOR
Platelet_Mean_INT	platelet count	PNPLA3	-0.0786854	down	POSITIVE MODULATOR
Platelet_Min	platelet count	PNPLA3	-2.82437	down	POSITIVE MODULATOR
Platelet_Min_INT	platelet count	PNPLA3	-0.0634694	down	POSITIVE MODULATOR
phe_155	Cancer of liver and intrahepatic bile duct	PNPLA3	0.236967	up	POSITIVE MODULATOR
phe_155_1	Malignant neoplasm of liver | primary	PNPLA3	0.31751	up	POSITIVE MODULATOR
phe_250_7	Diabetic retinopathy	PNPLA3	0.0807874	up	POSITIVE MODULATOR
phe_274_1	Gout	PNPLA3	-0.079452	up	NEGATIVE MODULATOR
phe_530_2	Esophageal bleeding (varices/hemorrhage)	PNPLA3	0.302159	up	POSITIVE MODULATOR
phe_571	Chronic liver disease and cirrhosis	PNPLA3	0.277443	up	POSITIVE MODULATOR
phe_571_5	Other chronic nonalcoholic liver disease	PNPLA3	0.290069	up	POSITIVE MODULATOR
phe_571_51	Cirrhosis of liver without mention of alcohol	PNPLA3	0.257062	up	POSITIVE MODULATOR
phe_571_8	Liver abscess and sequelae of chronic liver disease	PNPLA3	0.301565	up	POSITIVE MODULATOR
phe_571_81	Portal hypertension	PNPLA3	0.39873	up	POSITIVE MODULATOR
phe_572	Ascites (non malignant)	PNPLA3	0.176159	up	POSITIVE MODULATOR
phe_573	Other disorders of liver	PNPLA3	0.142871	up	POSITIVE MODULATOR
phe_573_7	Abnormal results of function study of liver	PNPLA3	0.239608	up	POSITIVE MODULATOR
HCT_Max	hematocrit	PNPO	-0.285136	down	POSITIVE MODULATOR
HCT_Max_INT	hematocrit	PNPO	-0.0725926	down	POSITIVE MODULATOR
HCT_Mean	hematocrit	PNPO	-0.358087	down	POSITIVE MODULATOR
HCT_Mean_INT	hematocrit	PNPO	-0.0877765	down	POSITIVE MODULATOR
HCT_Min_INT	hematocrit	PNPO	-0.0630261	down	POSITIVE MODULATOR
Hemoglobin_Max	hemoglobin measurement	PNPO	-0.0980487	down	POSITIVE MODULATOR
Hemoglobin_Max_INT	hemoglobin measurement	PNPO	-0.069046	down	POSITIVE MODULATOR
Hemoglobin_Mean	hemoglobin measurement	PNPO	-0.121729	down	POSITIVE MODULATOR
Hemoglobin_Mean_INT	hemoglobin measurement	PNPO	-0.05955	down	POSITIVE MODULATOR
Hemoglobin_Min_INT	hemoglobin measurement	PNPO	-0.0630261	down	POSITIVE MODULATOR
RBC_Max	erythrocyte count	PNPO	-0.0293514	down	POSITIVE MODULATOR
RBC_Max_INT	erythrocyte count	PNPO	-0.0783703	down	POSITIVE MODULATOR
Creat_BSP_Mean_INT	Creat total	PNPT1	-0.0905709	up	NEGATIVE MODULATOR
Creat_BSP_Min_INT	Creat total	PNPT1	-0.0929272	up	NEGATIVE MODULATOR
Mono_Fra_Max_INT	monocyte percentage of leukocytes	PNRC1	-0.155529	down	POSITIVE MODULATOR
Mono_Fra_Mean	monocyte percentage of leukocytes	PNRC1	-0.456903	down	POSITIVE MODULATOR
Mono_Fra_Mean_INT	monocyte percentage of leukocytes	PNRC1	-0.218466	down	POSITIVE MODULATOR
Mono_Fra_Min_INT	monocyte percentage of leukocytes	PNRC1	-0.160975	down	POSITIVE MODULATOR
G_gtf	Gamma glutamyltransferase	POC1B	-0.0584729	up	NEGATIVE MODULATOR
mean_Systolic	Systolic blood pressure	POC1B	1.37264	up	POSITIVE MODULATOR
mean_Systolic_INT	Systolic blood pressure	POC1B	0.119187	up	POSITIVE MODULATOR
min_Systolic	Systolic blood pressure	POC1B	0.876525	up	POSITIVE MODULATOR
phe_411	Ischemic Heart Disease	POC1B	-0.148785	up	NEGATIVE MODULATOR
phe_411_4	Coronary atherosclerosis	POC1B	-0.156227	up	NEGATIVE MODULATOR
phe_411_8	Other chronic ischemic heart disease | unspecified	POC1B	-0.179661	up	NEGATIVE MODULATOR
Cystatin_C	Cystatin C	POC5	-0.0414461	up	NEGATIVE MODULATOR
LDLC_Max	low density lipoprotein cholesterol measurement	POC5	3.4426	up	POSITIVE MODULATOR
LDLC_Max_INT	low density lipoprotein cholesterol measurement	POC5	0.0891025	up	POSITIVE MODULATOR
LDLC_Mean	low density lipoprotein cholesterol measurement	POC5	3.04208	up	POSITIVE MODULATOR
LDLC_Mean_INT	low density lipoprotein cholesterol measurement	POC5	0.0918025	up	POSITIVE MODULATOR
LDLC_Min	low density lipoprotein cholesterol measurement	POC5	2.51782	up	POSITIVE MODULATOR
LDLC_Min_INT	low density lipoprotein cholesterol measurement	POC5	0.0767271	up	POSITIVE MODULATOR
Platelet_Mean	platelet count	POC5	2.16315	down	NEGATIVE MODULATOR
Platelet_Mean_INT	platelet count	POC5	0.0523259	down	NEGATIVE MODULATOR
Platelet_Min	platelet count	POC5	2.14952	down	NEGATIVE MODULATOR
Sodium_BSP_Max	sodium measurement	POC5	-0.0951083	down	POSITIVE MODULATOR
Sodium_BSP_Max_INT	sodium measurement	POC5	-0.0540581	down	POSITIVE MODULATOR
Sodium_BSP_Mean	sodium measurement	POC5	-0.0741129	down	POSITIVE MODULATOR
Sodium_BSP_Mean_INT	sodium measurement	POC5	-0.0333143	down	POSITIVE MODULATOR
TotChol_Max	total cholesterol measurement	POC5	4.02986	up	POSITIVE MODULATOR
TotChol_Max_INT	total cholesterol measurement	POC5	0.0906775	up	POSITIVE MODULATOR
TotChol_Mean	total cholesterol measurement	POC5	3.61135	up	POSITIVE MODULATOR
TotChol_Mean_INT	total cholesterol measurement	POC5	0.0956276	up	POSITIVE MODULATOR
TotChol_Min	total cholesterol measurement	POC5	3.09384	up	POSITIVE MODULATOR
TotChol_Min_INT	total cholesterol measurement	POC5	0.0823523	up	POSITIVE MODULATOR
max_BMI_INT	Body Mass Index	POC5	-0.058262	up	NEGATIVE MODULATOR
max_Weight_INT	Weight	POC5	-0.0590226	up	NEGATIVE MODULATOR
mean_BMI_INT	Body Mass Index	POC5	-0.0543068	up	NEGATIVE MODULATOR
mean_Weight_INT	Weight	POC5	-0.0552196	up	NEGATIVE MODULATOR
phe_272	Disorders of lipoid metabolism	POC5	0.0649614	up	POSITIVE MODULATOR
phe_272_1	Hyperlipidemia	POC5	0.0657046	up	POSITIVE MODULATOR
phe_272_11	Hypercholesterolemia	POC5	0.0502447	up	POSITIVE MODULATOR
Creat_BSP_Mean_INT	Creat total	PODN	0.122685	up	POSITIVE MODULATOR
Creat_BSP_Min_INT	Creat total	PODN	0.120945	up	POSITIVE MODULATOR
Alk_Phosp	Alkaline phosphatase	POFUT1	0.0415339	up	POSITIVE MODULATOR
Baso_Fra_Max	basophil percentage of leukocytes	POFUT1	-0.0171959	down	POSITIVE MODULATOR
Baso_Fra_Max_INT	basophil percentage of leukocytes	POFUT1	-0.0570537	down	POSITIVE MODULATOR
Baso_Fra_Mean_INT	basophil percentage of leukocytes	POFUT1	-0.0663572	down	POSITIVE MODULATOR
LDLC_Max	low density lipoprotein cholesterol measurement	POLDIP2	7.25736	up	POSITIVE MODULATOR
LDLC_Max_INT	low density lipoprotein cholesterol measurement	POLDIP2	0.1903	up	POSITIVE MODULATOR
LDLC_Mean	low density lipoprotein cholesterol measurement	POLDIP2	6.56632	up	POSITIVE MODULATOR
LDLC_Mean_INT	low density lipoprotein cholesterol measurement	POLDIP2	0.19895	up	POSITIVE MODULATOR
RDW_Mean_INT	red cell distribution width	POLDIP2	-0.11809	down	POSITIVE MODULATOR
RDW_Min	red cell distribution width	POLDIP2	-0.112687	down	POSITIVE MODULATOR
RDW_Min_INT	red cell distribution width	POLDIP2	-0.140988	down	POSITIVE MODULATOR
Sodium_BSP_Mean	sodium measurement	POLDIP2	-0.236327	down	POSITIVE MODULATOR
Sodium_BSP_Mean_INT	sodium measurement	POLDIP2	-0.108911	down	POSITIVE MODULATOR
HCT_Max	hematocrit	POLDIP3	-0.461188	down	POSITIVE MODULATOR
HCT_Max_INT	hematocrit	POLDIP3	-0.116882	down	POSITIVE MODULATOR
HCT_Mean	hematocrit	POLDIP3	-0.173757	down	POSITIVE MODULATOR
HCT_Mean_INT	hematocrit	POLDIP3	-0.0410699	down	POSITIVE MODULATOR
Hemoglobin_Mean	hemoglobin measurement	POLDIP3	-0.0597137	down	POSITIVE MODULATOR
Hemoglobin_Mean_INT	hemoglobin measurement	POLDIP3	-0.130483	down	POSITIVE MODULATOR
phe_362_21	Macular degeneration | dry	POLG	0.281171	up	POSITIVE MODULATOR
phe_362_22	Macular degeneration | wet	POLG	0.472687	up	POSITIVE MODULATOR
Cystatin_C	Cystatin C	POLI	-0.0211065	up	NEGATIVE MODULATOR
mean_Diastolic	Diastolic blood pressure	POLI	-0.23211	up	NEGATIVE MODULATOR
mean_Diastolic_INT	Diastolic blood pressure	POLI	-0.0338606	up	NEGATIVE MODULATOR
phe_690	Erythematosquamous dermatosis	POLI	0.0808124	up	POSITIVE MODULATOR
phe_690_1	Seborrheic dermatitis	POLI	0.0656609	up	POSITIVE MODULATOR
phe_696	Psoriasis and related disorders	POLI	0.137808	up	POSITIVE MODULATOR
phe_696_4	Psoriasis	POLI	0.128907	up	POSITIVE MODULATOR
phe_696_41	Psoriasis vulgaris	POLI	0.131777	up	POSITIVE MODULATOR
LDLC_Max	low density lipoprotein cholesterol measurement	POLK	8.64951	up	POSITIVE MODULATOR
LDLC_Max_INT	low density lipoprotein cholesterol measurement	POLK	0.227998	up	POSITIVE MODULATOR
LDLC_Mean	low density lipoprotein cholesterol measurement	POLK	7.38934	up	POSITIVE MODULATOR
LDLC_Mean_INT	low density lipoprotein cholesterol measurement	POLK	0.226625	up	POSITIVE MODULATOR
LDLC_Min	low density lipoprotein cholesterol measurement	POLK	5.96092	up	POSITIVE MODULATOR
LDLC_Min_INT	low density lipoprotein cholesterol measurement	POLK	0.18439	up	POSITIVE MODULATOR
Platelet_Max_INT	platelet count	POLK	0.0704387	down	NEGATIVE MODULATOR
Platelet_Mean	platelet count	POLK	3.14863	down	NEGATIVE MODULATOR
Platelet_Mean_INT	platelet count	POLK	0.0775492	down	NEGATIVE MODULATOR
Sodium_BSP_Max	sodium measurement	POLK	-0.197186	down	POSITIVE MODULATOR
Sodium_BSP_Max_INT	sodium measurement	POLK	-0.0822778	down	POSITIVE MODULATOR
Sodium_BSP_Mean	sodium measurement	POLK	-0.202832	down	POSITIVE MODULATOR
Sodium_BSP_Mean_INT	sodium measurement	POLK	-0.0938087	down	POSITIVE MODULATOR
TotChol_Max	total cholesterol measurement	POLK	6.52836	up	POSITIVE MODULATOR
TotChol_Max_INT	total cholesterol measurement	POLK	0.26465	up	POSITIVE MODULATOR
TotChol_Mean	total cholesterol measurement	POLK	5.7262	up	POSITIVE MODULATOR
TotChol_Mean_INT	total cholesterol measurement	POLK	0.152654	up	POSITIVE MODULATOR
TotChol_Min	total cholesterol measurement	POLK	7.26229	up	POSITIVE MODULATOR
TotChol_Min_INT	total cholesterol measurement	POLK	0.12799	up	POSITIVE MODULATOR
max_BMI	Body Mass Index	POLK	-1.05179	up	NEGATIVE MODULATOR
max_BMI_INT	Body Mass Index	POLK	-0.181772	up	NEGATIVE MODULATOR
max_Weight	Weight	POLK	-8.07163	up	NEGATIVE MODULATOR
max_Weight_INT	Weight	POLK	-0.182573	up	NEGATIVE MODULATOR
mean_BMI	Body Mass Index	POLK	-0.914865	up	NEGATIVE MODULATOR
mean_BMI_INT	Body Mass Index	POLK	-0.174965	up	NEGATIVE MODULATOR
mean_Weight	Weight	POLK	-7.07069	up	NEGATIVE MODULATOR
mean_Weight_INT	Weight	POLK	-0.176167	up	NEGATIVE MODULATOR
min_BMI	Body Mass Index	POLK	-0.670634	up	NEGATIVE MODULATOR
min_BMI_INT	Body Mass Index	POLK	-0.134527	up	NEGATIVE MODULATOR
min_Weight_INT	Weight	POLK	-0.138531	up	NEGATIVE MODULATOR
phe_272	Disorders of lipoid metabolism	POLK	0.134656	up	POSITIVE MODULATOR
phe_272_1	Hyperlipidemia	POLK	0.134211	up	POSITIVE MODULATOR
phe_272_11	Hypercholesterolemia	POLK	0.108436	up	POSITIVE MODULATOR
phe_278_1	Obesity	POLK	-0.0791047	up	NEGATIVE MODULATOR
Cystatin_C	Cystatin C	POLR1D	0.0205114	up	POSITIVE MODULATOR
Cystatin_C	Cystatin C	POLR2A	-0.269868	up	NEGATIVE MODULATOR
Hemoglobin_Max	hemoglobin measurement	POLR2A	0.383912	down	NEGATIVE MODULATOR
Hemoglobin_Max_INT	hemoglobin measurement	POLR2A	0.272046	down	NEGATIVE MODULATOR
Hemoglobin_Mean_INT	hemoglobin measurement	POLR2A	0.23326	down	NEGATIVE MODULATOR
MCHC_Max	mean corpuscular hemoglobin concentration	POLR2A	0.485844	down	NEGATIVE MODULATOR
MCHC_Max_INT	mean corpuscular hemoglobin concentration	POLR2A	0.47904	down	NEGATIVE MODULATOR
MCHC_Mean	mean corpuscular hemoglobin concentration	POLR2A	0.503536	down	NEGATIVE MODULATOR
MCHC_Mean_INT	mean corpuscular hemoglobin concentration	POLR2A	0.544363	down	NEGATIVE MODULATOR
MCHC_Min	mean corpuscular hemoglobin concentration	POLR2A	0.477679	down	NEGATIVE MODULATOR
MCHC_Min_INT	mean corpuscular hemoglobin concentration	POLR2A	0.450461	down	NEGATIVE MODULATOR
PSA_Max_INT	prostate specififc antigen measurement	POLR2A	-0.3356	up or down	POSITIVE MODULATOR or NEGATIVE MODULATOR
PSA_Max_INT	prostate specififc antigen measurement	POLR2A	-0.3356	up or down	POSITIVE MODULATOR or NEGATIVE MODULATOR
PSA_Mean_INT	prostate specififc antigen measurement	POLR2A	-0.336689	up or down	POSITIVE MODULATOR or NEGATIVE MODULATOR
PSA_Mean_INT	prostate specififc antigen measurement	POLR2A	-0.336689	up or down	POSITIVE MODULATOR or NEGATIVE MODULATOR
PSA_Min_INT	prostate specififc antigen measurement	POLR2A	-0.319405	up or down	POSITIVE MODULATOR or NEGATIVE MODULATOR
PSA_Min_INT	prostate specififc antigen measurement	POLR2A	-0.319405	up or down	POSITIVE MODULATOR or NEGATIVE MODULATOR
Testosterone	Testosterone	POLR2A	0.174877	down	NEGATIVE MODULATOR
phe_367_1	Myopia	POLR2A	0.506258	up	POSITIVE MODULATOR
phe_427_2	Atrial fibrillation and flutter	POLR2A	-0.517145	up	NEGATIVE MODULATOR
phe_427_21	Atrial fibrillation	POLR2A	-0.578386	up	NEGATIVE MODULATOR
phe_454	Varicose veins	POLR2A	0.564777	up	POSITIVE MODULATOR
phe_562	Diverticulosis and diverticulitis	POLR2A	0.503536	up	POSITIVE MODULATOR
phe_562_1	Diverticulosis	POLR2A	0.55389	up	POSITIVE MODULATOR
Lymph_Abs_Max	lymphocyte count	POLR2E	-0.057419	down	POSITIVE MODULATOR
Lymph_Abs_Max_INT	lymphocyte count	POLR2E	-0.0828962	down	POSITIVE MODULATOR
Lymph_Abs_Mean	lymphocyte count	POLR2E	-0.0916888	down	POSITIVE MODULATOR
Lymph_Abs_Mean_INT	lymphocyte count	POLR2E	-0.0851273	down	POSITIVE MODULATOR
Lymph_Abs_Min	lymphocyte count	POLR2E	-0.0637701	down	POSITIVE MODULATOR
Lymph_Abs_Min_INT	lymphocyte count	POLR2E	-0.155362	down	POSITIVE MODULATOR
Lymph_Fra_Mean_INT	lymphocyte percentage of leukocytes	POLR2E	-0.0485741	down	POSITIVE MODULATOR
MCV_Max	mean corpuscular volume	POLR2E	0.330759	down	NEGATIVE MODULATOR
MCV_Max_INT	mean corpuscular volume	POLR2E	0.0628495	down	NEGATIVE MODULATOR
MCV_Mean	mean corpuscular volume	POLR2E	0.326991	down	NEGATIVE MODULATOR
MCV_Mean_INT	mean corpuscular volume	POLR2E	0.0666767	down	NEGATIVE MODULATOR
MCV_Min	mean corpuscular volume	POLR2E	0.340852	down	NEGATIVE MODULATOR
MCV_Min_INT	mean corpuscular volume	POLR2E	0.0598564	down	NEGATIVE MODULATOR
Mono_Abs_Mean_INT	monocyte count	POLR2E	-0.17757	down	POSITIVE MODULATOR
Mono_Abs_Min_INT	monocyte count	POLR2E	-0.150448	down	POSITIVE MODULATOR
Neut_Fra_Mean	neutrophil percentage of leukocytes	POLR2E	0.771878	down	NEGATIVE MODULATOR
Neut_Fra_Mean_INT	neutrophil percentage of leukocytes	POLR2E	0.0876435	down	NEGATIVE MODULATOR
Tot_protein	Total protein	POLR2E	-0.0426923	up	NEGATIVE MODULATOR
WBC_Mean	leukocyte count	POLR2E	-0.331088	down	POSITIVE MODULATOR
WBC_Mean_INT	leukocyte count	POLR2E	-0.0936462	down	POSITIVE MODULATOR
WBC_Min	leukocyte count	POLR2E	-0.310619	down	POSITIVE MODULATOR
WBC_Min_INT	leukocyte count	POLR2E	-0.169894	down	POSITIVE MODULATOR
phe_172	Skin cancer	POLR2E	-0.0709221	up	NEGATIVE MODULATOR
phe_172_21	Basal cell carcinoma	POLR2E	-0.106962	up	NEGATIVE MODULATOR
phe_471	Nasal polyps	POLR2E	0.195793	up	POSITIVE MODULATOR
mean_Pulse	Heart rate	POLR2I	-2.38425	down	POSITIVE MODULATOR
mean_Pulse_INT	Heart rate	POLR2I	-0.26469	down	POSITIVE MODULATOR
min_Pulse	Heart rate	POLR2I	-1.6874	down	POSITIVE MODULATOR
min_Pulse_INT	Heart rate	POLR2I	-0.234658	down	POSITIVE MODULATOR
phe_250_2	Type 2 diabetes	POLR2J3	0.0832853	up	POSITIVE MODULATOR
phe_562	Diverticulosis and diverticulitis	POLR2J3	-0.108892	up	NEGATIVE MODULATOR
phe_562_1	Diverticulosis	POLR2J3	-0.147179	up	NEGATIVE MODULATOR
Creat_BSP_Mean_INT	Creat total	POLR2J	0.0383606	up	POSITIVE MODULATOR
Mono_Fra_Max	monocyte percentage of leukocytes	POLR3H	-0.349791	down	POSITIVE MODULATOR
Mono_Fra_Mean	monocyte percentage of leukocytes	POLR3H	-0.349791	down	POSITIVE MODULATOR
UricAMeasure	uric acid measurement	POLR3H	0.0893009	up	POSITIVE MODULATOR
max_Weight	Weight	POLR3H	3.34954	up	POSITIVE MODULATOR
mean_Weight	Weight	POLR3H	2.94737	up	POSITIVE MODULATOR
phe_172	Skin cancer	POLR3H	0.0718849	up	POSITIVE MODULATOR
phe_172_1	Melanomas of skin | dx or hx	POLR3H	0.152634	up	POSITIVE MODULATOR
phe_172_2	Other non-epithelial cancer of skin	POLR3H	0.192948	up	POSITIVE MODULATOR
phe_278_1	Obesity	POLR3H	0.0657977	up	POSITIVE MODULATOR
phe_702_1	Actinic keratosis	POLR3H	0.0887885	up	POSITIVE MODULATOR
MCH_Max	mean corpuscular hemoglobin	POLR3K	0.339616	down	NEGATIVE MODULATOR
MCH_Max_INT	mean corpuscular hemoglobin	POLR3K	0.14001	down	NEGATIVE MODULATOR
MCH_Mean	mean corpuscular hemoglobin	POLR3K	0.283838	down	NEGATIVE MODULATOR
MCH_Mean_INT	mean corpuscular hemoglobin	POLR3K	0.19261	down	NEGATIVE MODULATOR
MCH_Min	mean corpuscular hemoglobin	POLR3K	0.250731	down	NEGATIVE MODULATOR
MCH_Min_INT	mean corpuscular hemoglobin	POLR3K	0.13182	down	NEGATIVE MODULATOR
MCV_Mean	mean corpuscular volume	POLR3K	0.615618	down	NEGATIVE MODULATOR
MCV_Mean_INT	mean corpuscular volume	POLR3K	0.123039	down	NEGATIVE MODULATOR
MCV_Min_INT	mean corpuscular volume	POLR3K	0.0976942	down	NEGATIVE MODULATOR
HCT_Mean_INT	hematocrit	POMGNT1	0.0608571	down	NEGATIVE MODULATOR
Hemoglobin_Mean_INT	hemoglobin measurement	POMGNT1	0.0572195	down	NEGATIVE MODULATOR
G_gtf	Gamma glutamyltransferase	POP5	-0.105214	up	NEGATIVE MODULATOR
HCT_Max	hematocrit	POP7	1.55983	down	NEGATIVE MODULATOR
HCT_Max_INT	hematocrit	POP7	0.396355	down	NEGATIVE MODULATOR
HCT_Mean	hematocrit	POP7	1.41927	down	NEGATIVE MODULATOR
HCT_Mean_INT	hematocrit	POP7	0.347501	down	NEGATIVE MODULATOR
HCT_Min	hematocrit	POP7	1.1729	down	NEGATIVE MODULATOR
HCT_Min_INT	hematocrit	POP7	0.249531	down	NEGATIVE MODULATOR
Hemoglobin_Max	hemoglobin measurement	POP7	0.359399	down	NEGATIVE MODULATOR
Hemoglobin_Max_INT	hemoglobin measurement	POP7	0.250795	down	NEGATIVE MODULATOR
Hemoglobin_Mean	hemoglobin measurement	POP7	0.32618	down	NEGATIVE MODULATOR
Hemoglobin_Mean_INT	hemoglobin measurement	POP7	0.217998	down	NEGATIVE MODULATOR
MCHC_Max	mean corpuscular hemoglobin concentration	POP7	-0.356398	down	POSITIVE MODULATOR
MCHC_Max_INT	mean corpuscular hemoglobin concentration	POP7	-0.350607	down	POSITIVE MODULATOR
MCHC_Mean	mean corpuscular hemoglobin concentration	POP7	-0.360083	down	POSITIVE MODULATOR
MCHC_Mean_INT	mean corpuscular hemoglobin concentration	POP7	-0.386405	down	POSITIVE MODULATOR
MCHC_Min	mean corpuscular hemoglobin concentration	POP7	-0.314283	down	POSITIVE MODULATOR
MCHC_Min_INT	mean corpuscular hemoglobin concentration	POP7	-0.296911	down	POSITIVE MODULATOR
MCH_Max	mean corpuscular hemoglobin	POP7	-1.19975	down	POSITIVE MODULATOR
MCH_Max_INT	mean corpuscular hemoglobin	POP7	-0.631198	down	POSITIVE MODULATOR
MCH_Mean	mean corpuscular hemoglobin	POP7	-1.30714	down	POSITIVE MODULATOR
MCH_Mean_INT	mean corpuscular hemoglobin	POP7	-0.703847	down	POSITIVE MODULATOR
MCH_Min	mean corpuscular hemoglobin	POP7	-1.23555	down	POSITIVE MODULATOR
MCH_Min_INT	mean corpuscular hemoglobin	POP7	-0.646991	down	POSITIVE MODULATOR
MCV_Max	mean corpuscular volume	POP7	-2.37107	down	POSITIVE MODULATOR
MCV_Max_INT	mean corpuscular volume	POP7	-0.461685	down	POSITIVE MODULATOR
MCV_Mean	mean corpuscular volume	POP7	-2.69588	down	POSITIVE MODULATOR
MCV_Mean_INT	mean corpuscular volume	POP7	-0.551706	down	POSITIVE MODULATOR
MCV_Min	mean corpuscular volume	POP7	-2.72642	down	POSITIVE MODULATOR
MCV_Min_INT	mean corpuscular volume	POP7	-0.541704	down	POSITIVE MODULATOR
RBC_Max	erythrocyte count	POP7	0.194782	down	NEGATIVE MODULATOR
RBC_Max_INT	erythrocyte count	POP7	0.645412	down	NEGATIVE MODULATOR
RBC_Mean	erythrocyte count	POP7	0.185306	down	NEGATIVE MODULATOR
RBC_Mean_INT	erythrocyte count	POP7	0.555391	down	NEGATIVE MODULATOR
RBC_Min	erythrocyte count	POP7	0.171092	down	NEGATIVE MODULATOR
RBC_Min_INT	erythrocyte count	POP7	0.393249	down	NEGATIVE MODULATOR
mean_Pulse	Heart rate	POP7	2.67272	down	NEGATIVE MODULATOR
mean_Pulse_INT	Heart rate	POP7	0.293752	down	NEGATIVE MODULATOR
min_Pulse	Heart rate	POP7	2.07153	down	NEGATIVE MODULATOR
min_Pulse_INT	Heart rate	POP7	0.271642	down	NEGATIVE MODULATOR
Baso_Fra_Max	basophil percentage of leukocytes	POR	-0.0251137	down	POSITIVE MODULATOR
Baso_Fra_Max_INT	basophil percentage of leukocytes	POR	-0.0947045	down	POSITIVE MODULATOR
Baso_Fra_Mean_INT	basophil percentage of leukocytes	POR	-0.117236	down	POSITIVE MODULATOR
Baso_Fra_Min_INT	basophil percentage of leukocytes	POR	-0.0961574	down	POSITIVE MODULATOR
Creat	Creatinine	POR	-0.0252155	up	NEGATIVE MODULATOR
Creat_BSP_Max_INT	Creat total	POR	-0.124785	up	NEGATIVE MODULATOR
Creat_BSP_Mean_INT	Creat total	POR	-0.140608	up	NEGATIVE MODULATOR
Creat_BSP_Min_INT	Creat total	POR	-0.1269	up	NEGATIVE MODULATOR
WBC_Min_INT	leukocyte count	POR	-0.185087	down	POSITIVE MODULATOR
phe_454	Varicose veins	POSTN	-0.122041	up	NEGATIVE MODULATOR
phe_702_2	Seborrheic keratosis	POU2F3	0.218915	up	POSITIVE MODULATOR
min_Systolic	Systolic blood pressure	POU4F1	-0.372268	up	NEGATIVE MODULATOR
phe_433_1	Occlusion and stenosis of precerebral arteries	POU4F1	0.122519	up	POSITIVE MODULATOR
BUN_BSP_Mean_INT	blood urea nitrogen measurement	POU5F1B	-0.136644	up	NEGATIVE MODULATOR
UricAMeasure	uric acid measurement	POU5F1B	-0.126636	up	NEGATIVE MODULATOR
Baso_Fra_Max	basophil percentage of leukocytes	POU5F1	0.0101728	down	NEGATIVE MODULATOR
Baso_Fra_Max_INT	basophil percentage of leukocytes	POU5F1	0.0377664	down	NEGATIVE MODULATOR
Baso_Fra_Mean_INT	basophil percentage of leukocytes	POU5F1	0.0481835	down	NEGATIVE MODULATOR
Creat	Creatinine	POU5F1	0.0212977	up	POSITIVE MODULATOR
Cystatin_C	Cystatin C	POU5F1	0.0371575	up	POSITIVE MODULATOR
G_gtf	Gamma glutamyltransferase	POU5F1	-0.0170535	up	NEGATIVE MODULATOR
Hemoglobin_Max	hemoglobin measurement	POU5F1	-0.0517697	down	POSITIVE MODULATOR
Hemoglobin_Max_INT	hemoglobin measurement	POU5F1	-0.0250671	down	POSITIVE MODULATOR
Lymph_Abs_Max	lymphocyte count	POU5F1	-0.0264299	down	POSITIVE MODULATOR
Lymph_Abs_Max_INT	lymphocyte count	POU5F1	-0.0367146	down	POSITIVE MODULATOR
Lymph_Abs_Mean	lymphocyte count	POU5F1	0.0204523	down	NEGATIVE MODULATOR
Lymph_Abs_Mean_INT	lymphocyte count	POU5F1	-0.0345346	down	POSITIVE MODULATOR
MPV_Max	mean platelet volume	POU5F1	-0.064893	down	POSITIVE MODULATOR
MPV_Max_INT	mean platelet volume	POU5F1	-0.0510157	down	POSITIVE MODULATOR
MPV_Mean	mean platelet volume	POU5F1	-0.0618678	down	POSITIVE MODULATOR
MPV_Mean_INT	mean platelet volume	POU5F1	-0.0517273	down	POSITIVE MODULATOR
MPV_Min	mean platelet volume	POU5F1	-0.0539869	down	POSITIVE MODULATOR
MPV_Min_INT	mean platelet volume	POU5F1	-0.0432586	down	POSITIVE MODULATOR
Mono_Abs_Max_INT	monocyte count	POU5F1	-0.138855	down	POSITIVE MODULATOR
Mono_Abs_Mean_INT	monocyte count	POU5F1	-0.09905	down	POSITIVE MODULATOR
Mono_Abs_Min_INT	monocyte count	POU5F1	-0.0565935	down	POSITIVE MODULATOR
Mono_Fra_Mean	monocyte percentage of leukocytes	POU5F1	-0.130514	down	POSITIVE MODULATOR
Mono_Fra_Mean_INT	monocyte percentage of leukocytes	POU5F1	-0.0516509	down	POSITIVE MODULATOR
Mono_Fra_Min	monocyte percentage of leukocytes	POU5F1	-0.100426	down	POSITIVE MODULATOR
Mono_Fra_Min_INT	monocyte percentage of leukocytes	POU5F1	-0.0471184	down	POSITIVE MODULATOR
Neut_Abs_Mean	neutrophil count	POU5F1	-0.166196	down	POSITIVE MODULATOR
Neut_Abs_Mean_INT	neutrophil count	POU5F1	-0.108325	down	POSITIVE MODULATOR
Neut_Abs_Min	neutrophil count	POU5F1	-0.0761969	down	POSITIVE MODULATOR
Neut_Abs_Min_INT	neutrophil count	POU5F1	-0.0502848	down	POSITIVE MODULATOR
Platelet_Max	platelet count	POU5F1	-3.49551	down	POSITIVE MODULATOR
Platelet_Max_INT	platelet count	POU5F1	-0.06887	down	POSITIVE MODULATOR
Platelet_Mean	platelet count	POU5F1	-3.31427	down	POSITIVE MODULATOR
Platelet_Mean_INT	platelet count	POU5F1	-0.0806898	down	POSITIVE MODULATOR
Platelet_Min	platelet count	POU5F1	-2.91713	down	POSITIVE MODULATOR
Platelet_Min_INT	platelet count	POU5F1	-0.0644573	down	POSITIVE MODULATOR
Testosterone	Testosterone	POU5F1	0.00909367	down	NEGATIVE MODULATOR
WBC_Mean	leukocyte count	POU5F1	-0.28846	down	POSITIVE MODULATOR
WBC_Mean_INT	leukocyte count	POU5F1	-0.0798438	down	POSITIVE MODULATOR
WBC_Min	leukocyte count	POU5F1	-0.200749	down	POSITIVE MODULATOR
WBC_Min_INT	leukocyte count	POU5F1	-0.109384	down	POSITIVE MODULATOR
phe_053	Herpes zoster	POU5F1	0.193326	up	POSITIVE MODULATOR
phe_172	Skin cancer	POU5F1	-0.0363634	up	NEGATIVE MODULATOR
phe_172_22	Squamous cell carcinoma	POU5F1	-0.054744	up	NEGATIVE MODULATOR
phe_242	Thyrotoxicosis with or without goiter	POU5F1	0.133772	up	POSITIVE MODULATOR
phe_242_1	Graves' disease	POU5F1	0.23031	up	POSITIVE MODULATOR
phe_250_1	Type 1 diabetes	POU5F1	0.262329	up	POSITIVE MODULATOR
phe_250_11	Type 1 diabetes with ketoacidosis	POU5F1	0.364372	up	POSITIVE MODULATOR
phe_250_13	Type 1 diabetes with ophthalmic manifestations	POU5F1	0.184483	up	POSITIVE MODULATOR
phe_251	Other disorders of pancreatic internal secretion	POU5F1	0.329672	up	POSITIVE MODULATOR
phe_362	Other retinal disorders	POU5F1	0.0913228	up	POSITIVE MODULATOR
phe_366_1	Nonsenile Cataract	POU5F1	0.164411	up	POSITIVE MODULATOR
phe_380_1	Otitis externa	POU5F1	-0.0712566	up	NEGATIVE MODULATOR
phe_401	Hypertension	POU5F1	-0.0282644	up	NEGATIVE MODULATOR
phe_495	Asthma	POU5F1	0.0445803	up	POSITIVE MODULATOR
phe_593	Hematuria	POU5F1	-0.124479	up	NEGATIVE MODULATOR
phe_593_1	Gross hematuria	POU5F1	-0.0638787	up	NEGATIVE MODULATOR
phe_593_2	Microscopic hematuria	POU5F1	-0.179258	up	NEGATIVE MODULATOR
phe_696_42	Psoriatic arthropathy	POU5F1	-0.398619	up	NEGATIVE MODULATOR
phe_711	Arthropathy associated with infections	POU5F1	-0.30149	up	NEGATIVE MODULATOR
phe_714	Rheumatoid arthritis and other inflammatory polyarthropathies	POU5F1	0.229996	up	POSITIVE MODULATOR
phe_716_9	Arthropathy NOS	POU5F1	-0.0879506	up	NEGATIVE MODULATOR
phe_939	Atopic/contact dermatitis due to other or unspecified	POU5F1	-0.0420955	up	NEGATIVE MODULATOR
Platelet_Min	platelet count	PPARD	4.18574	down	NEGATIVE MODULATOR
Platelet_Min_INT	platelet count	PPARD	0.0926116	down	NEGATIVE MODULATOR
Tot_protein	Total protein	PPARD	0.0694051	up	POSITIVE MODULATOR
max_Weight	Weight	PPARD	-5.71962	up	NEGATIVE MODULATOR
max_Weight_INT	Weight	PPARD	-0.12166	up	NEGATIVE MODULATOR
mean_Weight	Weight	PPARD	-4.76028	up	NEGATIVE MODULATOR
mean_Weight_INT	Weight	PPARD	-0.111048	up	NEGATIVE MODULATOR
Creat_BSP_Max_INT	Creat total	PPCDC	0.217465	up	POSITIVE MODULATOR
Creat_BSP_Mean_INT	Creat total	PPCDC	0.265715	up	POSITIVE MODULATOR
Creat_BSP_Min_INT	Creat total	PPCDC	0.254993	up	POSITIVE MODULATOR
MCH_Max	mean corpuscular hemoglobin	PPCDC	-0.124829	down	POSITIVE MODULATOR
MCH_Max_INT	mean corpuscular hemoglobin	PPCDC	-0.0620884	down	POSITIVE MODULATOR
MCH_Mean	mean corpuscular hemoglobin	PPCDC	-0.122294	down	POSITIVE MODULATOR
MCH_Mean_INT	mean corpuscular hemoglobin	PPCDC	-0.0623516	down	POSITIVE MODULATOR
MCV_Max	mean corpuscular volume	PPCDC	-0.356855	down	POSITIVE MODULATOR
MCV_Max_INT	mean corpuscular volume	PPCDC	-0.0682609	down	POSITIVE MODULATOR
MCV_Mean	mean corpuscular volume	PPCDC	-0.362593	down	POSITIVE MODULATOR
MCV_Mean_INT	mean corpuscular volume	PPCDC	-0.0714522	down	POSITIVE MODULATOR
MCV_Min	mean corpuscular volume	PPCDC	-0.323184	down	POSITIVE MODULATOR
MCV_Min_INT	mean corpuscular volume	PPCDC	-0.0618514	down	POSITIVE MODULATOR
Mono_Fra_Mean	monocyte percentage of leukocytes	PPCDC	0.817901	down	NEGATIVE MODULATOR
Mono_Fra_Mean_INT	monocyte percentage of leukocytes	PPCDC	0.378021	down	NEGATIVE MODULATOR
RBC_Max	erythrocyte count	PPCDC	0.108595	down	NEGATIVE MODULATOR
RBC_Max_INT	erythrocyte count	PPCDC	0.364275	down	NEGATIVE MODULATOR
RBC_Mean	erythrocyte count	PPCDC	0.105846	down	NEGATIVE MODULATOR
RBC_Mean_INT	erythrocyte count	PPCDC	0.313414	down	NEGATIVE MODULATOR
Creat_BSP_Max_INT	Creat total	PPDPF	-0.0342927	up	NEGATIVE MODULATOR
Creat_BSP_Mean_INT	Creat total	PPDPF	-0.0476135	up	NEGATIVE MODULATOR
Creat_BSP_Min_INT	Creat total	PPDPF	-0.0556383	up	NEGATIVE MODULATOR
Creat	Creatinine	PPFIA2	0.0376718	up	POSITIVE MODULATOR
Cystatin_C	Cystatin C	PPFIA2	0.0716199	up	POSITIVE MODULATOR
mean_Pulse	Heart rate	PPFIA2	-0.409	down	POSITIVE MODULATOR
mean_Pulse_INT	Heart rate	PPFIA2	-0.0635668	down	POSITIVE MODULATOR
min_Pulse	Heart rate	PPFIA2	-0.451808	down	POSITIVE MODULATOR
min_Pulse_INT	Heart rate	PPFIA2	-0.0833919	down	POSITIVE MODULATOR
phe_427	Cardiac dysrhythmias	PPFIA4	-0.0664343	up	NEGATIVE MODULATOR
phe_427_2	Atrial fibrillation and flutter	PPFIA4	-0.108794	up	NEGATIVE MODULATOR
phe_427_21	Atrial fibrillation	PPFIA4	-0.107118	up	NEGATIVE MODULATOR
phe_427_22	Atrial flutter	PPFIA4	-0.141706	up	NEGATIVE MODULATOR
Cystatin_C	Cystatin C	PPHLN1	0.0660693	up	POSITIVE MODULATOR
UricAMeasure	uric acid measurement	PPHLN1	-0.0636548	up	NEGATIVE MODULATOR
phe_594	Urinary calculus	PPHLN1	-0.196314	up	NEGATIVE MODULATOR
min_Pulse	Heart rate	PPIL1	-1.51876	down	POSITIVE MODULATOR
min_Pulse_INT	Heart rate	PPIL1	-0.209783	down	POSITIVE MODULATOR
Tot_protein	Total protein	PPIL3	0.0215971	up	POSITIVE MODULATOR
phe_172_21	Basal cell carcinoma	PPIL3	0.0351434	up	POSITIVE MODULATOR
phe_244	Hypothyroidism	PPIL3	-0.0359017	up	NEGATIVE MODULATOR
MCH_Max	mean corpuscular hemoglobin	PPIL6	0.471143	down	NEGATIVE MODULATOR
MCH_Max_INT	mean corpuscular hemoglobin	PPIL6	0.254314	down	NEGATIVE MODULATOR
MCH_Mean	mean corpuscular hemoglobin	PPIL6	0.454605	down	NEGATIVE MODULATOR
MCH_Mean_INT	mean corpuscular hemoglobin	PPIL6	0.252109	down	NEGATIVE MODULATOR
MCH_Min_INT	mean corpuscular hemoglobin	PPIL6	0.226016	down	NEGATIVE MODULATOR
RDW_Min	red cell distribution width	PPIL6	-0.16942	down	POSITIVE MODULATOR
RDW_Min_INT	red cell distribution width	PPIL6	-0.207641	down	POSITIVE MODULATOR
Potas_BSP_Mean_INT	potassium measurement	PPL	-0.0636083	down	POSITIVE MODULATOR
Potas_BSP_Min_INT	potassium measurement	PPL	-0.06365	down	POSITIVE MODULATOR
max_BMI	Body Mass Index	PPL	-0.790095	up	NEGATIVE MODULATOR
max_BMI_INT	Body Mass Index	PPL	-0.1273	up	NEGATIVE MODULATOR
Creat_BSP_Max_INT	Creat total	PPM1E	0.0152931	up	POSITIVE MODULATOR
Creat_BSP_Mean_INT	Creat total	PPM1E	0.0163108	up	POSITIVE MODULATOR
Creat_BSP_Min_INT	Creat total	PPM1E	0.0144975	up	POSITIVE MODULATOR
MCV_Mean_INT	mean corpuscular volume	PPM1E	-0.0258124	down	POSITIVE MODULATOR
MCV_Min	mean corpuscular volume	PPM1E	-0.133688	down	POSITIVE MODULATOR
MCV_Min_INT	mean corpuscular volume	PPM1E	-0.0258124	down	POSITIVE MODULATOR
phe_401	Hypertension	PPM1E	0.0272001	up	POSITIVE MODULATOR
phe_401_1	Essential hypertension	PPM1E	0.0254423	up	POSITIVE MODULATOR
A1C_Max	HbA1c measurement	PPM1G	-0.37633	up	NEGATIVE MODULATOR
A1C_Max_INT	HbA1c measurement	PPM1G	-0.190359	up	NEGATIVE MODULATOR
A1C_Mean	HbA1c measurement	PPM1G	-0.294519	up	NEGATIVE MODULATOR
A1C_Mean_INT	HbA1c measurement	PPM1G	-0.201516	up	NEGATIVE MODULATOR
A1C_Min	HbA1c measurement	PPM1G	-0.192901	up	NEGATIVE MODULATOR
A1C_Min_INT	HbA1c measurement	PPM1G	-0.184781	up	NEGATIVE MODULATOR
AST_Max_INT	aspartate aminotransferase measurement	PPM1G	0.270676	up	POSITIVE MODULATOR
AST_Mean	aspartate aminotransferase measurement	PPM1G	2.23759	up	POSITIVE MODULATOR
AST_Mean_INT	aspartate aminotransferase measurement	PPM1G	0.225921	up	POSITIVE MODULATOR
AST_Min	aspartate aminotransferase measurement	PPM1G	0.969706	up	POSITIVE MODULATOR
AST_Min_INT	aspartate aminotransferase measurement	PPM1G	0.11619	up	POSITIVE MODULATOR
Alk_Phosp	Alkaline phosphatase	PPM1G	0.26489	up	POSITIVE MODULATOR
Calcium_mg_Max	calcium measurement	PPM1G	0.0947283	up or down	POSITIVE MODULATOR or NEGATIVE MODULATOR
Calcium_mg_Max	calcium measurement	PPM1G	0.0947283	up or down	POSITIVE MODULATOR or NEGATIVE MODULATOR
Calcium_mg_Max_INT	calcium measurement	PPM1G	0.245178	up or down	POSITIVE MODULATOR or NEGATIVE MODULATOR
Calcium_mg_Max_INT	calcium measurement	PPM1G	0.245178	up or down	POSITIVE MODULATOR or NEGATIVE MODULATOR
Calcium_mg_Mean	calcium measurement	PPM1G	0.0869778	up or down	POSITIVE MODULATOR or NEGATIVE MODULATOR
Calcium_mg_Mean	calcium measurement	PPM1G	0.0869778	up or down	POSITIVE MODULATOR or NEGATIVE MODULATOR
Calcium_mg_Mean_INT	calcium measurement	PPM1G	0.249101	up or down	POSITIVE MODULATOR or NEGATIVE MODULATOR
Calcium_mg_Mean_INT	calcium measurement	PPM1G	0.249101	up or down	POSITIVE MODULATOR or NEGATIVE MODULATOR
Calcium_mg_Min_INT	calcium measurement	PPM1G	0.0931109	up or down	POSITIVE MODULATOR or NEGATIVE MODULATOR
Calcium_mg_Min_INT	calcium measurement	PPM1G	0.0931109	up or down	POSITIVE MODULATOR or NEGATIVE MODULATOR
Creat	Creatinine	PPM1G	-0.151618	up	NEGATIVE MODULATOR
Creat_BSP_Max_INT	Creat total	PPM1G	-0.0691169	up	NEGATIVE MODULATOR
Creat_BSP_Mean_INT	Creat total	PPM1G	-0.182998	up	NEGATIVE MODULATOR
Creat_BSP_Min_INT	Creat total	PPM1G	-0.182998	up	NEGATIVE MODULATOR
G_gtf	Gamma glutamyltransferase	PPM1G	0.262877	up	POSITIVE MODULATOR
Glucose_Mean	glucose measurement	PPM1G	-8.53674	up	NEGATIVE MODULATOR
Glucose_Mean_INT	glucose measurement	PPM1G	-0.28763	up	NEGATIVE MODULATOR
Glucose_Min	glucose measurement	PPM1G	-3.64704	up	NEGATIVE MODULATOR
Glucose_Min_INT	glucose measurement	PPM1G	-0.167066	up	NEGATIVE MODULATOR
Mono_Fra_Mean	monocyte percentage of leukocytes	PPM1G	-0.263416	down	POSITIVE MODULATOR
Mono_Fra_Mean_INT	monocyte percentage of leukocytes	PPM1G	-0.120567	down	POSITIVE MODULATOR
Mono_Fra_Min	monocyte percentage of leukocytes	PPM1G	-0.533062	down	POSITIVE MODULATOR
Mono_Fra_Min_INT	monocyte percentage of leukocytes	PPM1G	-0.222181	down	POSITIVE MODULATOR
Platelet_Mean	platelet count	PPM1G	5.18476	down	NEGATIVE MODULATOR
Platelet_Mean_INT	platelet count	PPM1G	0.121362	down	NEGATIVE MODULATOR
Platelet_Min	platelet count	PPM1G	4.76696	down	NEGATIVE MODULATOR
Platelet_Min_INT	platelet count	PPM1G	0.105048	down	NEGATIVE MODULATOR
Potas_BSP_Max	potassium measurement	PPM1G	0.0717438	down	NEGATIVE MODULATOR
Potas_BSP_Max_INT	potassium measurement	PPM1G	0.150876	down	NEGATIVE MODULATOR
Potas_BSP_Mean	potassium measurement	PPM1G	0.0491169	down	NEGATIVE MODULATOR
Potas_BSP_Mean_INT	potassium measurement	PPM1G	0.193985	down	NEGATIVE MODULATOR
Potas_BSP_Min	potassium measurement	PPM1G	0.0447364	down	NEGATIVE MODULATOR
Potas_BSP_Min_INT	potassium measurement	PPM1G	0.136397	down	NEGATIVE MODULATOR
Testosterone	Testosterone	PPM1G	-0.133181	down	POSITIVE MODULATOR
TotChol_Max	total cholesterol measurement	PPM1G	17.6022	up	POSITIVE MODULATOR
TotChol_Max_INT	total cholesterol measurement	PPM1G	0.395275	up	POSITIVE MODULATOR
TotChol_Mean	total cholesterol measurement	PPM1G	15.0446	up	POSITIVE MODULATOR
TotChol_Mean_INT	total cholesterol measurement	PPM1G	0.391831	up	POSITIVE MODULATOR
TotChol_Min	total cholesterol measurement	PPM1G	11.3588	up	POSITIVE MODULATOR
TotChol_Min_INT	total cholesterol measurement	PPM1G	0.297102	up	POSITIVE MODULATOR
Tot_protein	Total protein	PPM1G	0.276364	up	POSITIVE MODULATOR
Trig_Max	triglyceride measurement	PPM1G	78.2972	up	POSITIVE MODULATOR
Trig_Max_INT	triglyceride measurement	PPM1G	1.00756	up	POSITIVE MODULATOR
Trig_Mean	triglyceride measurement	PPM1G	63.8469	up	POSITIVE MODULATOR
Trig_Mean_INT	triglyceride measurement	PPM1G	1.11004	up	POSITIVE MODULATOR
Trig_Min	triglyceride measurement	PPM1G	48.9745	up	POSITIVE MODULATOR
Trig_Min_INT	triglyceride measurement	PPM1G	1.00756	up	POSITIVE MODULATOR
eGFR_Max	glomerular filtration rate	PPM1G	4.47893	down	NEGATIVE MODULATOR
eGFR_Max_INT	glomerular filtration rate	PPM1G	0.178261	down	NEGATIVE MODULATOR
eGFR_Mean	glomerular filtration rate	PPM1G	1.98239	down	NEGATIVE MODULATOR
eGFR_Mean_INT	glomerular filtration rate	PPM1G	0.0907234	down	NEGATIVE MODULATOR
mean_Pulse	Heart rate	PPM1G	2.04355	down	NEGATIVE MODULATOR
mean_Pulse_INT	Heart rate	PPM1G	0.224764	down	NEGATIVE MODULATOR
phe_250_2	Type 2 diabetes	PPM1G	-0.238472	up	NEGATIVE MODULATOR
phe_272	Disorders of lipoid metabolism	PPM1G	0.259729	up	POSITIVE MODULATOR
phe_272_1	Hyperlipidemia	PPM1G	0.280193	up	POSITIVE MODULATOR
phe_272_12	Hyperglyceridemia	PPM1G	1.22888	up	POSITIVE MODULATOR
phe_272_13	Mixed hyperlipidemia	PPM1G	0.297964	up	POSITIVE MODULATOR
phe_274	Gout and other crystal arthropathies	PPM1G	0.887015	up	POSITIVE MODULATOR
phe_274_1	Gout	PPM1G	1.09055	up	POSITIVE MODULATOR
phe_274_11	Gouty arthropathy	PPM1G	1.09447	up	POSITIVE MODULATOR
phe_571	Chronic liver disease and cirrhosis	PPM1G	0.543396	up	POSITIVE MODULATOR
phe_571_5	Other chronic nonalcoholic liver disease	PPM1G	0.576981	up	POSITIVE MODULATOR
phe_573_7	Abnormal results of function study of liver	PPM1G	0.679019	up	POSITIVE MODULATOR
Baso_Abs_Max_INT	basophil count	PPM1H	-0.121876	down	POSITIVE MODULATOR
Baso_Abs_Mean_INT	basophil count	PPM1H	-0.135052	down	POSITIVE MODULATOR
Baso_Fra_Max	basophil percentage of leukocytes	PPM1H	-0.0343512	down	POSITIVE MODULATOR
Baso_Fra_Max_INT	basophil percentage of leukocytes	PPM1H	-0.125641	down	POSITIVE MODULATOR
Baso_Fra_Mean_INT	basophil percentage of leukocytes	PPM1H	-0.136934	down	POSITIVE MODULATOR
Creat_BSP_Max_INT	Creat total	PPM1J	-0.0365956	up	NEGATIVE MODULATOR
Creat_BSP_Mean_INT	Creat total	PPM1J	-0.0849276	up	NEGATIVE MODULATOR
Creat_BSP_Min_INT	Creat total	PPM1J	-0.0642464	up	NEGATIVE MODULATOR
eGFR_Max	glomerular filtration rate	PPM1J	2.09287	down	NEGATIVE MODULATOR
eGFR_Max_INT	glomerular filtration rate	PPM1J	0.0489453	down	NEGATIVE MODULATOR
eGFR_Mean	glomerular filtration rate	PPM1J	2.24984	down	NEGATIVE MODULATOR
eGFR_Mean_INT	glomerular filtration rate	PPM1J	0.0484118	down	NEGATIVE MODULATOR
phe_274	Gout and other crystal arthropathies	PPM1K	-0.565822	up	NEGATIVE MODULATOR
phe_274_1	Gout	PPM1K	-0.475142	up	NEGATIVE MODULATOR
phe_274_11	Gouty arthropathy	PPM1K	-0.676378	up	NEGATIVE MODULATOR
HCT_Max	hematocrit	PPM1M	0.108796	down	NEGATIVE MODULATOR
HCT_Max_INT	hematocrit	PPM1M	0.082686	down	NEGATIVE MODULATOR
HCT_Mean_INT	hematocrit	PPM1M	0.0267356	down	NEGATIVE MODULATOR
PSA_Max_INT	prostate specififc antigen measurement	PPM1M	0.0444521	up or down	POSITIVE MODULATOR or NEGATIVE MODULATOR
PSA_Max_INT	prostate specififc antigen measurement	PPM1M	0.0444521	up or down	POSITIVE MODULATOR or NEGATIVE MODULATOR
PSA_Mean_INT	prostate specififc antigen measurement	PPM1M	0.0468856	up or down	POSITIVE MODULATOR or NEGATIVE MODULATOR
PSA_Mean_INT	prostate specififc antigen measurement	PPM1M	0.0468856	up or down	POSITIVE MODULATOR or NEGATIVE MODULATOR
PSA_Min_INT	prostate specififc antigen measurement	PPM1M	0.0446371	up or down	POSITIVE MODULATOR or NEGATIVE MODULATOR
PSA_Min_INT	prostate specififc antigen measurement	PPM1M	0.0446371	up or down	POSITIVE MODULATOR or NEGATIVE MODULATOR
phe_562	Diverticulosis and diverticulitis	PPM1M	-0.194458	up	NEGATIVE MODULATOR
phe_740	Osteoarthrosis	PPM1M	-0.0541977	up	NEGATIVE MODULATOR
phe_495	Asthma	PPOX	0.0646446	up	POSITIVE MODULATOR
mean_BMI	Body Mass Index	PPP1CB	-0.506285	up	NEGATIVE MODULATOR
mean_BMI_INT	Body Mass Index	PPP1CB	-0.0907863	up	NEGATIVE MODULATOR
mean_Weight	Weight	PPP1CB	-4.13078	up	NEGATIVE MODULATOR
mean_Weight_INT	Weight	PPP1CB	-0.0944178	up	NEGATIVE MODULATOR
min_BMI	Body Mass Index	PPP1CB	-0.426393	up	NEGATIVE MODULATOR
min_Weight	Weight	PPP1CB	-3.50435	up	NEGATIVE MODULATOR
phe_411_4	Coronary atherosclerosis	PPP1CB	0.131477	up	POSITIVE MODULATOR
Cystatin_C	Cystatin C	PPP1R11	-0.107999	up	NEGATIVE MODULATOR
MCHC_Mean	mean corpuscular hemoglobin concentration	PPP1R11	-0.208395	down	POSITIVE MODULATOR
MCHC_Mean_INT	mean corpuscular hemoglobin concentration	PPP1R11	-0.221068	down	POSITIVE MODULATOR
MCH_Max	mean corpuscular hemoglobin	PPP1R11	-0.595615	down	POSITIVE MODULATOR
MCH_Mean	mean corpuscular hemoglobin	PPP1R11	-0.665315	down	POSITIVE MODULATOR
MCH_Mean_INT	mean corpuscular hemoglobin	PPP1R11	-0.358355	down	POSITIVE MODULATOR
MCH_Min	mean corpuscular hemoglobin	PPP1R11	-0.653346	down	POSITIVE MODULATOR
MCH_Min_INT	mean corpuscular hemoglobin	PPP1R11	-0.347794	down	POSITIVE MODULATOR
MCV_Mean_INT	mean corpuscular volume	PPP1R11	-0.260494	down	POSITIVE MODULATOR
MCV_Min_INT	mean corpuscular volume	PPP1R11	-0.25627	down	POSITIVE MODULATOR
RDW_Mean_INT	red cell distribution width	PPP1R11	0.238669	down	NEGATIVE MODULATOR
RDW_Min	red cell distribution width	PPP1R11	0.212619	down	NEGATIVE MODULATOR
RDW_Min_INT	red cell distribution width	PPP1R11	0.250637	down	NEGATIVE MODULATOR
Tot_protein	Total protein	PPP1R11	0.207409	up	POSITIVE MODULATOR
phe_242	Thyrotoxicosis with or without goiter	PPP1R11	-0.535772	up	NEGATIVE MODULATOR
phe_242_1	Graves' disease	PPP1R11	-0.991284	up	NEGATIVE MODULATOR
phe_275_1	Disorders of iron metabolism	PPP1R11	-1.953	up	NEGATIVE MODULATOR
phe_335	Multiple sclerosis	PPP1R11	-1.09337	up	NEGATIVE MODULATOR
phe_371_1	Uveitis | noninfectious or NOS	PPP1R11	1.18701	up	POSITIVE MODULATOR
phe_555	Inflammatory bowel disease and other gastroenteritis and colitis	PPP1R11	0.604768	up	POSITIVE MODULATOR
phe_555_2	Ulcerative colitis	PPP1R11	0.711077	up	POSITIVE MODULATOR
phe_557	Intestinal malabsorption (non-celiac)	PPP1R11	-1.87696	up	NEGATIVE MODULATOR
phe_557_1	Celiac disease	PPP1R11	-2.33811	up	NEGATIVE MODULATOR
phe_593_1	Gross hematuria	PPP1R11	0.404117	up	POSITIVE MODULATOR
phe_714_1	Rheumatoid arthritis	PPP1R11	0.645602	up	POSITIVE MODULATOR
phe_715_2	Ankylosing spondylitis	PPP1R11	2.5986	up	POSITIVE MODULATOR
Cystatin_C	Cystatin C	PPP1R13B	-0.12888	up	NEGATIVE MODULATOR
Sodium_BSP_Min_INT	sodium measurement	PPP1R13B	0.118916	down	NEGATIVE MODULATOR
MPV_Max	mean platelet volume	PPP1R13L	0.135376	down	NEGATIVE MODULATOR
MPV_Max_INT	mean platelet volume	PPP1R13L	0.105694	down	NEGATIVE MODULATOR
MPV_Mean	mean platelet volume	PPP1R13L	0.133566	down	NEGATIVE MODULATOR
MPV_Mean_INT	mean platelet volume	PPP1R13L	0.110762	down	NEGATIVE MODULATOR
Platelet_Mean	platelet count	PPP1R13L	-6.23853	down	POSITIVE MODULATOR
Platelet_Mean_INT	platelet count	PPP1R13L	-0.155963	down	POSITIVE MODULATOR
Platelet_Min	platelet count	PPP1R13L	-6.06354	down	POSITIVE MODULATOR
Platelet_Min_INT	platelet count	PPP1R13L	-0.135802	down	POSITIVE MODULATOR
MPV_Max	mean platelet volume	PPP1R14A	0.231154	down	NEGATIVE MODULATOR
MPV_Max_INT	mean platelet volume	PPP1R14A	0.182781	down	NEGATIVE MODULATOR
MPV_Mean	mean platelet volume	PPP1R14A	0.211983	down	NEGATIVE MODULATOR
MPV_Mean_INT	mean platelet volume	PPP1R14A	0.179559	down	NEGATIVE MODULATOR
MPV_Min	mean platelet volume	PPP1R14A	0.181419	down	NEGATIVE MODULATOR
MPV_Min_INT	mean platelet volume	PPP1R14A	0.147982	down	NEGATIVE MODULATOR
Platelet_Mean	platelet count	PPP1R14A	-5.1841	down	POSITIVE MODULATOR
Platelet_Mean_INT	platelet count	PPP1R14A	-0.12846	down	POSITIVE MODULATOR
phe_185	Cancer of prostate	PPP1R14A	0.52198	up	POSITIVE MODULATOR
phe_562	Diverticulosis and diverticulitis	PPP1R14A	0.270398	up	POSITIVE MODULATOR
phe_562_1	Diverticulosis	PPP1R14A	0.250993	up	POSITIVE MODULATOR
phe_562_2	Diverticulitis	PPP1R14A	0.373622	up	POSITIVE MODULATOR
HCT_Mean	hematocrit	PPP1R14B	-0.185671	down	POSITIVE MODULATOR
HCT_Mean_INT	hematocrit	PPP1R14B	-0.042315	down	POSITIVE MODULATOR
Platelet_Mean_INT	platelet count	PPP1R14B	-0.0607627	down	POSITIVE MODULATOR
Sodium_BSP_Mean	sodium measurement	PPP1R14B	-0.166457	down	POSITIVE MODULATOR
Sodium_BSP_Mean_INT	sodium measurement	PPP1R14B	-0.0535037	down	POSITIVE MODULATOR
Sodium_BSP_Min	sodium measurement	PPP1R14B	-0.24588	down	POSITIVE MODULATOR
phe_172	Skin cancer	PPP1R14B	-0.155535	up	NEGATIVE MODULATOR
phe_172_1	Melanomas of skin | dx or hx	PPP1R14B	-0.349473	up	NEGATIVE MODULATOR
phe_172_2	Other non-epithelial cancer of skin	PPP1R14B	-0.166341	up	NEGATIVE MODULATOR
phe_172_21	Basal cell carcinoma	PPP1R14B	-0.127642	up	NEGATIVE MODULATOR
phe_172_22	Squamous cell carcinoma	PPP1R14B	-0.17509	up	NEGATIVE MODULATOR
phe_173	Neoplasm of uncertain behavior of skin	PPP1R14B	-0.118257	up	NEGATIVE MODULATOR
phe_696	Psoriasis and related disorders	PPP1R14B	0.545425	up	POSITIVE MODULATOR
phe_696_4	Psoriasis	PPP1R14B	0.199085	up	POSITIVE MODULATOR
phe_696_41	Psoriasis vulgaris	PPP1R14B	0.330683	up	POSITIVE MODULATOR
phe_697	Sarcoidosis	PPP1R14B	0.469226	up	POSITIVE MODULATOR
phe_702_1	Actinic keratosis	PPP1R14B	-0.132942	up	NEGATIVE MODULATOR
RDW_Mean_INT	red cell distribution width	PPP1R15A	0.123287	down	NEGATIVE MODULATOR
RDW_Min_INT	red cell distribution width	PPP1R15A	0.132733	down	NEGATIVE MODULATOR
ALT_Max	serum alanine aminotransferase measurement	PPP1R16A	4.5076	up	POSITIVE MODULATOR
ALT_Max_INT	serum alanine aminotransferase measurement	PPP1R16A	0.0904084	up	POSITIVE MODULATOR
ALT_Mean	serum alanine aminotransferase measurement	PPP1R16A	1.64311	up	POSITIVE MODULATOR
ALT_Mean_INT	serum alanine aminotransferase measurement	PPP1R16A	0.261448	up	POSITIVE MODULATOR
ALT_Min	serum alanine aminotransferase measurement	PPP1R16A	2.86066	up	POSITIVE MODULATOR
ALT_Min_INT	serum alanine aminotransferase measurement	PPP1R16A	0.0801787	up	POSITIVE MODULATOR
Alk_Phosp	Alkaline phosphatase	PPP1R16A	-0.0453445	up	NEGATIVE MODULATOR
MCHC_Max	mean corpuscular hemoglobin concentration	PPP1R16A	0.0862612	down	NEGATIVE MODULATOR
MCHC_Max_INT	mean corpuscular hemoglobin concentration	PPP1R16A	0.0846024	down	NEGATIVE MODULATOR
MCHC_Mean	mean corpuscular hemoglobin concentration	PPP1R16A	0.101468	down	NEGATIVE MODULATOR
MCHC_Mean_INT	mean corpuscular hemoglobin concentration	PPP1R16A	0.106997	down	NEGATIVE MODULATOR
MCHC_Min	mean corpuscular hemoglobin concentration	PPP1R16A	0.236639	down	NEGATIVE MODULATOR
MCHC_Min_INT	mean corpuscular hemoglobin concentration	PPP1R16A	0.209922	down	NEGATIVE MODULATOR
RDW_Min_INT	red cell distribution width	PPP1R16A	0.114142	down	NEGATIVE MODULATOR
phe_411_3	Angina pectoris	PPP1R16B	-0.186076	up	NEGATIVE MODULATOR
phe_562	Diverticulosis and diverticulitis	PPP1R16B	-0.256343	up	NEGATIVE MODULATOR
phe_562_1	Diverticulosis	PPP1R16B	-0.270219	up	NEGATIVE MODULATOR
Creat	Creatinine	PPP1R18	-0.138835	up	NEGATIVE MODULATOR
Cystatin_C	Cystatin C	PPP1R18	-0.186833	up	NEGATIVE MODULATOR
G_gtf	Gamma glutamyltransferase	PPP1R18	0.132754	up	POSITIVE MODULATOR
MCHC_Mean_INT	mean corpuscular hemoglobin concentration	PPP1R18	-0.137238	down	POSITIVE MODULATOR
MCH_Max	mean corpuscular hemoglobin	PPP1R18	-0.479306	down	POSITIVE MODULATOR
MCH_Max_INT	mean corpuscular hemoglobin	PPP1R18	-0.247273	down	POSITIVE MODULATOR
MCH_Mean	mean corpuscular hemoglobin	PPP1R18	-0.792662	down	POSITIVE MODULATOR
MCH_Mean_INT	mean corpuscular hemoglobin	PPP1R18	-0.418673	down	POSITIVE MODULATOR
MCH_Min	mean corpuscular hemoglobin	PPP1R18	-0.712478	down	POSITIVE MODULATOR
MCH_Min_INT	mean corpuscular hemoglobin	PPP1R18	-0.364808	down	POSITIVE MODULATOR
MCV_Max	mean corpuscular volume	PPP1R18	-1.02986	down	POSITIVE MODULATOR
MCV_Max_INT	mean corpuscular volume	PPP1R18	-0.191646	down	POSITIVE MODULATOR
MCV_Mean	mean corpuscular volume	PPP1R18	-1.79405	down	POSITIVE MODULATOR
MCV_Mean_INT	mean corpuscular volume	PPP1R18	-0.358687	down	POSITIVE MODULATOR
MCV_Min	mean corpuscular volume	PPP1R18	-1.72855	down	POSITIVE MODULATOR
MCV_Min_INT	mean corpuscular volume	PPP1R18	-0.332367	down	POSITIVE MODULATOR
RBC_Max	erythrocyte count	PPP1R18	0.0506739	down	NEGATIVE MODULATOR
RBC_Max_INT	erythrocyte count	PPP1R18	0.171072	down	NEGATIVE MODULATOR
Tot_bilirubin	Total bilirubin	PPP1R18	0.0502491	up	POSITIVE MODULATOR
phe_070_9	Hepatitis NOS	PPP1R18	-0.693929	up	NEGATIVE MODULATOR
phe_242	Thyrotoxicosis with or without goiter	PPP1R18	-0.92851	up	NEGATIVE MODULATOR
phe_242_1	Graves' disease	PPP1R18	-1.87898	up	NEGATIVE MODULATOR
phe_242_3	Exophthalmos	PPP1R18	-1.00536	up	NEGATIVE MODULATOR
phe_244	Hypothyroidism	PPP1R18	-0.475091	up	NEGATIVE MODULATOR
phe_250_1	Type 1 diabetes	PPP1R18	-0.640534	up	NEGATIVE MODULATOR
phe_250_13	Type 1 diabetes with ophthalmic manifestations	PPP1R18	-0.702741	up	NEGATIVE MODULATOR
phe_251	Other disorders of pancreatic internal secretion	PPP1R18	-0.692044	up	NEGATIVE MODULATOR
phe_279	Disorders involving the immune mechanism	PPP1R18	-1.34142	up	NEGATIVE MODULATOR
phe_353	Nerve root and plexus disorders	PPP1R18	-0.369214	up	NEGATIVE MODULATOR
phe_362	Other retinal disorders	PPP1R18	-0.170701	up	NEGATIVE MODULATOR
phe_371_1	Uveitis | noninfectious or NOS	PPP1R18	0.3412	up	POSITIVE MODULATOR
phe_447	Other disorders of arteries and arterioles	PPP1R18	-0.69022	up	NEGATIVE MODULATOR
phe_495	Asthma	PPP1R18	-0.372979	up	NEGATIVE MODULATOR
phe_575_1	Cholangitis	PPP1R18	-1.53976	up	NEGATIVE MODULATOR
phe_593_1	Gross hematuria	PPP1R18	0.217414	up	POSITIVE MODULATOR
phe_600	Hyperplasia of prostate	PPP1R18	0.428939	up	POSITIVE MODULATOR
phe_695_2	Bullous dermatoses	PPP1R18	-1.89884	up	NEGATIVE MODULATOR
phe_695_42	Systemic lupus erythematosus	PPP1R18	-1.08533	up	NEGATIVE MODULATOR
phe_696_4	Psoriasis	PPP1R18	0.268229	up	POSITIVE MODULATOR
phe_697	Sarcoidosis	PPP1R18	-1.77479	up	NEGATIVE MODULATOR
phe_709_2	Sicca syndrome	PPP1R18	-2.67913	up	NEGATIVE MODULATOR
Baso_Abs_Max_INT	basophil count	PPP1R1B	0.058221	down	NEGATIVE MODULATOR
Mono_Fra_Max	monocyte percentage of leukocytes	PPP1R1B	-0.1726	down	POSITIVE MODULATOR
Potas_BSP_Mean_INT	potassium measurement	PPP1R1B	0.0407776	down	NEGATIVE MODULATOR
RBC_Max_INT	erythrocyte count	PPP1R1B	-0.228729	down	POSITIVE MODULATOR
TotChol_Min	total cholesterol measurement	PPP1R1B	-1.99418	up	NEGATIVE MODULATOR
TotChol_Min_INT	total cholesterol measurement	PPP1R1B	-0.0540951	up	NEGATIVE MODULATOR
Mono_Fra_Mean	monocyte percentage of leukocytes	PPP1R1C	-0.0771442	down	POSITIVE MODULATOR
Mono_Fra_Mean_INT	monocyte percentage of leukocytes	PPP1R1C	-0.0442366	down	POSITIVE MODULATOR
Alk_Phosp	Alkaline phosphatase	PPP1R21	-0.0376955	up	NEGATIVE MODULATOR
G_gtf	Gamma glutamyltransferase	PPP1R21	-0.0852622	up	NEGATIVE MODULATOR
MCHC_Max	mean corpuscular hemoglobin concentration	PPP1R21	-0.078343	down	POSITIVE MODULATOR
MCHC_Max_INT	mean corpuscular hemoglobin concentration	PPP1R21	-0.0773483	down	POSITIVE MODULATOR
MCHC_Mean	mean corpuscular hemoglobin concentration	PPP1R21	-0.0847416	down	POSITIVE MODULATOR
MCHC_Mean_INT	mean corpuscular hemoglobin concentration	PPP1R21	-0.0898778	down	POSITIVE MODULATOR
MCHC_Min_INT	mean corpuscular hemoglobin concentration	PPP1R21	-0.0677412	down	POSITIVE MODULATOR
Tot_protein	Total protein	PPP1R21	-0.0226929	up	NEGATIVE MODULATOR
Platelet_Max	platelet count	PPP1R35	-22.9231	down	POSITIVE MODULATOR
Platelet_Max_INT	platelet count	PPP1R35	-0.445608	down	POSITIVE MODULATOR
Platelet_Mean	platelet count	PPP1R35	-23.1587	down	POSITIVE MODULATOR
Platelet_Mean_INT	platelet count	PPP1R35	-0.563437	down	POSITIVE MODULATOR
Platelet_Min	platelet count	PPP1R35	-21.4877	down	POSITIVE MODULATOR
Platelet_Min_INT	platelet count	PPP1R35	-0.479885	down	POSITIVE MODULATOR
Potas_BSP_Max	potassium measurement	PPP1R35	0.104514	down	NEGATIVE MODULATOR
Potas_BSP_Max_INT	potassium measurement	PPP1R35	0.2408	down	NEGATIVE MODULATOR
Potas_BSP_Mean	potassium measurement	PPP1R35	0.105478	down	NEGATIVE MODULATOR
Potas_BSP_Mean_INT	potassium measurement	PPP1R35	0.432968	down	NEGATIVE MODULATOR
Potas_BSP_Min	potassium measurement	PPP1R35	0.0999404	down	NEGATIVE MODULATOR
Potas_BSP_Min_INT	potassium measurement	PPP1R35	0.314925	down	NEGATIVE MODULATOR
Alk_Phosp	Alkaline phosphatase	PPP1R37	0.159164	up	POSITIVE MODULATOR
phe_290_11	Alzheimer's disease	PPP1R37	-0.37465	up	NEGATIVE MODULATOR
Alk_Phosp	Alkaline phosphatase	PPP1R3B	-0.101724	up	NEGATIVE MODULATOR
Creat	Creatinine	PPP1R3B	0.0569728	up	POSITIVE MODULATOR
G_gtf	Gamma glutamyltransferase	PPP1R3B	-0.0493382	up	NEGATIVE MODULATOR
MCH_Max_INT	mean corpuscular hemoglobin	PPP1R3B	-0.172883	down	POSITIVE MODULATOR
RDW_Max_INT	red cell distribution width	PPP1R3B	0.146743	down	NEGATIVE MODULATOR
RDW_Min_INT	red cell distribution width	PPP1R3B	0.157437	down	NEGATIVE MODULATOR
Tot_protein	Total protein	PPP1R3B	-0.0562123	up	NEGATIVE MODULATOR
phe_401	Hypertension	PPP1R3B	-0.0823813	up	NEGATIVE MODULATOR
phe_401_1	Essential hypertension	PPP1R3B	-0.0817778	up	NEGATIVE MODULATOR
phe_495	Asthma	PPP1R3B	-0.111954	up	NEGATIVE MODULATOR
Creat_BSP_Max_INT	Creat total	PPP1R3C	-0.0543433	up	NEGATIVE MODULATOR
Creat_BSP_Mean_INT	Creat total	PPP1R3C	-0.07995	up	NEGATIVE MODULATOR
Creat_BSP_Min_INT	Creat total	PPP1R3C	-0.0665249	up	NEGATIVE MODULATOR
Creat	Creatinine	PPP2R1B	0.0158137	up	POSITIVE MODULATOR
mean_Pulse	Heart rate	PPP2R1B	0.56122	down	NEGATIVE MODULATOR
phe_401	Hypertension	PPP2R2D	-0.0947149	up	NEGATIVE MODULATOR
phe_401_1	Essential hypertension	PPP2R2D	-0.0965648	up	NEGATIVE MODULATOR
ALT_Max_INT	serum alanine aminotransferase measurement	PPP2R3A	0.0652817	up	POSITIVE MODULATOR
ALT_Mean	serum alanine aminotransferase measurement	PPP2R3A	3.19675	up	POSITIVE MODULATOR
ALT_Mean_INT	serum alanine aminotransferase measurement	PPP2R3A	0.217588	up	POSITIVE MODULATOR
ALT_Min	serum alanine aminotransferase measurement	PPP2R3A	2.18979	up	POSITIVE MODULATOR
Alk_Phosp	Alkaline phosphatase	PPP2R3A	0.213416	up	POSITIVE MODULATOR
BUN_BSP_Mean_INT	blood urea nitrogen measurement	PPP2R3A	-0.0766586	up	NEGATIVE MODULATOR
BUN_BSP_Min	blood urea nitrogen measurement	PPP2R3A	-1.03559	up	NEGATIVE MODULATOR
Creat	Creatinine	PPP2R3A	-0.048406	up	NEGATIVE MODULATOR
Dir_bilirubin	Direct bilirubin	PPP2R3A	-0.0572367	up	NEGATIVE MODULATOR
G_gtf	Gamma glutamyltransferase	PPP2R3A	0.21178	up	POSITIVE MODULATOR
Tot_bilirubin	Total bilirubin	PPP2R3A	-0.0602976	up	NEGATIVE MODULATOR
phe_250_2	Type 2 diabetes	PPP2R3A	0.0912861	up	POSITIVE MODULATOR
phe_411	Ischemic Heart Disease	PPP2R3A	0.0880356	up	POSITIVE MODULATOR
phe_411_4	Coronary atherosclerosis	PPP2R3A	0.100225	up	POSITIVE MODULATOR
Creat_BSP_Mean_INT	Creat total	PPP2R3C	0.0508392	up	POSITIVE MODULATOR
RDW_Max_INT	red cell distribution width	PPP2R4	0.0596028	down	NEGATIVE MODULATOR
RDW_Mean	red cell distribution width	PPP2R4	0.0673053	down	NEGATIVE MODULATOR
RDW_Mean_INT	red cell distribution width	PPP2R4	0.0762915	down	NEGATIVE MODULATOR
RDW_Min	red cell distribution width	PPP2R4	0.0673053	down	NEGATIVE MODULATOR
RDW_Min_INT	red cell distribution width	PPP2R4	0.0845442	down	NEGATIVE MODULATOR
Creat_BSP_Max_INT	Creat total	PPP2R5A	-0.0535032	up	NEGATIVE MODULATOR
Creat_BSP_Mean_INT	Creat total	PPP2R5A	-0.0387294	up	NEGATIVE MODULATOR
HCT_Max	hematocrit	PPP4C	0.916096	down	NEGATIVE MODULATOR
HCT_Max_INT	hematocrit	PPP4C	0.235464	down	NEGATIVE MODULATOR
HCT_Mean	hematocrit	PPP4C	0.853784	down	NEGATIVE MODULATOR
HCT_Mean_INT	hematocrit	PPP4C	0.211156	down	NEGATIVE MODULATOR
HCT_Min_INT	hematocrit	PPP4C	0.153469	down	NEGATIVE MODULATOR
Hemoglobin_Max	hemoglobin measurement	PPP4C	0.285441	down	NEGATIVE MODULATOR
Hemoglobin_Max_INT	hemoglobin measurement	PPP4C	0.203809	down	NEGATIVE MODULATOR
Hemoglobin_Mean	hemoglobin measurement	PPP4C	0.256416	down	NEGATIVE MODULATOR
Hemoglobin_Mean_INT	hemoglobin measurement	PPP4C	0.174693	down	NEGATIVE MODULATOR
MCH_Max	mean corpuscular hemoglobin	PPP4C	-0.895235	down	POSITIVE MODULATOR
MCH_Max_INT	mean corpuscular hemoglobin	PPP4C	-0.471654	down	POSITIVE MODULATOR
MCH_Mean	mean corpuscular hemoglobin	PPP4C	-0.907933	down	POSITIVE MODULATOR
MCH_Mean_INT	mean corpuscular hemoglobin	PPP4C	-0.489794	down	POSITIVE MODULATOR
MCH_Min	mean corpuscular hemoglobin	PPP4C	-0.85079	down	POSITIVE MODULATOR
MCH_Min_INT	mean corpuscular hemoglobin	PPP4C	-0.44535	down	POSITIVE MODULATOR
MCV_Max	mean corpuscular volume	PPP4C	-2.38548	down	POSITIVE MODULATOR
MCV_Max_INT	mean corpuscular volume	PPP4C	-0.465304	down	POSITIVE MODULATOR
MCV_Mean	mean corpuscular volume	PPP4C	-2.48434	down	POSITIVE MODULATOR
MCV_Mean_INT	mean corpuscular volume	PPP4C	-0.507935	down	POSITIVE MODULATOR
MCV_Min	mean corpuscular volume	PPP4C	-2.38457	down	POSITIVE MODULATOR
MCV_Min_INT	mean corpuscular volume	PPP4C	-0.478003	down	POSITIVE MODULATOR
Mono_Abs_Mean_INT	monocyte count	PPP4C	0.284806	down	NEGATIVE MODULATOR
RBC_Max	erythrocyte count	PPP4C	0.135147	down	NEGATIVE MODULATOR
RBC_Max_INT	erythrocyte count	PPP4C	0.486166	down	NEGATIVE MODULATOR
RBC_Mean	erythrocyte count	PPP4C	0.129705	down	NEGATIVE MODULATOR
RBC_Mean_INT	erythrocyte count	PPP4C	0.413604	down	NEGATIVE MODULATOR
RBC_Min	erythrocyte count	PPP4C	0.126077	down	NEGATIVE MODULATOR
RBC_Min_INT	erythrocyte count	PPP4C	0.30204	down	NEGATIVE MODULATOR
max_BMI_INT	Body Mass Index	PPP4C	-0.119918	up	NEGATIVE MODULATOR
max_Weight	Weight	PPP4C	-7.97614	up	NEGATIVE MODULATOR
max_Weight_INT	Weight	PPP4C	-0.176722	up	NEGATIVE MODULATOR
mean_BMI	Body Mass Index	PPP4C	-0.681246	up	NEGATIVE MODULATOR
mean_BMI_INT	Body Mass Index	PPP4C	-0.127019	up	NEGATIVE MODULATOR
mean_Weight	Weight	PPP4C	-7.5304	up	NEGATIVE MODULATOR
mean_Weight_INT	Weight	PPP4C	-0.183822	up	NEGATIVE MODULATOR
min_BMI	Body Mass Index	PPP4C	-0.550283	up	NEGATIVE MODULATOR
min_BMI_INT	Body Mass Index	PPP4C	-0.107295	up	NEGATIVE MODULATOR
min_Weight	Weight	PPP4C	-6.17343	up	NEGATIVE MODULATOR
min_Weight_INT	Weight	PPP4C	-0.159365	up	NEGATIVE MODULATOR
phe_278_1	Obesity	PPP4C	-0.273922	up	NEGATIVE MODULATOR
MPV_Mean	mean platelet volume	PPP4R1	-0.243375	down	POSITIVE MODULATOR
MPV_Mean_INT	mean platelet volume	PPP4R1	-0.166089	down	POSITIVE MODULATOR
Hemoglobin_Mean_INT	hemoglobin measurement	PPP4R2	0.0371758	down	NEGATIVE MODULATOR
Baso_Abs_Max_INT	basophil count	PPP5C	0.0308529	down	NEGATIVE MODULATOR
Baso_Abs_Mean_INT	basophil count	PPP5C	0.0883493	down	NEGATIVE MODULATOR
Baso_Fra_Max	basophil percentage of leukocytes	PPP5C	0.0133178	down	NEGATIVE MODULATOR
Baso_Fra_Max_INT	basophil percentage of leukocytes	PPP5C	0.14407	down	NEGATIVE MODULATOR
Baso_Fra_Mean_INT	basophil percentage of leukocytes	PPP5C	0.173087	down	NEGATIVE MODULATOR
Baso_Fra_Min_INT	basophil percentage of leukocytes	PPP5C	0.184347	down	NEGATIVE MODULATOR
Creat_BSP_Min_INT	Creat total	PPP6C	-0.141215	up	NEGATIVE MODULATOR
phe_244_4	Hypothyroidism NOS	PPP6R1	0.100251	up	POSITIVE MODULATOR
Alk_Phosp	Alkaline phosphatase	PPP6R2	-0.0473326	up	NEGATIVE MODULATOR
Creat	Creatinine	PPP6R2	-0.0780776	up	NEGATIVE MODULATOR
G_gtf	Gamma glutamyltransferase	PPP6R2	-0.0534847	up	NEGATIVE MODULATOR
phe_743	Osteoporosis | osteopenia and pathological fracture	PPP6R3	0.544332	up	POSITIVE MODULATOR
phe_743_1	Osteoporosis	PPP6R3	0.48173	up	POSITIVE MODULATOR
phe_743_11	Osteoporosis NOS	PPP6R3	0.678241	up	POSITIVE MODULATOR
Creat	Creatinine	PPT2	0.0843153	up	POSITIVE MODULATOR
Cystatin_C	Cystatin C	PPT2	0.124626	up	POSITIVE MODULATOR
G_gtf	Gamma glutamyltransferase	PPT2	-0.127207	up	NEGATIVE MODULATOR
Mono_Fra_Mean	monocyte percentage of leukocytes	PPT2	-0.494769	down	POSITIVE MODULATOR
Mono_Fra_Mean_INT	monocyte percentage of leukocytes	PPT2	-0.228252	down	POSITIVE MODULATOR
Testosterone	Testosterone	PPT2	-0.0546381	down	POSITIVE MODULATOR
Tot_bilirubin	Total bilirubin	PPT2	-0.160533	up	NEGATIVE MODULATOR
Tot_protein	Total protein	PPT2	-0.362133	up	NEGATIVE MODULATOR
phe_242	Thyrotoxicosis with or without goiter	PPT2	0.972185	up	POSITIVE MODULATOR
phe_242_1	Graves' disease	PPT2	1.61779	up	POSITIVE MODULATOR
phe_244	Hypothyroidism	PPT2	0.455169	up	POSITIVE MODULATOR
phe_244_4	Hypothyroidism NOS	PPT2	0.390209	up	POSITIVE MODULATOR
phe_250_1	Type 1 diabetes	PPT2	0.803554	up	POSITIVE MODULATOR
phe_250_13	Type 1 diabetes with ophthalmic manifestations	PPT2	1.08965	up	POSITIVE MODULATOR
phe_251	Other disorders of pancreatic internal secretion	PPT2	0.988202	up	POSITIVE MODULATOR
phe_279	Disorders involving the immune mechanism	PPT2	0.690095	up	POSITIVE MODULATOR
phe_362	Other retinal disorders	PPT2	0.376416	up	POSITIVE MODULATOR
phe_362_2	Degeneration of macula and posterior pole of retina	PPT2	0.335575	up	POSITIVE MODULATOR
phe_362_21	Macular degeneration | dry	PPT2	0.551023	up	POSITIVE MODULATOR
phe_362_22	Macular degeneration | wet	PPT2	0.992858	up	POSITIVE MODULATOR
phe_362_27	Drusen (degenerative) of retina	PPT2	0.579751	up	POSITIVE MODULATOR
phe_362_29	Macular degeneration (senile) of retina NOS	PPT2	0.531686	up	POSITIVE MODULATOR
phe_371_1	Uveitis | noninfectious or NOS	PPT2	-0.799994	up	NEGATIVE MODULATOR
phe_447	Other disorders of arteries and arterioles	PPT2	0.387539	up	POSITIVE MODULATOR
phe_495	Asthma	PPT2	0.232256	up	POSITIVE MODULATOR
phe_557	Intestinal malabsorption (non-celiac)	PPT2	4.6389	up	POSITIVE MODULATOR
phe_557_1	Celiac disease	PPT2	6.05024	up	POSITIVE MODULATOR
phe_593	Hematuria	PPT2	-0.256728	up	NEGATIVE MODULATOR
phe_593_1	Gross hematuria	PPT2	-0.31279	up	NEGATIVE MODULATOR
phe_593_2	Microscopic hematuria	PPT2	-0.305226	up	NEGATIVE MODULATOR
phe_600	Hyperplasia of prostate	PPT2	-0.375971	up	NEGATIVE MODULATOR
phe_695_2	Bullous dermatoses	PPT2	2.39064	up	POSITIVE MODULATOR
phe_695_42	Systemic lupus erythematosus	PPT2	1.42068	up	POSITIVE MODULATOR
phe_696	Psoriasis and related disorders	PPT2	0.809338	up	POSITIVE MODULATOR
phe_696_4	Psoriasis	PPT2	0.984643	up	POSITIVE MODULATOR
phe_696_41	Psoriasis vulgaris	PPT2	0.883642	up	POSITIVE MODULATOR
phe_696_42	Psoriatic arthropathy	PPT2	1.05361	up	POSITIVE MODULATOR
phe_697	Sarcoidosis	PPT2	0.919682	up	POSITIVE MODULATOR
phe_709_2	Sicca syndrome	PPT2	1.64493	up	POSITIVE MODULATOR
phe_714	Rheumatoid arthritis and other inflammatory polyarthropathies	PPT2	0.409996	up	POSITIVE MODULATOR
phe_715_2	Ankylosing spondylitis	PPT2	-1.60488	up	NEGATIVE MODULATOR
phe_562	Diverticulosis and diverticulitis	PPWD1	-0.075824	up	NEGATIVE MODULATOR
phe_562_1	Diverticulosis	PPWD1	-0.0856077	up	NEGATIVE MODULATOR
phe_241	Nontoxic nodular goiter	PQLC2	0.27797	up	POSITIVE MODULATOR
phe_241_1	Nontoxic uninodular goiter	PQLC2	0.223566	up	POSITIVE MODULATOR
phe_241_2	Nontoxic multinodular goiter	PQLC2	0.524772	up	POSITIVE MODULATOR
phe_242	Thyrotoxicosis with or without goiter	PQLC2	0.367227	up	POSITIVE MODULATOR
phe_244	Hypothyroidism	PQLC2	-0.236034	up	NEGATIVE MODULATOR
phe_244_4	Hypothyroidism NOS	PQLC2	-0.228667	up	NEGATIVE MODULATOR
Alk_Phosp	Alkaline phosphatase	PRAG1	-0.074905	up	NEGATIVE MODULATOR
G_gtf	Gamma glutamyltransferase	PRAG1	-0.0415309	up	NEGATIVE MODULATOR
MCH_Mean	mean corpuscular hemoglobin	PRAG1	0.0887808	down	NEGATIVE MODULATOR
MCH_Mean_INT	mean corpuscular hemoglobin	PRAG1	0.0722701	down	NEGATIVE MODULATOR
MCH_Min	mean corpuscular hemoglobin	PRAG1	0.152109	down	NEGATIVE MODULATOR
MCH_Min_INT	mean corpuscular hemoglobin	PRAG1	0.0717818	down	NEGATIVE MODULATOR
RDW_Max	red cell distribution width	PRAG1	-0.0883844	down	POSITIVE MODULATOR
RDW_Max_INT	red cell distribution width	PRAG1	-0.0776416	down	POSITIVE MODULATOR
RDW_Mean	red cell distribution width	PRAG1	-0.0847221	down	POSITIVE MODULATOR
RDW_Mean_INT	red cell distribution width	PRAG1	-0.0910701	down	POSITIVE MODULATOR
RDW_Min	red cell distribution width	PRAG1	-0.0744675	down	POSITIVE MODULATOR
RDW_Min_INT	red cell distribution width	PRAG1	-0.0896052	down	POSITIVE MODULATOR
Tot_protein	Total protein	PRAG1	-0.0433377	up	NEGATIVE MODULATOR
Trig_Max	triglyceride measurement	PRAG1	7.76172	up	POSITIVE MODULATOR
Trig_Max_INT	triglyceride measurement	PRAG1	0.0582813	up	POSITIVE MODULATOR
Trig_Mean	triglyceride measurement	PRAG1	6.42618	up	POSITIVE MODULATOR
Trig_Mean_INT	triglyceride measurement	PRAG1	0.107917	up	POSITIVE MODULATOR
Trig_Min	triglyceride measurement	PRAG1	4.57792	up	POSITIVE MODULATOR
Trig_Min_INT	triglyceride measurement	PRAG1	0.0937559	up	POSITIVE MODULATOR
max_Diastolic	Diastolic blood pressure	PRAG1	-0.670696	up	NEGATIVE MODULATOR
max_Diastolic_INT	Diastolic blood pressure	PRAG1	-0.0568883	up	NEGATIVE MODULATOR
max_Systolic	Systolic blood pressure	PRAG1	-1.10297	up	NEGATIVE MODULATOR
max_Systolic_INT	Systolic blood pressure	PRAG1	-0.0507319	up	NEGATIVE MODULATOR
mean_Systolic	Systolic blood pressure	PRAG1	-0.559259	up	NEGATIVE MODULATOR
mean_Systolic_INT	Systolic blood pressure	PRAG1	-0.0531477	up	NEGATIVE MODULATOR
phe_193	Thyroid cancer	PRAG1	-0.277969	up	NEGATIVE MODULATOR
phe_241	Nontoxic nodular goiter	PRAG1	-0.135436	up	NEGATIVE MODULATOR
phe_241_1	Nontoxic uninodular goiter	PRAG1	-0.124867	up	NEGATIVE MODULATOR
phe_241_2	Nontoxic multinodular goiter	PRAG1	-0.223311	up	NEGATIVE MODULATOR
phe_244	Hypothyroidism	PRAG1	0.0948203	up	POSITIVE MODULATOR
phe_244_1	Secondary hypothyroidism	PRAG1	-0.179524	up	NEGATIVE MODULATOR
phe_244_4	Hypothyroidism NOS	PRAG1	0.107956	up	POSITIVE MODULATOR
phe_250_2	Type 2 diabetes	PRAG1	-0.0693403	up	NEGATIVE MODULATOR
phe_380_4	Impacted cerumen	PRAG1	-0.0664346	up	NEGATIVE MODULATOR
phe_395_2	Nonrheumatic aortic valve disorders	PRAG1	-0.133309	up	NEGATIVE MODULATOR
phe_401	Hypertension	PRAG1	-0.0993714	up	NEGATIVE MODULATOR
phe_401_1	Essential hypertension	PRAG1	-0.0983948	up	NEGATIVE MODULATOR
phe_495	Asthma	PRAG1	-0.100592	up	NEGATIVE MODULATOR
phe_496_2	Chronic bronchitis	PRAG1	-0.124519	up	NEGATIVE MODULATOR
phe_740	Osteoarthrosis	PRAG1	-0.0605507	up	NEGATIVE MODULATOR
HCT_Max	hematocrit	PRAM1	0.171981	down	NEGATIVE MODULATOR
HCT_Max_INT	hematocrit	PRAM1	0.0425862	down	NEGATIVE MODULATOR
HCT_Mean	hematocrit	PRAM1	0.178937	down	NEGATIVE MODULATOR
HCT_Mean_INT	hematocrit	PRAM1	0.0433292	down	NEGATIVE MODULATOR
HCT_Min_INT	hematocrit	PRAM1	0.0367186	down	NEGATIVE MODULATOR
RBC_Mean_INT	erythrocyte count	PRAM1	0.0528789	down	NEGATIVE MODULATOR
phe_241	Nontoxic nodular goiter	PRDM11	0.367189	up	POSITIVE MODULATOR
phe_241_1	Nontoxic uninodular goiter	PRDM11	0.290029	up	POSITIVE MODULATOR
phe_241_2	Nontoxic multinodular goiter	PRDM11	0.461219	up	POSITIVE MODULATOR
phe_242	Thyrotoxicosis with or without goiter	PRDM11	0.391006	up	POSITIVE MODULATOR
phe_242_1	Graves' disease	PRDM11	0.366692	up	POSITIVE MODULATOR
phe_244	Hypothyroidism	PRDM11	-0.225784	up	NEGATIVE MODULATOR
phe_244_4	Hypothyroidism NOS	PRDM11	-0.259717	up	NEGATIVE MODULATOR
PSA_Max_INT	prostate specififc antigen measurement	PRDM5	-0.0377369	up or down	POSITIVE MODULATOR or NEGATIVE MODULATOR
PSA_Max_INT	prostate specififc antigen measurement	PRDM5	-0.0377369	up or down	POSITIVE MODULATOR or NEGATIVE MODULATOR
PSA_Mean_INT	prostate specififc antigen measurement	PRDM5	-0.0487126	up or down	POSITIVE MODULATOR or NEGATIVE MODULATOR
PSA_Mean_INT	prostate specififc antigen measurement	PRDM5	-0.0487126	up or down	POSITIVE MODULATOR or NEGATIVE MODULATOR
RDW_Mean_INT	red cell distribution width	PRDM6	0.150743	down	NEGATIVE MODULATOR
RDW_Min	red cell distribution width	PRDM6	0.130806	down	NEGATIVE MODULATOR
RDW_Min_INT	red cell distribution width	PRDM6	0.149284	down	NEGATIVE MODULATOR
mean_Diastolic	Diastolic blood pressure	PRDM6	-1.02165	up	NEGATIVE MODULATOR
mean_Diastolic_INT	Diastolic blood pressure	PRDM6	-0.151715	up	NEGATIVE MODULATOR
phe_172_11	C43 Malignant melanoma of skin	PRDM7	0.478567	up	POSITIVE MODULATOR
Lymph_Abs_Max	lymphocyte count	PRDM8	0.0527597	down	NEGATIVE MODULATOR
Lymph_Abs_Max_INT	lymphocyte count	PRDM8	0.0754361	down	NEGATIVE MODULATOR
Lymph_Abs_Mean_INT	lymphocyte count	PRDM8	0.0680839	down	NEGATIVE MODULATOR
Creat_BSP_Mean_INT	Creat total	PRDX1	-0.0578163	up	NEGATIVE MODULATOR
Creat_BSP_Min_INT	Creat total	PRDX1	-0.0677553	up	NEGATIVE MODULATOR
G_gtf	Gamma glutamyltransferase	PRDX1	0.123819	up	POSITIVE MODULATOR
HCT_Max	hematocrit	PRDX1	-0.219508	down	POSITIVE MODULATOR
HCT_Min_INT	hematocrit	PRDX1	0.11968	down	NEGATIVE MODULATOR
Hemoglobin_Max_INT	hemoglobin measurement	PRDX1	-0.052451	down	POSITIVE MODULATOR
Hemoglobin_Min_INT	hemoglobin measurement	PRDX1	0.113836	down	NEGATIVE MODULATOR
phe_389_1	Sensorineural hearing loss	PRDX1	-0.184124	up	NEGATIVE MODULATOR
Creat_BSP_Min_INT	Creat total	PRDX2	0.0668433	up	POSITIVE MODULATOR
MCH_Max	mean corpuscular hemoglobin	PRDX2	0.569751	down	NEGATIVE MODULATOR
MCH_Max_INT	mean corpuscular hemoglobin	PRDX2	0.298487	down	NEGATIVE MODULATOR
MCH_Mean	mean corpuscular hemoglobin	PRDX2	0.557598	down	NEGATIVE MODULATOR
MCH_Mean_INT	mean corpuscular hemoglobin	PRDX2	0.29946	down	NEGATIVE MODULATOR
MCH_Min	mean corpuscular hemoglobin	PRDX2	0.194093	down	NEGATIVE MODULATOR
MCH_Min_INT	mean corpuscular hemoglobin	PRDX2	0.107776	down	NEGATIVE MODULATOR
MCV_Max	mean corpuscular volume	PRDX2	1.38354	down	NEGATIVE MODULATOR
MCV_Mean	mean corpuscular volume	PRDX2	1.41465	down	NEGATIVE MODULATOR
MCV_Mean_INT	mean corpuscular volume	PRDX2	0.117492	down	NEGATIVE MODULATOR
MCV_Min	mean corpuscular volume	PRDX2	0.553346	down	NEGATIVE MODULATOR
MCV_Min_INT	mean corpuscular volume	PRDX2	0.112874	down	NEGATIVE MODULATOR
RBC_Max_INT	erythrocyte count	PRDX2	-0.204663	down	POSITIVE MODULATOR
RDW_Mean_INT	red cell distribution width	PRDX2	-0.0809443	down	POSITIVE MODULATOR
RDW_Min	red cell distribution width	PRDX2	-0.0728895	down	POSITIVE MODULATOR
RDW_Min_INT	red cell distribution width	PRDX2	-0.0914196	down	POSITIVE MODULATOR
max_Weight	Weight	PRDX2	-6.34035	up	NEGATIVE MODULATOR
max_Weight_INT	Weight	PRDX2	-0.131648	up	NEGATIVE MODULATOR
Platelet_Max_INT	platelet count	PRDX5	0.11186	down	NEGATIVE MODULATOR
Platelet_Mean	platelet count	PRDX5	4.90461	down	NEGATIVE MODULATOR
Platelet_Mean_INT	platelet count	PRDX5	0.12397	down	NEGATIVE MODULATOR
BUN_BSP_Mean_INT	blood urea nitrogen measurement	PRELID1	0.0320249	up	POSITIVE MODULATOR
Hemoglobin_Max	hemoglobin measurement	PRELID1	-0.037122	down	POSITIVE MODULATOR
Hemoglobin_Max_INT	hemoglobin measurement	PRELID1	-0.0263765	down	POSITIVE MODULATOR
Hemoglobin_Mean_INT	hemoglobin measurement	PRELID1	-0.0267205	down	POSITIVE MODULATOR
Lymph_Fra_Max	lymphocyte percentage of leukocytes	PRELID1	1.29709	down	NEGATIVE MODULATOR
Lymph_Fra_Max_INT	lymphocyte percentage of leukocytes	PRELID1	0.211155	down	NEGATIVE MODULATOR
Lymph_Fra_Mean	lymphocyte percentage of leukocytes	PRELID1	2.1502	down	NEGATIVE MODULATOR
Lymph_Fra_Mean_INT	lymphocyte percentage of leukocytes	PRELID1	0.0663466	down	NEGATIVE MODULATOR
Neut_Abs_Min_INT	neutrophil count	PRELID1	-0.0396794	down	POSITIVE MODULATOR
Neut_Fra_Min	neutrophil percentage of leukocytes	PRELID1	-2.01252	down	POSITIVE MODULATOR
Neut_Fra_Min_INT	neutrophil percentage of leukocytes	PRELID1	-0.129226	down	POSITIVE MODULATOR
UricAMeasure	uric acid measurement	PRELID1	0.0597626	up	POSITIVE MODULATOR
phe_594	Urinary calculus	PRELID1	0.388493	up	POSITIVE MODULATOR
MPV_Max	mean platelet volume	PRELID3B	-0.451468	down	POSITIVE MODULATOR
MPV_Max_INT	mean platelet volume	PRELID3B	-0.354518	down	POSITIVE MODULATOR
MPV_Mean	mean platelet volume	PRELID3B	-0.433211	down	POSITIVE MODULATOR
MPV_Mean_INT	mean platelet volume	PRELID3B	-0.36376	down	POSITIVE MODULATOR
MPV_Min	mean platelet volume	PRELID3B	-0.385194	down	POSITIVE MODULATOR
MPV_Min_INT	mean platelet volume	PRELID3B	-0.311608	down	POSITIVE MODULATOR
Platelet_Max	platelet count	PRELID3B	12.8586	down	NEGATIVE MODULATOR
Platelet_Max_INT	platelet count	PRELID3B	0.254979	down	NEGATIVE MODULATOR
Platelet_Mean	platelet count	PRELID3B	7.54462	down	NEGATIVE MODULATOR
Platelet_Mean_INT	platelet count	PRELID3B	0.187029	down	NEGATIVE MODULATOR
Platelet_Min	platelet count	PRELID3B	7.34018	down	NEGATIVE MODULATOR
Platelet_Min_INT	platelet count	PRELID3B	0.163845	down	NEGATIVE MODULATOR
phe_401	Hypertension	PRELID3B	-0.151126	up	NEGATIVE MODULATOR
phe_401_1	Essential hypertension	PRELID3B	-0.206697	up	NEGATIVE MODULATOR
phe_574_1	Cholelithiasis	PREPL	0.149964	up	POSITIVE MODULATOR
max_Pulse	Heart rate	PREP	-3.0517	down	POSITIVE MODULATOR
max_Pulse_INT	Heart rate	PREP	-0.224882	down	POSITIVE MODULATOR
mean_Pulse	Heart rate	PREP	-3.24407	down	POSITIVE MODULATOR
mean_Pulse_INT	Heart rate	PREP	-0.359536	down	POSITIVE MODULATOR
min_Pulse	Heart rate	PREP	-1.63967	down	POSITIVE MODULATOR
min_Pulse_INT	Heart rate	PREP	-0.223508	down	POSITIVE MODULATOR
Mono_Abs_Mean_INT	monocyte count	PREX1	0.0991668	down	NEGATIVE MODULATOR
Mono_Abs_Min_INT	monocyte count	PREX1	0.0826841	down	NEGATIVE MODULATOR
Sodium_BSP_Min	sodium measurement	PREX1	-0.527775	down	POSITIVE MODULATOR
WBC_Mean_INT	leukocyte count	PREX1	0.05161	down	NEGATIVE MODULATOR
WBC_Min_INT	leukocyte count	PREX1	0.0724161	down	NEGATIVE MODULATOR
WBC_Min_INT	leukocyte count	PREX2	0.0505404	down	NEGATIVE MODULATOR
MCH_Max	mean corpuscular hemoglobin	PRICKLE4	-0.855512	down	POSITIVE MODULATOR
MCH_Max_INT	mean corpuscular hemoglobin	PRICKLE4	-0.445263	down	POSITIVE MODULATOR
MCH_Mean	mean corpuscular hemoglobin	PRICKLE4	-0.838005	down	POSITIVE MODULATOR
MCH_Mean_INT	mean corpuscular hemoglobin	PRICKLE4	-0.447014	down	POSITIVE MODULATOR
MCH_Min	mean corpuscular hemoglobin	PRICKLE4	-0.740257	down	POSITIVE MODULATOR
MCH_Min_INT	mean corpuscular hemoglobin	PRICKLE4	-0.401787	down	POSITIVE MODULATOR
MCV_Max	mean corpuscular volume	PRICKLE4	-2.42619	down	POSITIVE MODULATOR
MCV_Max_INT	mean corpuscular volume	PRICKLE4	-0.458327	down	POSITIVE MODULATOR
MCV_Mean	mean corpuscular volume	PRICKLE4	-2.46354	down	POSITIVE MODULATOR
MCV_Mean_INT	mean corpuscular volume	PRICKLE4	-0.502161	down	POSITIVE MODULATOR
MCV_Min	mean corpuscular volume	PRICKLE4	-2.27067	down	POSITIVE MODULATOR
MCV_Min_INT	mean corpuscular volume	PRICKLE4	-0.459269	down	POSITIVE MODULATOR
Mono_Abs_Mean_INT	monocyte count	PRICKLE4	-0.131364	down	POSITIVE MODULATOR
Mono_Fra_Max	monocyte percentage of leukocytes	PRICKLE4	-0.3595	down	POSITIVE MODULATOR
Mono_Fra_Max_INT	monocyte percentage of leukocytes	PRICKLE4	-0.133553	down	POSITIVE MODULATOR
Mono_Fra_Mean	monocyte percentage of leukocytes	PRICKLE4	-0.367819	down	POSITIVE MODULATOR
Mono_Fra_Mean_INT	monocyte percentage of leukocytes	PRICKLE4	-0.172525	down	POSITIVE MODULATOR
Neut_Fra_Mean	neutrophil percentage of leukocytes	PRICKLE4	0.925241	down	NEGATIVE MODULATOR
RBC_Max	erythrocyte count	PRICKLE4	0.0723626	down	NEGATIVE MODULATOR
RBC_Max_INT	erythrocyte count	PRICKLE4	0.261147	down	NEGATIVE MODULATOR
RBC_Mean	erythrocyte count	PRICKLE4	0.0697365	down	NEGATIVE MODULATOR
RBC_Mean_INT	erythrocyte count	PRICKLE4	0.229343	down	NEGATIVE MODULATOR
RBC_Min	erythrocyte count	PRICKLE4	0.0668187	down	NEGATIVE MODULATOR
RBC_Min_INT	erythrocyte count	PRICKLE4	0.168651	down	NEGATIVE MODULATOR
RDW_Max	red cell distribution width	PRICKLE4	0.137722	down	NEGATIVE MODULATOR
RDW_Max_INT	red cell distribution width	PRICKLE4	0.151436	down	NEGATIVE MODULATOR
RDW_Mean	red cell distribution width	PRICKLE4	0.175363	down	NEGATIVE MODULATOR
RDW_Mean_INT	red cell distribution width	PRICKLE4	0.208568	down	NEGATIVE MODULATOR
RDW_Min	red cell distribution width	PRICKLE4	0.208626	down	NEGATIVE MODULATOR
RDW_Min_INT	red cell distribution width	PRICKLE4	0.267275	down	NEGATIVE MODULATOR
BUN_BSP_Max_INT	blood urea nitrogen measurement	PRKAA1	-0.349521	up	NEGATIVE MODULATOR
BUN_BSP_Mean	blood urea nitrogen measurement	PRKAA1	-1.83689	up	NEGATIVE MODULATOR
BUN_BSP_Mean_INT	blood urea nitrogen measurement	PRKAA1	-0.419207	up	NEGATIVE MODULATOR
BUN_BSP_Min	blood urea nitrogen measurement	PRKAA1	-1.73563	up	NEGATIVE MODULATOR
BUN_BSP_Min_INT	blood urea nitrogen measurement	PRKAA1	-0.365853	up	NEGATIVE MODULATOR
UricAMeasure	uric acid measurement	PRKAA1	-0.247008	up	NEGATIVE MODULATOR
phe_531	Peptic ulcer (excl. esophageal)	PRKAA1	0.582534	up	POSITIVE MODULATOR
G_gtf	Gamma glutamyltransferase	PRKAB1	-0.0749146	up	NEGATIVE MODULATOR
Neut_Abs_Min	neutrophil count	PRKAB1	-0.235941	down	POSITIVE MODULATOR
Neut_Abs_Min_INT	neutrophil count	PRKAB1	-0.168199	down	POSITIVE MODULATOR
WBC_Mean	leukocyte count	PRKAB1	-0.0748572	down	POSITIVE MODULATOR
WBC_Min	leukocyte count	PRKAB1	-0.172716	down	POSITIVE MODULATOR
WBC_Min_INT	leukocyte count	PRKAB1	-0.102115	down	POSITIVE MODULATOR
phe_555	Inflammatory bowel disease and other gastroenteritis and colitis	PRKAB1	0.365879	up	POSITIVE MODULATOR
phe_743	Osteoporosis | osteopenia and pathological fracture	PRKAG1	-0.0994249	up	NEGATIVE MODULATOR
Cystatin_C	Cystatin C	PRKAG3	-0.181211	up	NEGATIVE MODULATOR
HCT_Max	hematocrit	PRKAG3	-0.979073	down	POSITIVE MODULATOR
HCT_Max_INT	hematocrit	PRKAG3	-0.24999	down	POSITIVE MODULATOR
HCT_Mean	hematocrit	PRKAG3	-0.865228	down	POSITIVE MODULATOR
HCT_Mean_INT	hematocrit	PRKAG3	-0.210811	down	POSITIVE MODULATOR
HCT_Min	hematocrit	PRKAG3	-0.700662	down	POSITIVE MODULATOR
HCT_Min_INT	hematocrit	PRKAG3	-0.151297	down	POSITIVE MODULATOR
Hemoglobin_Max	hemoglobin measurement	PRKAG3	-0.251089	down	POSITIVE MODULATOR
Hemoglobin_Max_INT	hemoglobin measurement	PRKAG3	-0.179013	down	POSITIVE MODULATOR
Hemoglobin_Mean	hemoglobin measurement	PRKAG3	-0.214187	down	POSITIVE MODULATOR
Hemoglobin_Mean_INT	hemoglobin measurement	PRKAG3	-0.14478	down	POSITIVE MODULATOR
MCHC_Max	mean corpuscular hemoglobin concentration	PRKAG3	0.185294	down	NEGATIVE MODULATOR
MCHC_Max_INT	mean corpuscular hemoglobin concentration	PRKAG3	0.179013	down	NEGATIVE MODULATOR
MCHC_Mean	mean corpuscular hemoglobin concentration	PRKAG3	0.197071	down	NEGATIVE MODULATOR
MCHC_Mean_INT	mean corpuscular hemoglobin concentration	PRKAG3	0.206493	down	NEGATIVE MODULATOR
MCHC_Min_INT	mean corpuscular hemoglobin concentration	PRKAG3	0.16645	down	NEGATIVE MODULATOR
MCH_Mean	mean corpuscular hemoglobin	PRKAG3	0.422407	down	NEGATIVE MODULATOR
MCH_Mean_INT	mean corpuscular hemoglobin	PRKAG3	0.222195	down	NEGATIVE MODULATOR
MCH_Min	mean corpuscular hemoglobin	PRKAG3	0.434184	down	NEGATIVE MODULATOR
MCH_Min_INT	mean corpuscular hemoglobin	PRKAG3	0.216699	down	NEGATIVE MODULATOR
RBC_Max	erythrocyte count	PRKAG3	-0.0902914	down	POSITIVE MODULATOR
RBC_Max_INT	erythrocyte count	PRKAG3	-0.310131	down	POSITIVE MODULATOR
RBC_Mean	erythrocyte count	PRKAG3	-0.0871509	down	POSITIVE MODULATOR
RBC_Mean_INT	erythrocyte count	PRKAG3	-0.266949	down	POSITIVE MODULATOR
RBC_Min	erythrocyte count	PRKAG3	-0.0800846	down	POSITIVE MODULATOR
RBC_Min_INT	erythrocyte count	PRKAG3	-0.186079	down	POSITIVE MODULATOR
UricAMeasure	uric acid measurement	PRKAG3	-0.142032	up	NEGATIVE MODULATOR
Creat	Creatinine	PRKAR1A	-0.0826529	up	NEGATIVE MODULATOR
MCHC_Max	mean corpuscular hemoglobin concentration	PRKAR1A	0.065635	down	NEGATIVE MODULATOR
MCHC_Max_INT	mean corpuscular hemoglobin concentration	PRKAR1A	0.0646884	down	NEGATIVE MODULATOR
MCHC_Mean	mean corpuscular hemoglobin concentration	PRKAR1A	0.0825398	down	NEGATIVE MODULATOR
MCHC_Mean_INT	mean corpuscular hemoglobin concentration	PRKAR1A	0.0750245	down	NEGATIVE MODULATOR
MCHC_Min_INT	mean corpuscular hemoglobin concentration	PRKAR1A	0.073735	down	NEGATIVE MODULATOR
RDW_Mean_INT	red cell distribution width	PRKAR1A	-0.0814295	down	POSITIVE MODULATOR
RDW_Min_INT	red cell distribution width	PRKAR1A	-0.0897889	down	POSITIVE MODULATOR
Creat_BSP_Min_INT	Creat total	PRKAR1B	0.0492025	up	POSITIVE MODULATOR
HCT_Max	hematocrit	PRKAR1B	-0.346998	down	POSITIVE MODULATOR
HCT_Max_INT	hematocrit	PRKAR1B	-0.0878576	down	POSITIVE MODULATOR
HCT_Mean	hematocrit	PRKAR1B	-0.277374	down	POSITIVE MODULATOR
HCT_Mean_INT	hematocrit	PRKAR1B	-0.0693155	down	POSITIVE MODULATOR
HCT_Min_INT	hematocrit	PRKAR1B	-0.050044	down	POSITIVE MODULATOR
Hemoglobin_Max	hemoglobin measurement	PRKAR1B	-0.104324	down	POSITIVE MODULATOR
Hemoglobin_Max_INT	hemoglobin measurement	PRKAR1B	-0.0737757	down	POSITIVE MODULATOR
Hemoglobin_Mean	hemoglobin measurement	PRKAR1B	-0.0836218	down	POSITIVE MODULATOR
Hemoglobin_Mean_INT	hemoglobin measurement	PRKAR1B	-0.0585717	down	POSITIVE MODULATOR
RBC_Max	erythrocyte count	PRKAR1B	-0.0252464	down	POSITIVE MODULATOR
RBC_Max_INT	erythrocyte count	PRKAR1B	-0.0897651	down	POSITIVE MODULATOR
RBC_Mean	erythrocyte count	PRKAR1B	-0.0224413	down	POSITIVE MODULATOR
RBC_Mean_INT	erythrocyte count	PRKAR1B	-0.0729341	down	POSITIVE MODULATOR
UricAMeasure	uric acid measurement	PRKAR1B	-0.0472669	up	NEGATIVE MODULATOR
phe_454	Varicose veins	PRKAR1B	-0.127635	up	NEGATIVE MODULATOR
phe_454_1	Varicose veins of lower extremity	PRKAR1B	-0.171115	up	NEGATIVE MODULATOR
Creat	Creatinine	PRKAR2A	0.15019	up	POSITIVE MODULATOR
Creat_BSP_Mean_INT	Creat total	PRKAR2A	0.156421	up	POSITIVE MODULATOR
Creat_BSP_Min_INT	Creat total	PRKAR2A	0.173556	up	POSITIVE MODULATOR
Cystatin_C	Cystatin C	PRKAR2A	0.15019	up	POSITIVE MODULATOR
phe_555	Inflammatory bowel disease and other gastroenteritis and colitis	PRKAR2A	-0.517284	up	NEGATIVE MODULATOR
Creat_BSP_Max	Creat total	PRKAR2B	0.0185348	up	POSITIVE MODULATOR
Creat_BSP_Max_INT	Creat total	PRKAR2B	0.0658944	up	POSITIVE MODULATOR
Creat_BSP_Mean_INT	Creat total	PRKAR2B	0.0705925	up	POSITIVE MODULATOR
Creat_BSP_Min_INT	Creat total	PRKAR2B	0.0615095	up	POSITIVE MODULATOR
eGFR_Mean	glomerular filtration rate	PRKAR2B	-1.41426	down	POSITIVE MODULATOR
eGFR_Mean_INT	glomerular filtration rate	PRKAR2B	-0.0672195	down	POSITIVE MODULATOR
eGFR_Min	glomerular filtration rate	PRKAR2B	-1.34391	down	POSITIVE MODULATOR
eGFR_Min_INT	glomerular filtration rate	PRKAR2B	-0.0609553	down	POSITIVE MODULATOR
max_Systolic	Systolic blood pressure	PRKAR2B	3.2381	up	POSITIVE MODULATOR
max_Systolic_INT	Systolic blood pressure	PRKAR2B	0.148413	up	POSITIVE MODULATOR
mean_Diastolic	Diastolic blood pressure	PRKAR2B	-0.574136	up	NEGATIVE MODULATOR
mean_Diastolic_INT	Diastolic blood pressure	PRKAR2B	-0.0850483	up	NEGATIVE MODULATOR
mean_Systolic	Systolic blood pressure	PRKAR2B	1.78674	up	POSITIVE MODULATOR
mean_Systolic_INT	Systolic blood pressure	PRKAR2B	0.170579	up	POSITIVE MODULATOR
min_Diastolic	Diastolic blood pressure	PRKAR2B	-0.485474	up	NEGATIVE MODULATOR
min_Diastolic_INT	Diastolic blood pressure	PRKAR2B	-0.0440902	up	NEGATIVE MODULATOR
phe_401	Hypertension	PRKAR2B	0.122152	up	POSITIVE MODULATOR
phe_401_1	Essential hypertension	PRKAR2B	0.122874	up	POSITIVE MODULATOR
phe_401_22	Hypertensive chronic kidney disease	PRKAR2B	0.146245	up	POSITIVE MODULATOR
phe_411	Ischemic Heart Disease	PRKAR2B	0.096372	up	POSITIVE MODULATOR
phe_411_1	Unstable angina (intermediate coronary syndrome)	PRKAR2B	0.13468	up	POSITIVE MODULATOR
phe_411_3	Angina pectoris	PRKAR2B	0.120224	up	POSITIVE MODULATOR
phe_411_4	Coronary atherosclerosis	PRKAR2B	0.101913	up	POSITIVE MODULATOR
phe_433	Cerebrovascular disease	PRKAR2B	0.13203	up	POSITIVE MODULATOR
phe_433_1	Occlusion and stenosis of precerebral arteries	PRKAR2B	0.30044	up	POSITIVE MODULATOR
AST_Max_INT	aspartate aminotransferase measurement	PRKD2	0.0757395	up	POSITIVE MODULATOR
AST_Mean_INT	aspartate aminotransferase measurement	PRKD2	0.0975768	up	POSITIVE MODULATOR
AST_Min_INT	aspartate aminotransferase measurement	PRKD2	0.0560599	up	POSITIVE MODULATOR
phe_442_11	Abdominal aortic aneurysm	PRKD2	0.15228	up	POSITIVE MODULATOR
phe_359_1	Muscular dystrophies	PRKRA	3.09572	up	POSITIVE MODULATOR
Creat_BSP_Max_INT	Creat total	PRKRIP1	0.0305609	up	POSITIVE MODULATOR
Creat_BSP_Max_INT	Creat total	PRMT5	-0.040585	up	NEGATIVE MODULATOR
Creat_BSP_Mean_INT	Creat total	PRMT5	-0.0397503	up	NEGATIVE MODULATOR
MCH_Mean_INT	mean corpuscular hemoglobin	PRMT5	0.0680457	down	NEGATIVE MODULATOR
PSA_Max_INT	prostate specififc antigen measurement	PRMT5	-0.0581391	up or down	POSITIVE MODULATOR or NEGATIVE MODULATOR
PSA_Max_INT	prostate specififc antigen measurement	PRMT5	-0.0581391	up or down	POSITIVE MODULATOR or NEGATIVE MODULATOR
PSA_Mean_INT	prostate specififc antigen measurement	PRMT5	-0.0590855	up or down	POSITIVE MODULATOR or NEGATIVE MODULATOR
PSA_Mean_INT	prostate specififc antigen measurement	PRMT5	-0.0590855	up or down	POSITIVE MODULATOR or NEGATIVE MODULATOR
PSA_Min_INT	prostate specififc antigen measurement	PRMT5	-0.0503325	up or down	POSITIVE MODULATOR or NEGATIVE MODULATOR
PSA_Min_INT	prostate specififc antigen measurement	PRMT5	-0.0503325	up or down	POSITIVE MODULATOR or NEGATIVE MODULATOR
RDW_Max	red cell distribution width	PRMT5	-0.105185	down	POSITIVE MODULATOR
RDW_Max_INT	red cell distribution width	PRMT5	-0.0962607	down	POSITIVE MODULATOR
RDW_Mean	red cell distribution width	PRMT5	-0.106064	down	POSITIVE MODULATOR
RDW_Mean_INT	red cell distribution width	PRMT5	-0.123437	down	POSITIVE MODULATOR
RDW_Min	red cell distribution width	PRMT5	-0.105099	down	POSITIVE MODULATOR
RDW_Min_INT	red cell distribution width	PRMT5	-0.132929	down	POSITIVE MODULATOR
phe_728_71	Contracture of palmar fascia [Dupuytren's disease]	PRMT5	-0.192958	up	NEGATIVE MODULATOR
Cystatin_C	Cystatin C	PRMT6	-0.0507629	up	NEGATIVE MODULATOR
G_gtf	Gamma glutamyltransferase	PRMT6	-0.0505851	up	NEGATIVE MODULATOR
Testosterone	Testosterone	PRMT6	-0.0398809	down	POSITIVE MODULATOR
Tot_bilirubin	Total bilirubin	PRMT6	0.0765772	up	POSITIVE MODULATOR
Alk_Phosp	Alkaline phosphatase	PRMT7	0.0707141	up	POSITIVE MODULATOR
Creat	Creatinine	PRMT7	0.0355949	up	POSITIVE MODULATOR
Creat_BSP_Mean_INT	Creat total	PRMT7	0.027829	up	POSITIVE MODULATOR
Creat_BSP_Min_INT	Creat total	PRMT7	0.0348185	up	POSITIVE MODULATOR
HCT_Max	hematocrit	PRMT7	0.113657	down	NEGATIVE MODULATOR
HCT_Max_INT	hematocrit	PRMT7	0.0285255	down	NEGATIVE MODULATOR
HCT_Mean	hematocrit	PRMT7	0.10414	down	NEGATIVE MODULATOR
HCT_Mean_INT	hematocrit	PRMT7	0.0253942	down	NEGATIVE MODULATOR
Hemoglobin_Max	hemoglobin measurement	PRMT7	0.0352369	down	NEGATIVE MODULATOR
Hemoglobin_Max_INT	hemoglobin measurement	PRMT7	0.024724	down	NEGATIVE MODULATOR
Hemoglobin_Mean	hemoglobin measurement	PRMT7	0.0318623	down	NEGATIVE MODULATOR
Hemoglobin_Mean_INT	hemoglobin measurement	PRMT7	0.0217967	down	NEGATIVE MODULATOR
MCH_Mean	mean corpuscular hemoglobin	PRMT7	-0.0701019	down	POSITIVE MODULATOR
MCH_Mean_INT	mean corpuscular hemoglobin	PRMT7	-0.0373006	down	POSITIVE MODULATOR
MCH_Min	mean corpuscular hemoglobin	PRMT7	-0.0715185	down	POSITIVE MODULATOR
MCH_Min_INT	mean corpuscular hemoglobin	PRMT7	-0.0361296	down	POSITIVE MODULATOR
MCV_Mean	mean corpuscular volume	PRMT7	-0.188717	down	POSITIVE MODULATOR
MCV_Mean_INT	mean corpuscular volume	PRMT7	-0.0380756	down	POSITIVE MODULATOR
MCV_Min	mean corpuscular volume	PRMT7	-0.191863	down	POSITIVE MODULATOR
MCV_Min_INT	mean corpuscular volume	PRMT7	-0.0376009	down	POSITIVE MODULATOR
RBC_Max	erythrocyte count	PRMT7	0.0140021	down	NEGATIVE MODULATOR
RBC_Max_INT	erythrocyte count	PRMT7	0.0460364	down	NEGATIVE MODULATOR
RBC_Mean	erythrocyte count	PRMT7	0.0127343	down	NEGATIVE MODULATOR
RBC_Mean_INT	erythrocyte count	PRMT7	0.038578	down	NEGATIVE MODULATOR
RBC_Min	erythrocyte count	PRMT7	0.0116429	down	NEGATIVE MODULATOR
RBC_Min_INT	erythrocyte count	PRMT7	0.0262994	down	NEGATIVE MODULATOR
Sodium_BSP_Max	sodium measurement	PRMT7	-0.122619	down	POSITIVE MODULATOR
Sodium_BSP_Max_INT	sodium measurement	PRMT7	-0.0499672	down	POSITIVE MODULATOR
Sodium_BSP_Mean	sodium measurement	PRMT7	-0.0788003	down	POSITIVE MODULATOR
Sodium_BSP_Mean_INT	sodium measurement	PRMT7	-0.038863	down	POSITIVE MODULATOR
TotChol_Mean	total cholesterol measurement	PRMT7	1.74179	up	POSITIVE MODULATOR
TotChol_Mean_INT	total cholesterol measurement	PRMT7	0.0478648	up	POSITIVE MODULATOR
phe_340	Migraine	PRMT7	0.166788	up	POSITIVE MODULATOR
phe_425_8	Other cardiomyopathy	PRMT7	0.211024	up	POSITIVE MODULATOR
phe_425	Cardiomyopathy	PROB1	0.146119	up	POSITIVE MODULATOR
HCT_Max	hematocrit	PROCA1	0.111358	down	NEGATIVE MODULATOR
HCT_Max_INT	hematocrit	PROCA1	0.0285145	down	NEGATIVE MODULATOR
MCHC_Max	mean corpuscular hemoglobin concentration	PROCA1	-0.0802116	down	POSITIVE MODULATOR
MCHC_Max_INT	mean corpuscular hemoglobin concentration	PROCA1	-0.0779867	down	POSITIVE MODULATOR
MCHC_Mean	mean corpuscular hemoglobin concentration	PROCA1	-0.0832561	down	POSITIVE MODULATOR
MCHC_Mean_INT	mean corpuscular hemoglobin concentration	PROCA1	-0.13216	down	POSITIVE MODULATOR
MCHC_Min	mean corpuscular hemoglobin concentration	PROCA1	-0.0985754	down	POSITIVE MODULATOR
MCHC_Min_INT	mean corpuscular hemoglobin concentration	PROCA1	-0.143636	down	POSITIVE MODULATOR
MCH_Max	mean corpuscular hemoglobin	PROCA1	-0.166161	down	POSITIVE MODULATOR
MCH_Max_INT	mean corpuscular hemoglobin	PROCA1	-0.0877058	down	POSITIVE MODULATOR
MCH_Mean	mean corpuscular hemoglobin	PROCA1	-0.234994	down	POSITIVE MODULATOR
MCH_Mean_INT	mean corpuscular hemoglobin	PROCA1	-0.118203	down	POSITIVE MODULATOR
MCH_Min	mean corpuscular hemoglobin	PROCA1	-0.22374	down	POSITIVE MODULATOR
MCH_Min_INT	mean corpuscular hemoglobin	PROCA1	-0.173474	down	POSITIVE MODULATOR
MCV_Mean_INT	mean corpuscular volume	PROCA1	-0.0434444	down	POSITIVE MODULATOR
RBC_Max	erythrocyte count	PROCA1	0.0142089	down	NEGATIVE MODULATOR
RBC_Max_INT	erythrocyte count	PROCA1	0.0513455	down	NEGATIVE MODULATOR
RBC_Mean	erythrocyte count	PROCA1	0.0123773	down	NEGATIVE MODULATOR
RBC_Mean_INT	erythrocyte count	PROCA1	0.0421845	down	NEGATIVE MODULATOR
RDW_Max	red cell distribution width	PROCA1	0.216495	down	NEGATIVE MODULATOR
RDW_Max_INT	red cell distribution width	PROCA1	0.182494	down	NEGATIVE MODULATOR
RDW_Mean	red cell distribution width	PROCA1	0.134855	down	NEGATIVE MODULATOR
RDW_Mean_INT	red cell distribution width	PROCA1	0.145695	down	NEGATIVE MODULATOR
RDW_Min	red cell distribution width	PROCA1	0.159833	down	NEGATIVE MODULATOR
RDW_Min_INT	red cell distribution width	PROCA1	0.258311	down	NEGATIVE MODULATOR
ALT_Min	serum alanine aminotransferase measurement	PROCR	-0.882296	up	NEGATIVE MODULATOR
ALT_Min_INT	serum alanine aminotransferase measurement	PROCR	-0.0587793	up	NEGATIVE MODULATOR
max_Weight_INT	Weight	PROCR	0.0392382	up	POSITIVE MODULATOR
phe_172_2	Other non-epithelial cancer of skin	PROCR	0.347867	up	POSITIVE MODULATOR
phe_286_2	Encounter for long-term (current) use of anticoagulants	PROCR	-0.36106	up	NEGATIVE MODULATOR
phe_411	Ischemic Heart Disease	PROCR	-0.0773257	up	NEGATIVE MODULATOR
phe_411_8	Other chronic ischemic heart disease | unspecified	PROCR	0.177641	up	POSITIVE MODULATOR
phe_415_1	Acute pulmonary heart disease	PROS1	-0.500683	up	NEGATIVE MODULATOR
phe_415_11	Pulmonary embolism and infarction | acute	PROS1	-0.420174	up	NEGATIVE MODULATOR
phe_451	Phlebitis and thrombophlebitis	PROS1	-0.833851	up	NEGATIVE MODULATOR
phe_451_2	Phlebitis and thrombophlebitis of lower extremities	PROS1	-0.893963	up	NEGATIVE MODULATOR
phe_452	Other venous embolism and thrombosis	PROS1	-0.634964	up	NEGATIVE MODULATOR
phe_452_2	Deep vein thrombosis [DVT]	PROS1	-0.750903	up	NEGATIVE MODULATOR
G_gtf	Gamma glutamyltransferase	PROSER2	0.0660202	up	POSITIVE MODULATOR
MPV_Max	mean platelet volume	PROSER2	-0.220547	down	POSITIVE MODULATOR
MPV_Max_INT	mean platelet volume	PROSER2	-0.173415	down	POSITIVE MODULATOR
MPV_Mean	mean platelet volume	PROSER2	-0.212991	down	POSITIVE MODULATOR
MPV_Mean_INT	mean platelet volume	PROSER2	-0.179172	down	POSITIVE MODULATOR
MPV_Min	mean platelet volume	PROSER2	-0.190685	down	POSITIVE MODULATOR
MPV_Min_INT	mean platelet volume	PROSER2	-0.154347	down	POSITIVE MODULATOR
MPV_Max	mean platelet volume	PROZ	0.0838458	down	NEGATIVE MODULATOR
MPV_Max_INT	mean platelet volume	PROZ	0.0659587	down	NEGATIVE MODULATOR
MPV_Mean	mean platelet volume	PROZ	0.0817696	down	NEGATIVE MODULATOR
MPV_Mean_INT	mean platelet volume	PROZ	0.0686737	down	NEGATIVE MODULATOR
MPV_Min	mean platelet volume	PROZ	0.0749022	down	NEGATIVE MODULATOR
MPV_Min_INT	mean platelet volume	PROZ	0.0605287	down	NEGATIVE MODULATOR
Tot_bilirubin	Total bilirubin	PROZ	0.024875	up	POSITIVE MODULATOR
phe_452	Other venous embolism and thrombosis	PROZ	0.0740394	up	POSITIVE MODULATOR
phe_452_2	Deep vein thrombosis [DVT]	PROZ	0.0763075	up	POSITIVE MODULATOR
Mono_Fra_Mean	monocyte percentage of leukocytes	PRPF4	0.0717574	down	NEGATIVE MODULATOR
Mono_Fra_Mean_INT	monocyte percentage of leukocytes	PRPF4	0.034137	down	NEGATIVE MODULATOR
Tot_protein	Total protein	PRPF6	-0.095739	up	NEGATIVE MODULATOR
phe_454_1	Varicose veins of lower extremity	PRPF6	0.401388	up	POSITIVE MODULATOR
Alk_Phosp	Alkaline phosphatase	PRPF8	0.331242	up	POSITIVE MODULATOR
Calcium_mg_Max	calcium measurement	PRPF8	-0.119956	up or down	POSITIVE MODULATOR or NEGATIVE MODULATOR
Calcium_mg_Max	calcium measurement	PRPF8	-0.119956	up or down	POSITIVE MODULATOR or NEGATIVE MODULATOR
Calcium_mg_Max_INT	calcium measurement	PRPF8	-0.264449	up or down	POSITIVE MODULATOR or NEGATIVE MODULATOR
Calcium_mg_Max_INT	calcium measurement	PRPF8	-0.264449	up or down	POSITIVE MODULATOR or NEGATIVE MODULATOR
Calcium_mg_Mean	calcium measurement	PRPF8	-0.109051	up or down	POSITIVE MODULATOR or NEGATIVE MODULATOR
Calcium_mg_Mean	calcium measurement	PRPF8	-0.109051	up or down	POSITIVE MODULATOR or NEGATIVE MODULATOR
Calcium_mg_Mean_INT	calcium measurement	PRPF8	-0.266493	up or down	POSITIVE MODULATOR or NEGATIVE MODULATOR
Calcium_mg_Mean_INT	calcium measurement	PRPF8	-0.266493	up or down	POSITIVE MODULATOR or NEGATIVE MODULATOR
Calcium_mg_Min_INT	calcium measurement	PRPF8	-0.194929	up or down	POSITIVE MODULATOR or NEGATIVE MODULATOR
Calcium_mg_Min_INT	calcium measurement	PRPF8	-0.194929	up or down	POSITIVE MODULATOR or NEGATIVE MODULATOR
Tot_protein	Total protein	PRPF8	-0.267039	up	NEGATIVE MODULATOR
Hemoglobin_Mean_INT	hemoglobin measurement	PRR11	-0.0754332	down	POSITIVE MODULATOR
phe_280	Iron deficiency anemias	PRR11	0.230089	up	POSITIVE MODULATOR
AST_Min_INT	aspartate aminotransferase measurement	PRR12	-0.0589297	up	NEGATIVE MODULATOR
Creat_BSP_Mean_INT	Creat total	PRR12	-0.0485985	up	NEGATIVE MODULATOR
HCT_Max	hematocrit	PRR12	0.442396	down	NEGATIVE MODULATOR
HCT_Max_INT	hematocrit	PRR12	0.0863954	down	NEGATIVE MODULATOR
HCT_Mean	hematocrit	PRR12	0.379924	down	NEGATIVE MODULATOR
HCT_Mean_INT	hematocrit	PRR12	0.0970316	down	NEGATIVE MODULATOR
HCT_Min_INT	hematocrit	PRR12	0.0729681	down	NEGATIVE MODULATOR
Hemoglobin_Max	hemoglobin measurement	PRR12	0.130312	down	NEGATIVE MODULATOR
Hemoglobin_Max_INT	hemoglobin measurement	PRR12	0.0938468	down	NEGATIVE MODULATOR
Hemoglobin_Mean	hemoglobin measurement	PRR12	0.109424	down	NEGATIVE MODULATOR
Hemoglobin_Mean_INT	hemoglobin measurement	PRR12	0.103407	down	NEGATIVE MODULATOR
Hemoglobin_Min_INT	hemoglobin measurement	PRR12	0.0583499	down	NEGATIVE MODULATOR
RBC_Max	erythrocyte count	PRR12	0.0462611	down	NEGATIVE MODULATOR
RBC_Max_INT	erythrocyte count	PRR12	0.152001	down	NEGATIVE MODULATOR
RBC_Mean	erythrocyte count	PRR12	0.0419848	down	NEGATIVE MODULATOR
RBC_Mean_INT	erythrocyte count	PRR12	0.0965165	down	NEGATIVE MODULATOR
RBC_Min_INT	erythrocyte count	PRR12	0.0721673	down	NEGATIVE MODULATOR
Tot_protein	Total protein	PRR12	-0.0684464	up	NEGATIVE MODULATOR
phe_172	Skin cancer	PRR12	0.139211	up	POSITIVE MODULATOR
phe_172_21	Basal cell carcinoma	PRR12	0.218583	up	POSITIVE MODULATOR
Creat_BSP_Min_INT	Creat total	PRR13	0.124502	up	POSITIVE MODULATOR
phe_603_1	Hydrocele	PRR13	0.68537	up	POSITIVE MODULATOR
Sodium_BSP_Max	sodium measurement	PRR14L	-0.255926	down	POSITIVE MODULATOR
Sodium_BSP_Max_INT	sodium measurement	PRR14L	-0.103886	down	POSITIVE MODULATOR
Sodium_BSP_Mean	sodium measurement	PRR14L	-0.247979	down	POSITIVE MODULATOR
Sodium_BSP_Mean_INT	sodium measurement	PRR14L	-0.11699	down	POSITIVE MODULATOR
WBC_Mean	leukocyte count	PRR14	0.540933	down	NEGATIVE MODULATOR
WBC_Mean_INT	leukocyte count	PRR14	0.175956	down	NEGATIVE MODULATOR
WBC_Min	leukocyte count	PRR14	0.444245	down	NEGATIVE MODULATOR
WBC_Min_INT	leukocyte count	PRR14	0.233446	down	NEGATIVE MODULATOR
mean_Diastolic	Diastolic blood pressure	PRR14	-1.42594	up	NEGATIVE MODULATOR
mean_Diastolic_INT	Diastolic blood pressure	PRR14	-0.209056	up	NEGATIVE MODULATOR
mean_Pulse	Heart rate	PRR14	-2.40938	down	POSITIVE MODULATOR
mean_Pulse_INT	Heart rate	PRR14	-0.270031	down	POSITIVE MODULATOR
min_Pulse	Heart rate	PRR14	-1.65155	down	POSITIVE MODULATOR
min_Pulse_INT	Heart rate	PRR14	-0.216896	down	POSITIVE MODULATOR
Creat	Creatinine	PRR15L	0.0152126	up	POSITIVE MODULATOR
HCT_Max	hematocrit	PRR15L	-0.113459	down	POSITIVE MODULATOR
HCT_Max_INT	hematocrit	PRR15L	-0.0293048	down	POSITIVE MODULATOR
HCT_Mean	hematocrit	PRR15L	-0.112233	down	POSITIVE MODULATOR
HCT_Min	hematocrit	PRR15L	-0.103143	down	POSITIVE MODULATOR
HCT_Min_INT	hematocrit	PRR15L	-0.021592	down	POSITIVE MODULATOR
Hemoglobin_Max	hemoglobin measurement	PRR15L	-0.0427829	down	POSITIVE MODULATOR
Hemoglobin_Max_INT	hemoglobin measurement	PRR15L	-0.0308902	down	POSITIVE MODULATOR
Hemoglobin_Min	hemoglobin measurement	PRR15L	-0.0399634	down	POSITIVE MODULATOR
Platelet_Mean	platelet count	PRR15L	1.3432	down	NEGATIVE MODULATOR
Platelet_Mean_INT	platelet count	PRR15L	0.0316495	down	NEGATIVE MODULATOR
Platelet_Min	platelet count	PRR15L	1.28033	down	NEGATIVE MODULATOR
RBC_Max	erythrocyte count	PRR15L	-0.0100236	down	POSITIVE MODULATOR
RBC_Max_INT	erythrocyte count	PRR15L	-0.0324629	down	POSITIVE MODULATOR
RBC_Mean	erythrocyte count	PRR15L	-0.00948171	down	POSITIVE MODULATOR
RBC_Mean_INT	erythrocyte count	PRR15L	-0.0287194	down	POSITIVE MODULATOR
RBC_Min_INT	erythrocyte count	PRR15L	-0.0224224	down	POSITIVE MODULATOR
phe_272	Disorders of lipoid metabolism	PRR15L	-0.0338488	up	NEGATIVE MODULATOR
phe_272_11	Hypercholesterolemia	PRR15L	-0.0293838	up	NEGATIVE MODULATOR
Trig_Max	triglyceride measurement	PRR30	20.3866	up	POSITIVE MODULATOR
Trig_Max_INT	triglyceride measurement	PRR30	0.268359	up	POSITIVE MODULATOR
Trig_Mean	triglyceride measurement	PRR30	16.8934	up	POSITIVE MODULATOR
Trig_Mean_INT	triglyceride measurement	PRR30	0.298148	up	POSITIVE MODULATOR
Trig_Min	triglyceride measurement	PRR30	12.5981	up	POSITIVE MODULATOR
Trig_Min_INT	triglyceride measurement	PRR30	0.26454	up	POSITIVE MODULATOR
Potas_BSP_Mean	potassium measurement	PRR33	-0.0163591	down	POSITIVE MODULATOR
Potas_BSP_Mean_INT	potassium measurement	PRR33	-0.0638472	down	POSITIVE MODULATOR
Potas_BSP_Min	potassium measurement	PRR33	-0.0198731	down	POSITIVE MODULATOR
Potas_BSP_Min_INT	potassium measurement	PRR33	-0.058455	down	POSITIVE MODULATOR
max_Diastolic	Diastolic blood pressure	PRR33	0.834103	up	POSITIVE MODULATOR
max_Diastolic_INT	Diastolic blood pressure	PRR33	0.0669471	up	POSITIVE MODULATOR
max_Systolic	Systolic blood pressure	PRR33	1.53666	up	POSITIVE MODULATOR
max_Systolic_INT	Systolic blood pressure	PRR33	0.0698125	up	POSITIVE MODULATOR
mean_Systolic	Systolic blood pressure	PRR33	0.910949	up	POSITIVE MODULATOR
mean_Systolic_INT	Systolic blood pressure	PRR33	0.0870052	up	POSITIVE MODULATOR
phe_174	Breast cancer	PRR33	-0.236008	up	NEGATIVE MODULATOR
phe_401	Hypertension	PRR33	0.111752	up	POSITIVE MODULATOR
phe_401_1	Essential hypertension	PRR33	0.115399	up	POSITIVE MODULATOR
phe_690_1	Seborrheic dermatitis	PRR5L	-0.221664	up	NEGATIVE MODULATOR
phe_696	Psoriasis and related disorders	PRR5L	-0.29236	up	NEGATIVE MODULATOR
phe_696_4	Psoriasis	PRR5L	-0.297626	up	NEGATIVE MODULATOR
phe_696_41	Psoriasis vulgaris	PRR5L	-0.312148	up	NEGATIVE MODULATOR
phe_939	Atopic/contact dermatitis due to other or unspecified	PRR5L	-0.247197	up	NEGATIVE MODULATOR
G_gtf	Gamma glutamyltransferase	PRRC2A	-0.0880663	up	NEGATIVE MODULATOR
Lymph_Abs_Max	lymphocyte count	PRRC2A	-0.260234	down	POSITIVE MODULATOR
Lymph_Abs_Max_INT	lymphocyte count	PRRC2A	-0.342631	down	POSITIVE MODULATOR
Lymph_Abs_Mean	lymphocyte count	PRRC2A	-0.169566	down	POSITIVE MODULATOR
Lymph_Abs_Mean_INT	lymphocyte count	PRRC2A	-0.355356	down	POSITIVE MODULATOR
Lymph_Abs_Min	lymphocyte count	PRRC2A	-0.149841	down	POSITIVE MODULATOR
Lymph_Abs_Min_INT	lymphocyte count	PRRC2A	-0.272323	down	POSITIVE MODULATOR
Potas_BSP_Mean_INT	potassium measurement	PRRC2A	-0.100651	down	POSITIVE MODULATOR
Tot_protein	Total protein	PRRC2A	-0.155601	up	NEGATIVE MODULATOR
WBC_Mean	leukocyte count	PRRC2A	-0.542102	down	POSITIVE MODULATOR
WBC_Mean_INT	leukocyte count	PRRC2A	-0.171156	down	POSITIVE MODULATOR
WBC_Min	leukocyte count	PRRC2A	-0.506152	down	POSITIVE MODULATOR
WBC_Min_INT	leukocyte count	PRRC2A	-0.283776	down	POSITIVE MODULATOR
max_Systolic	Systolic blood pressure	PRRC2A	2.78618	up	POSITIVE MODULATOR
max_Systolic_INT	Systolic blood pressure	PRRC2A	0.12913	up	POSITIVE MODULATOR
mean_Systolic	Systolic blood pressure	PRRC2A	1.62789	up	POSITIVE MODULATOR
mean_Systolic_INT	Systolic blood pressure	PRRC2A	0.155386	up	POSITIVE MODULATOR
phe_244	Hypothyroidism	PRRC2A	0.230432	up	POSITIVE MODULATOR
phe_250_1	Type 1 diabetes	PRRC2A	0.565211	up	POSITIVE MODULATOR
phe_251	Other disorders of pancreatic internal secretion	PRRC2A	1.62132	up	POSITIVE MODULATOR
phe_279	Disorders involving the immune mechanism	PRRC2A	0.704617	up	POSITIVE MODULATOR
phe_362	Other retinal disorders	PRRC2A	0.291143	up	POSITIVE MODULATOR
phe_362_21	Macular degeneration | dry	PRRC2A	-0.584413	up	NEGATIVE MODULATOR
phe_371_1	Uveitis | noninfectious or NOS	PRRC2A	-0.915528	up	NEGATIVE MODULATOR
phe_401	Hypertension	PRRC2A	0.268735	up	POSITIVE MODULATOR
phe_447	Other disorders of arteries and arterioles	PRRC2A	0.340472	up	POSITIVE MODULATOR
phe_557	Intestinal malabsorption (non-celiac)	PRRC2A	1.15227	up	POSITIVE MODULATOR
phe_695_2	Bullous dermatoses	PRRC2A	1.08124	up	POSITIVE MODULATOR
phe_696_4	Psoriasis	PRRC2A	0.413582	up	POSITIVE MODULATOR
phe_696_41	Psoriasis vulgaris	PRRC2A	0.453799	up	POSITIVE MODULATOR
phe_697	Sarcoidosis	PRRC2A	1.14194	up	POSITIVE MODULATOR
phe_714_1	Rheumatoid arthritis	PRRC2A	0.640754	up	POSITIVE MODULATOR
phe_715_2	Ankylosing spondylitis	PRRC2A	-1.949	up	NEGATIVE MODULATOR
Cystatin_C	Cystatin C	PRRC2C	0.118293	up	POSITIVE MODULATOR
Creat_BSP_Mean_INT	Creat total	PRRG2	-0.0351922	up	NEGATIVE MODULATOR
HCT_Max	hematocrit	PRRG2	0.206085	down	NEGATIVE MODULATOR
HCT_Max_INT	hematocrit	PRRG2	0.053342	down	NEGATIVE MODULATOR
HCT_Mean	hematocrit	PRRG2	0.173183	down	NEGATIVE MODULATOR
HCT_Mean_INT	hematocrit	PRRG2	0.0442765	down	NEGATIVE MODULATOR
Hemoglobin_Max	hemoglobin measurement	PRRG2	0.0809326	down	NEGATIVE MODULATOR
Hemoglobin_Max_INT	hemoglobin measurement	PRRG2	0.058297	down	NEGATIVE MODULATOR
Hemoglobin_Mean	hemoglobin measurement	PRRG2	0.0668933	down	NEGATIVE MODULATOR
Hemoglobin_Mean_INT	hemoglobin measurement	PRRG2	0.0918646	down	NEGATIVE MODULATOR
Hemoglobin_Min_INT	hemoglobin measurement	PRRG2	0.069658	down	NEGATIVE MODULATOR
RBC_Max	erythrocyte count	PRRG2	0.0213968	down	NEGATIVE MODULATOR
RBC_Max_INT	erythrocyte count	PRRG2	0.138791	down	NEGATIVE MODULATOR
RBC_Mean	erythrocyte count	PRRG2	0.0378862	down	NEGATIVE MODULATOR
RBC_Mean_INT	erythrocyte count	PRRG2	0.116284	down	NEGATIVE MODULATOR
Tot_protein	Total protein	PRRG2	-0.198086	up	NEGATIVE MODULATOR
Creat	Creatinine	PRRT1	0.102052	up	POSITIVE MODULATOR
Cystatin_C	Cystatin C	PRRT1	0.152861	up	POSITIVE MODULATOR
Dir_bilirubin	Direct bilirubin	PRRT1	-0.11322	up	NEGATIVE MODULATOR
G_gtf	Gamma glutamyltransferase	PRRT1	-0.158446	up	NEGATIVE MODULATOR
Mono_Fra_Max_INT	monocyte percentage of leukocytes	PRRT1	-0.18313	down	POSITIVE MODULATOR
Mono_Fra_Min	monocyte percentage of leukocytes	PRRT1	-0.56123	down	POSITIVE MODULATOR
Mono_Fra_Min_INT	monocyte percentage of leukocytes	PRRT1	-0.226119	down	POSITIVE MODULATOR
Neut_Abs_Mean	neutrophil count	PRRT1	0.320574	down	NEGATIVE MODULATOR
Neut_Abs_Mean_INT	neutrophil count	PRRT1	0.190041	down	NEGATIVE MODULATOR
Neut_Abs_Min	neutrophil count	PRRT1	0.306753	down	NEGATIVE MODULATOR
Neut_Abs_Min_INT	neutrophil count	PRRT1	0.204246	down	NEGATIVE MODULATOR
Testosterone	Testosterone	PRRT1	-0.0678356	down	POSITIVE MODULATOR
Tot_bilirubin	Total bilirubin	PRRT1	-0.144704	up	NEGATIVE MODULATOR
Tot_protein	Total protein	PRRT1	-0.443019	up	NEGATIVE MODULATOR
WBC_Mean	leukocyte count	PRRT1	0.459553	down	NEGATIVE MODULATOR
WBC_Mean_INT	leukocyte count	PRRT1	0.130533	down	NEGATIVE MODULATOR
WBC_Min	leukocyte count	PRRT1	0.382769	down	NEGATIVE MODULATOR
WBC_Min_INT	leukocyte count	PRRT1	0.208853	down	NEGATIVE MODULATOR
phe_117	Mycoses	PRRT1	-1.3667	up	NEGATIVE MODULATOR
phe_172	Skin cancer	PRRT1	-0.259914	up	NEGATIVE MODULATOR
phe_244	Hypothyroidism	PRRT1	0.550385	up	POSITIVE MODULATOR
phe_244_4	Hypothyroidism NOS	PRRT1	0.632104	up	POSITIVE MODULATOR
phe_250	Diabetes mellitus	PRRT1	0.341383	up	POSITIVE MODULATOR
phe_250_1	Type 1 diabetes	PRRT1	0.751876	up	POSITIVE MODULATOR
phe_250_11	Type 1 diabetes with ketoacidosis	PRRT1	3.33199	up	POSITIVE MODULATOR
phe_250_13	Type 1 diabetes with ophthalmic manifestations	PRRT1	1.8589	up	POSITIVE MODULATOR
phe_250_2	Type 2 diabetes	PRRT1	0.207135	up	POSITIVE MODULATOR
phe_251	Other disorders of pancreatic internal secretion	PRRT1	0.941031	up	POSITIVE MODULATOR
phe_272	Disorders of lipoid metabolism	PRRT1	0.123975	up	POSITIVE MODULATOR
phe_272_1	Hyperlipidemia	PRRT1	0.11175	up	POSITIVE MODULATOR
phe_272_11	Hypercholesterolemia	PRRT1	0.114806	up	POSITIVE MODULATOR
phe_279	Disorders involving the immune mechanism	PRRT1	0.843742	up	POSITIVE MODULATOR
phe_335	Multiple sclerosis	PRRT1	-1.25122	up	NEGATIVE MODULATOR
phe_341	Other demyelinating diseases of central nervous system	PRRT1	-1.50792	up	NEGATIVE MODULATOR
phe_347	Cataplexy and narcolepsy	PRRT1	-0.971555	up	NEGATIVE MODULATOR
phe_362	Other retinal disorders	PRRT1	0.454406	up	POSITIVE MODULATOR
phe_362_2	Degeneration of macula and posterior pole of retina	PRRT1	0.448442	up	POSITIVE MODULATOR
phe_362_21	Macular degeneration | dry	PRRT1	0.683236	up	POSITIVE MODULATOR
phe_362_27	Drusen (degenerative) of retina	PRRT1	0.691912	up	POSITIVE MODULATOR
phe_371_1	Uveitis | noninfectious or NOS	PRRT1	-0.996115	up	NEGATIVE MODULATOR
phe_377_3	Optic neuritis/neuropathy	PRRT1	-0.758377	up	NEGATIVE MODULATOR
phe_401	Hypertension	PRRT1	0.0991422	up	POSITIVE MODULATOR
phe_401_1	Essential hypertension	PRRT1	0.0989511	up	POSITIVE MODULATOR
phe_411	Ischemic Heart Disease	PRRT1	0.256237	up	POSITIVE MODULATOR
phe_411_1	Unstable angina (intermediate coronary syndrome)	PRRT1	0.323676	up	POSITIVE MODULATOR
phe_411_2	Myocardial infarction	PRRT1	0.264113	up	POSITIVE MODULATOR
phe_411_3	Angina pectoris	PRRT1	0.29076	up	POSITIVE MODULATOR
phe_411_4	Coronary atherosclerosis	PRRT1	0.278519	up	POSITIVE MODULATOR
phe_447	Other disorders of arteries and arterioles	PRRT1	0.472843	up	POSITIVE MODULATOR
phe_495	Asthma	PRRT1	0.281428	up	POSITIVE MODULATOR
phe_555_2	Ulcerative colitis	PRRT1	-0.471799	up	NEGATIVE MODULATOR
phe_557	Intestinal malabsorption (non-celiac)	PRRT1	5.6508	up	POSITIVE MODULATOR
phe_557_1	Celiac disease	PRRT1	7.37136	up	POSITIVE MODULATOR
phe_593	Hematuria	PRRT1	-0.318844	up	NEGATIVE MODULATOR
phe_593_1	Gross hematuria	PRRT1	-0.383371	up	NEGATIVE MODULATOR
phe_593_2	Microscopic hematuria	PRRT1	-0.368731	up	NEGATIVE MODULATOR
phe_600	Hyperplasia of prostate	PRRT1	-0.460371	up	NEGATIVE MODULATOR
phe_695_2	Bullous dermatoses	PRRT1	2.8902	up	POSITIVE MODULATOR
phe_695_42	Systemic lupus erythematosus	PRRT1	1.7531	up	POSITIVE MODULATOR
phe_696	Psoriasis and related disorders	PRRT1	1.04772	up	POSITIVE MODULATOR
phe_696_4	Psoriasis	PRRT1	1.50689	up	POSITIVE MODULATOR
phe_696_41	Psoriasis vulgaris	PRRT1	1.30572	up	POSITIVE MODULATOR
phe_696_42	Psoriatic arthropathy	PRRT1	1.21127	up	POSITIVE MODULATOR
phe_709_2	Sicca syndrome	PRRT1	2.01067	up	POSITIVE MODULATOR
phe_939	Atopic/contact dermatitis due to other or unspecified	PRRT1	-0.243022	up	NEGATIVE MODULATOR
max_Weight_INT	Weight	PRRT2	-0.0983535	up	NEGATIVE MODULATOR
mean_Weight	Weight	PRRT2	-4.17344	up	NEGATIVE MODULATOR
mean_Weight_INT	Weight	PRRT2	-0.101208	up	NEGATIVE MODULATOR
min_Weight_INT	Weight	PRRT2	-0.0849616	up	NEGATIVE MODULATOR
phe_286_2	Encounter for long-term (current) use of anticoagulants	PRRX1	-0.265423	up	NEGATIVE MODULATOR
phe_427	Cardiac dysrhythmias	PRRX1	-0.125534	up	NEGATIVE MODULATOR
phe_427_2	Atrial fibrillation and flutter	PRRX1	-0.336969	up	NEGATIVE MODULATOR
phe_427_21	Atrial fibrillation	PRRX1	-0.364771	up	NEGATIVE MODULATOR
phe_427_22	Atrial flutter	PRRX1	-0.24976	up	NEGATIVE MODULATOR
phe_728_71	Contracture of palmar fascia [Dupuytren's disease]	PRRX1	0.344305	up	POSITIVE MODULATOR
Cystatin_C	Cystatin C	PRSS16	0.0236936	up	POSITIVE MODULATOR
Tot_bilirubin	Total bilirubin	PRSS16	-0.0592004	up	NEGATIVE MODULATOR
Tot_protein	Total protein	PRSS16	-0.0378995	up	NEGATIVE MODULATOR
phe_242	Thyrotoxicosis with or without goiter	PRSS16	0.201293	up	POSITIVE MODULATOR
phe_242_1	Graves' disease	PRSS16	0.293492	up	POSITIVE MODULATOR
phe_244	Hypothyroidism	PRSS16	0.0629426	up	POSITIVE MODULATOR
phe_250_1	Type 1 diabetes	PRSS16	0.147209	up	POSITIVE MODULATOR
phe_251	Other disorders of pancreatic internal secretion	PRSS16	0.258775	up	POSITIVE MODULATOR
phe_275_1	Disorders of iron metabolism	PRSS16	-0.52825	up	NEGATIVE MODULATOR
phe_557	Intestinal malabsorption (non-celiac)	PRSS16	0.828658	up	POSITIVE MODULATOR
phe_557_1	Celiac disease	PRSS16	1.02573	up	POSITIVE MODULATOR
phe_593_1	Gross hematuria	PRSS16	-0.0927141	up	NEGATIVE MODULATOR
phe_593_2	Microscopic hematuria	PRSS16	-0.0860181	up	NEGATIVE MODULATOR
phe_600	Hyperplasia of prostate	PRSS16	-0.108578	up	NEGATIVE MODULATOR
phe_695_2	Bullous dermatoses	PRSS16	0.426279	up	POSITIVE MODULATOR
phe_695_42	Systemic lupus erythematosus	PRSS16	0.350974	up	POSITIVE MODULATOR
phe_696_4	Psoriasis	PRSS16	0.293483	up	POSITIVE MODULATOR
phe_696_41	Psoriasis vulgaris	PRSS16	0.28366	up	POSITIVE MODULATOR
phe_709_2	Sicca syndrome	PRSS16	0.313271	up	POSITIVE MODULATOR
phe_715_2	Ankylosing spondylitis	PRSS16	-0.405295	up	NEGATIVE MODULATOR
phe_690	Erythematosquamous dermatosis	PRSS22	0.302958	up	POSITIVE MODULATOR
phe_690_1	Seborrheic dermatitis	PRSS22	0.2513	up	POSITIVE MODULATOR
HCT_Max	hematocrit	PRSS23	0.2224	down	NEGATIVE MODULATOR
HCT_Max_INT	hematocrit	PRSS23	0.0564058	down	NEGATIVE MODULATOR
HCT_Mean_INT	hematocrit	PRSS23	0.0539094	down	NEGATIVE MODULATOR
RBC_Max	erythrocyte count	PRSS23	0.0271759	down	NEGATIVE MODULATOR
RBC_Max_INT	erythrocyte count	PRSS23	0.0925877	down	NEGATIVE MODULATOR
RBC_Mean	erythrocyte count	PRSS23	0.0268599	down	NEGATIVE MODULATOR
RBC_Mean_INT	erythrocyte count	PRSS23	0.0818438	down	NEGATIVE MODULATOR
phe_365	Glaucoma	PRSS23	-0.137752	up	NEGATIVE MODULATOR
phe_365_1	Open-angle glaucoma	PRSS23	-0.140635	up	NEGATIVE MODULATOR
phe_365_11	Primary open angle glaucoma	PRSS23	-0.195204	up	NEGATIVE MODULATOR
RBC_Max_INT	erythrocyte count	PRSS36	0.12431	down	NEGATIVE MODULATOR
RBC_Mean	erythrocyte count	PRSS36	0.0346077	down	NEGATIVE MODULATOR
RBC_Mean_INT	erythrocyte count	PRSS36	0.0743753	down	NEGATIVE MODULATOR
phe_696_4	Psoriasis	PRSS36	0.125654	up	POSITIVE MODULATOR
phe_696_41	Psoriasis vulgaris	PRSS36	0.122824	up	POSITIVE MODULATOR
Creat_BSP_Mean_INT	Creat total	PRSS3	-0.0367402	up	NEGATIVE MODULATOR
Creat_BSP_Min_INT	Creat total	PRSS3	-0.0395697	up	NEGATIVE MODULATOR
phe_250_2	Type 2 diabetes	PRSS3	0.0551993	up	POSITIVE MODULATOR
WBC_Min	leukocyte count	PRSS53	-0.103995	down	POSITIVE MODULATOR
WBC_Min_INT	leukocyte count	PRSS53	-0.0566906	down	POSITIVE MODULATOR
Alk_Phosp	Alkaline phosphatase	PRSS55	-0.0450291	up	NEGATIVE MODULATOR
phe_367_8	Hypermetropia	PRSS56	-0.0704943	up	NEGATIVE MODULATOR
phe_110	Dermatophytosis / Dermatomycosis	PRSS8	0.455208	up	POSITIVE MODULATOR
phe_110_1	Dermatophytosis	PRSS8	0.451201	up	POSITIVE MODULATOR
phe_110_11	Dermatophytosis of nail	PRSS8	0.452003	up	POSITIVE MODULATOR
phe_110_12	Althete's foot	PRSS8	0.742118	up	POSITIVE MODULATOR
phe_696_4	Psoriasis	PRSS8	0.532145	up	POSITIVE MODULATOR
phe_696_41	Psoriasis vulgaris	PRSS8	0.519322	up	POSITIVE MODULATOR
Lymph_Abs_Max	lymphocyte count	PRTFDC1	0.082342	down	NEGATIVE MODULATOR
Lymph_Abs_Max_INT	lymphocyte count	PRTFDC1	0.114436	down	NEGATIVE MODULATOR
Lymph_Abs_Mean	lymphocyte count	PRTFDC1	0.0894408	down	NEGATIVE MODULATOR
Lymph_Abs_Mean_INT	lymphocyte count	PRTFDC1	0.113463	down	NEGATIVE MODULATOR
Lymph_Abs_Min_INT	lymphocyte count	PRTFDC1	0.0781277	down	NEGATIVE MODULATOR
MCHC_Max	mean corpuscular hemoglobin concentration	PRTFDC1	-0.137692	down	POSITIVE MODULATOR
MCHC_Max_INT	mean corpuscular hemoglobin concentration	PRTFDC1	-0.0745617	down	POSITIVE MODULATOR
MCHC_Mean	mean corpuscular hemoglobin concentration	PRTFDC1	-0.140634	down	POSITIVE MODULATOR
MCHC_Mean_INT	mean corpuscular hemoglobin concentration	PRTFDC1	-0.147107	down	POSITIVE MODULATOR
Mono_Abs_Max	monocyte count	PRTFDC1	0.0529584	down	NEGATIVE MODULATOR
Mono_Abs_Max_INT	monocyte count	PRTFDC1	0.271264	down	NEGATIVE MODULATOR
Mono_Abs_Mean_INT	monocyte count	PRTFDC1	0.208124	down	NEGATIVE MODULATOR
Mono_Abs_Min_INT	monocyte count	PRTFDC1	0.312454	down	NEGATIVE MODULATOR
Neut_Abs_Mean	neutrophil count	PRTFDC1	0.167278	down	NEGATIVE MODULATOR
Neut_Abs_Mean_INT	neutrophil count	PRTFDC1	0.103414	down	NEGATIVE MODULATOR
Neut_Abs_Min	neutrophil count	PRTFDC1	0.1287	down	NEGATIVE MODULATOR
Neut_Abs_Min_INT	neutrophil count	PRTFDC1	0.0936884	down	NEGATIVE MODULATOR
RDW_Max_INT	red cell distribution width	PRTFDC1	0.156521	down	NEGATIVE MODULATOR
RDW_Mean	red cell distribution width	PRTFDC1	0.202419	down	NEGATIVE MODULATOR
RDW_Mean_INT	red cell distribution width	PRTFDC1	0.10858	down	NEGATIVE MODULATOR
RDW_Min	red cell distribution width	PRTFDC1	0.129348	down	NEGATIVE MODULATOR
RDW_Min_INT	red cell distribution width	PRTFDC1	0.283621	down	NEGATIVE MODULATOR
WBC_Max	leukocyte count	PRTFDC1	0.498397	down	NEGATIVE MODULATOR
WBC_Max_INT	leukocyte count	PRTFDC1	0.062567	down	NEGATIVE MODULATOR
WBC_Mean	leukocyte count	PRTFDC1	0.310566	down	NEGATIVE MODULATOR
WBC_Mean_INT	leukocyte count	PRTFDC1	0.0885015	down	NEGATIVE MODULATOR
WBC_Min	leukocyte count	PRTFDC1	0.266801	down	NEGATIVE MODULATOR
WBC_Min_INT	leukocyte count	PRTFDC1	0.147502	down	NEGATIVE MODULATOR
phe_728	Disorders of muscle | ligament | and fascia	PRTG	0.27625	up	POSITIVE MODULATOR
phe_728_71	Contracture of palmar fascia [Dupuytren's disease]	PRTG	0.242644	up	POSITIVE MODULATOR
HCT_Max_INT	hematocrit	PRTN3	0.0211485	down	NEGATIVE MODULATOR
HCT_Mean_INT	hematocrit	PRTN3	0.02202	down	NEGATIVE MODULATOR
Glucose_Mean_INT	glucose measurement	PRUNE1	-0.23973	up	NEGATIVE MODULATOR
phe_250_2	Type 2 diabetes	PRUNE1	-0.237797	up	NEGATIVE MODULATOR
phe_189	Cancer of urinary organs (incl. kidney and bladder)	PSCA	0.140476	up	POSITIVE MODULATOR
phe_189_2	Cancer of bladder	PSCA	0.224937	up	POSITIVE MODULATOR
phe_189_21	Malignant neoplasm of bladder	PSCA	0.547548	up	POSITIVE MODULATOR
phe_530	Diseases of esophagus	PSCA	-0.0321217	up	NEGATIVE MODULATOR
phe_530_1	Esophagitis | GERD and related diseases	PSCA	-0.0327615	up	NEGATIVE MODULATOR
phe_530_11	GERD	PSCA	-0.031162	up	NEGATIVE MODULATOR
phe_531	Peptic ulcer (excl. esophageal)	PSCA	-0.122126	up	NEGATIVE MODULATOR
phe_531_3	Duodenal ulcer	PSCA	-0.299283	up	NEGATIVE MODULATOR
phe_531_4	Peptic ulcer | site unspecified	PSCA	-0.125633	up	NEGATIVE MODULATOR
phe_535_6	Duodenitis	PSCA	-0.150261	up	NEGATIVE MODULATOR
max_Weight_INT	Weight	PSD2	0.0935962	up	POSITIVE MODULATOR
mean_Weight_INT	Weight	PSD2	0.0908353	up	POSITIVE MODULATOR
BUN_BSP_Max_INT	blood urea nitrogen measurement	PSD4	0.0357404	up	POSITIVE MODULATOR
BUN_BSP_Mean	blood urea nitrogen measurement	PSD4	0.236106	up	POSITIVE MODULATOR
BUN_BSP_Mean_INT	blood urea nitrogen measurement	PSD4	0.0440783	up	POSITIVE MODULATOR
BUN_BSP_Min	blood urea nitrogen measurement	PSD4	0.232926	up	POSITIVE MODULATOR
BUN_BSP_Min_INT	blood urea nitrogen measurement	PSD4	0.0428449	up	POSITIVE MODULATOR
Creat_BSP_Mean_INT	Creat total	PSD4	0.0309817	up	POSITIVE MODULATOR
Creat_BSP_Min_INT	Creat total	PSD4	0.034023	up	POSITIVE MODULATOR
Cystatin_C	Cystatin C	PSD4	0.0331175	up	POSITIVE MODULATOR
Lymph_Fra_Max	lymphocyte percentage of leukocytes	PSD4	0.468051	down	NEGATIVE MODULATOR
Lymph_Fra_Max_INT	lymphocyte percentage of leukocytes	PSD4	0.0522774	down	NEGATIVE MODULATOR
Lymph_Fra_Mean	lymphocyte percentage of leukocytes	PSD4	0.437872	down	NEGATIVE MODULATOR
Lymph_Fra_Mean_INT	lymphocyte percentage of leukocytes	PSD4	0.0515602	down	NEGATIVE MODULATOR
Neut_Abs_Mean_INT	neutrophil count	PSD4	-0.0544866	down	POSITIVE MODULATOR
Neut_Abs_Min	neutrophil count	PSD4	-0.0819485	down	POSITIVE MODULATOR
Neut_Abs_Min_INT	neutrophil count	PSD4	-0.0576546	down	POSITIVE MODULATOR
Neut_Fra_Mean	neutrophil percentage of leukocytes	PSD4	-0.498963	down	POSITIVE MODULATOR
Neut_Fra_Mean_INT	neutrophil percentage of leukocytes	PSD4	-0.0559071	down	POSITIVE MODULATOR
Neut_Fra_Min	neutrophil percentage of leukocytes	PSD4	-0.510274	down	POSITIVE MODULATOR
Neut_Fra_Min_INT	neutrophil percentage of leukocytes	PSD4	-0.0522769	down	POSITIVE MODULATOR
UricAMeasure	uric acid measurement	PSD4	0.0423592	up	POSITIVE MODULATOR
WBC_Mean	leukocyte count	PSD4	-0.0760228	down	POSITIVE MODULATOR
WBC_Mean_INT	leukocyte count	PSD4	-0.0248333	down	POSITIVE MODULATOR
phe_603_1	Hydrocele	PSD4	0.234191	up	POSITIVE MODULATOR
Alk_Phosp	Alkaline phosphatase	PSEN1	0.0693424	up	POSITIVE MODULATOR
Cystatin_C	Cystatin C	PSEN1	-0.0669582	up	NEGATIVE MODULATOR
Creat_BSP_Mean_INT	Creat total	PSEN2	0.0200758	up	POSITIVE MODULATOR
Lymph_Fra_Max	lymphocyte percentage of leukocytes	PSEN2	1.70396	down	NEGATIVE MODULATOR
Lymph_Fra_Max_INT	lymphocyte percentage of leukocytes	PSEN2	0.18486	down	NEGATIVE MODULATOR
Mono_Fra_Max	monocyte percentage of leukocytes	PSEN2	0.620199	down	NEGATIVE MODULATOR
Mono_Fra_Max_INT	monocyte percentage of leukocytes	PSEN2	0.222961	down	NEGATIVE MODULATOR
Mono_Fra_Mean	monocyte percentage of leukocytes	PSEN2	0.560225	down	NEGATIVE MODULATOR
Mono_Fra_Mean_INT	monocyte percentage of leukocytes	PSEN2	0.257534	down	NEGATIVE MODULATOR
Neut_Abs_Mean	neutrophil count	PSEN2	-0.395121	down	POSITIVE MODULATOR
Neut_Abs_Mean_INT	neutrophil count	PSEN2	-0.237073	down	POSITIVE MODULATOR
Neut_Abs_Min	neutrophil count	PSEN2	-0.408527	down	POSITIVE MODULATOR
Neut_Abs_Min_INT	neutrophil count	PSEN2	-0.273762	down	POSITIVE MODULATOR
Neut_Fra_Mean	neutrophil percentage of leukocytes	PSEN2	-1.89658	down	POSITIVE MODULATOR
Neut_Fra_Mean_INT	neutrophil percentage of leukocytes	PSEN2	-0.2152	down	POSITIVE MODULATOR
Neut_Fra_Min	neutrophil percentage of leukocytes	PSEN2	-2.31146	down	POSITIVE MODULATOR
Neut_Fra_Min_INT	neutrophil percentage of leukocytes	PSEN2	-0.244128	down	POSITIVE MODULATOR
WBC_Mean	leukocyte count	PSEN2	-0.43675	down	POSITIVE MODULATOR
WBC_Mean_INT	leukocyte count	PSEN2	-0.13547	down	POSITIVE MODULATOR
WBC_Min	leukocyte count	PSEN2	-0.409233	down	POSITIVE MODULATOR
WBC_Min_INT	leukocyte count	PSEN2	-0.2279	down	POSITIVE MODULATOR
A1C_Mean_INT	HbA1c measurement	PSG5	0.0679933	up	POSITIVE MODULATOR
ALT_Max	serum alanine aminotransferase measurement	PSG5	1.6311	up	POSITIVE MODULATOR
ALT_Max_INT	serum alanine aminotransferase measurement	PSG5	0.0597489	up	POSITIVE MODULATOR
ALT_Mean	serum alanine aminotransferase measurement	PSG5	1.31503	up	POSITIVE MODULATOR
ALT_Mean_INT	serum alanine aminotransferase measurement	PSG5	0.0714152	up	POSITIVE MODULATOR
ALT_Min	serum alanine aminotransferase measurement	PSG5	0.912375	up	POSITIVE MODULATOR
ALT_Min_INT	serum alanine aminotransferase measurement	PSG5	0.0472948	up	POSITIVE MODULATOR
Alk_Phosp	Alkaline phosphatase	PSG5	0.0855528	up	POSITIVE MODULATOR
Creat	Creatinine	PSG5	0.079518	up	POSITIVE MODULATOR
Cystatin_C	Cystatin C	PSG5	0.0740616	up	POSITIVE MODULATOR
LDLC_Max	low density lipoprotein cholesterol measurement	PSG5	-3.79371	up	NEGATIVE MODULATOR
LDLC_Max_INT	low density lipoprotein cholesterol measurement	PSG5	-0.0932417	up	NEGATIVE MODULATOR
LDLC_Mean	low density lipoprotein cholesterol measurement	PSG5	-2.79912	up	NEGATIVE MODULATOR
LDLC_Mean_INT	low density lipoprotein cholesterol measurement	PSG5	-0.0809489	up	NEGATIVE MODULATOR
LDLC_Min	low density lipoprotein cholesterol measurement	PSG5	-1.89869	up	NEGATIVE MODULATOR
LDLC_Min_INT	low density lipoprotein cholesterol measurement	PSG5	-0.053106	up	NEGATIVE MODULATOR
RDW_Mean_INT	red cell distribution width	PSG5	0.0617694	down	NEGATIVE MODULATOR
RDW_Min	red cell distribution width	PSG5	0.0574203	down	NEGATIVE MODULATOR
RDW_Min_INT	red cell distribution width	PSG5	0.0662595	down	NEGATIVE MODULATOR
TotChol_Max	total cholesterol measurement	PSG5	-5.41471	up	NEGATIVE MODULATOR
TotChol_Max_INT	total cholesterol measurement	PSG5	-0.117044	up	NEGATIVE MODULATOR
TotChol_Mean	total cholesterol measurement	PSG5	-4.19517	up	NEGATIVE MODULATOR
TotChol_Mean_INT	total cholesterol measurement	PSG5	-0.105042	up	NEGATIVE MODULATOR
TotChol_Min	total cholesterol measurement	PSG5	-3.04015	up	NEGATIVE MODULATOR
TotChol_Min_INT	total cholesterol measurement	PSG5	-0.0770765	up	NEGATIVE MODULATOR
Trig_Max	triglyceride measurement	PSG5	-13.9292	up	NEGATIVE MODULATOR
Trig_Max_INT	triglyceride measurement	PSG5	-0.143811	up	NEGATIVE MODULATOR
Trig_Mean	triglyceride measurement	PSG5	-9.90315	up	NEGATIVE MODULATOR
Trig_Mean_INT	triglyceride measurement	PSG5	-0.142569	up	NEGATIVE MODULATOR
Trig_Min	triglyceride measurement	PSG5	-6.39142	up	NEGATIVE MODULATOR
Trig_Min_INT	triglyceride measurement	PSG5	-0.105337	up	NEGATIVE MODULATOR
UricAMeasure	uric acid measurement	PSG5	0.059661	up	POSITIVE MODULATOR
phe_250	Diabetes mellitus	PSG5	0.108273	up	POSITIVE MODULATOR
phe_250_2	Type 2 diabetes	PSG5	0.0542539	up	POSITIVE MODULATOR
phe_272	Disorders of lipoid metabolism	PSG5	-0.0922958	up	NEGATIVE MODULATOR
phe_272_1	Hyperlipidemia	PSG5	-0.133758	up	NEGATIVE MODULATOR
phe_272_11	Hypercholesterolemia	PSG5	-0.0874608	up	NEGATIVE MODULATOR
phe_272_12	Hyperglyceridemia	PSG5	-0.314923	up	NEGATIVE MODULATOR
phe_272_13	Mixed hyperlipidemia	PSG5	-0.112324	up	NEGATIVE MODULATOR
phe_290	Delirium dementia and amnestic and other cognitive disorders	PSG5	-2.04475	up	NEGATIVE MODULATOR
phe_290_1	Dementias	PSG5	-0.366228	up	NEGATIVE MODULATOR
phe_290_11	Alzheimer's disease	PSG5	-0.525183	up	NEGATIVE MODULATOR
phe_290_16	Vascular dementia	PSG5	-0.307726	up	NEGATIVE MODULATOR
phe_292_4	Altered mental status	PSG5	-0.663402	up	NEGATIVE MODULATOR
phe_362_21	Macular degeneration | dry	PSG5	0.104958	up	POSITIVE MODULATOR
phe_362_22	Macular degeneration | wet	PSG5	0.146324	up	POSITIVE MODULATOR
phe_411_8	Other chronic ischemic heart disease | unspecified	PSG5	-0.113149	up	NEGATIVE MODULATOR
phe_571	Chronic liver disease and cirrhosis	PSG5	0.166082	up	POSITIVE MODULATOR
phe_571_5	Other chronic nonalcoholic liver disease	PSG5	0.157414	up	POSITIVE MODULATOR
HCT_Max	hematocrit	PSKH1	-0.724601	down	POSITIVE MODULATOR
HCT_Max_INT	hematocrit	PSKH1	-0.181297	down	POSITIVE MODULATOR
HCT_Mean	hematocrit	PSKH1	-0.742818	down	POSITIVE MODULATOR
HCT_Mean_INT	hematocrit	PSKH1	-0.174069	down	POSITIVE MODULATOR
HCT_Min_INT	hematocrit	PSKH1	-0.130934	down	POSITIVE MODULATOR
Hemoglobin_Max	hemoglobin measurement	PSKH1	-0.242297	down	POSITIVE MODULATOR
Hemoglobin_Max_INT	hemoglobin measurement	PSKH1	-0.169191	down	POSITIVE MODULATOR
Hemoglobin_Mean	hemoglobin measurement	PSKH1	-0.24506	down	POSITIVE MODULATOR
Hemoglobin_Mean_INT	hemoglobin measurement	PSKH1	-0.161316	down	POSITIVE MODULATOR
Hemoglobin_Min_INT	hemoglobin measurement	PSKH1	-0.123176	down	POSITIVE MODULATOR
MCV_Mean_INT	mean corpuscular volume	PSKH1	0.214501	down	NEGATIVE MODULATOR
RBC_Max	erythrocyte count	PSKH1	-0.0869756	down	POSITIVE MODULATOR
RBC_Max_INT	erythrocyte count	PSKH1	-0.283846	down	POSITIVE MODULATOR
RBC_Mean	erythrocyte count	PSKH1	-0.0846249	down	POSITIVE MODULATOR
RBC_Mean_INT	erythrocyte count	PSKH1	-0.253875	down	POSITIVE MODULATOR
RBC_Min	erythrocyte count	PSKH1	-0.0810988	down	POSITIVE MODULATOR
RBC_Min_INT	erythrocyte count	PSKH1	-0.182179	down	POSITIVE MODULATOR
Trig_Max_INT	triglyceride measurement	PSMC3IP	0.317102	up	POSITIVE MODULATOR
Trig_Mean_INT	triglyceride measurement	PSMC3IP	0.333733	up	POSITIVE MODULATOR
Trig_Min_INT	triglyceride measurement	PSMC3IP	0.297144	up	POSITIVE MODULATOR
phe_250	Diabetes mellitus	PSMC3IP	0.42465	up	POSITIVE MODULATOR
phe_250_2	Type 2 diabetes	PSMC3IP	0.426868	up	POSITIVE MODULATOR
phe_443	Peripheral vascular disease	PSMC3IP	0.528873	up	POSITIVE MODULATOR
Lymph_Abs_Mean_INT	lymphocyte count	PSMD5	-0.103366	down	POSITIVE MODULATOR
PSA_Max_INT	prostate specififc antigen measurement	PSMD5	0.0801131	up or down	POSITIVE MODULATOR or NEGATIVE MODULATOR
PSA_Max_INT	prostate specififc antigen measurement	PSMD5	0.0801131	up or down	POSITIVE MODULATOR or NEGATIVE MODULATOR
PSA_Mean_INT	prostate specififc antigen measurement	PSMD5	0.0972563	up or down	POSITIVE MODULATOR or NEGATIVE MODULATOR
PSA_Mean_INT	prostate specififc antigen measurement	PSMD5	0.0972563	up or down	POSITIVE MODULATOR or NEGATIVE MODULATOR
PSA_Min_INT	prostate specififc antigen measurement	PSMD5	0.0655493	up or down	POSITIVE MODULATOR or NEGATIVE MODULATOR
PSA_Min_INT	prostate specififc antigen measurement	PSMD5	0.0655493	up or down	POSITIVE MODULATOR or NEGATIVE MODULATOR
mean_Pulse	Heart rate	PSMD5	-0.849851	down	POSITIVE MODULATOR
mean_Pulse_INT	Heart rate	PSMD5	-0.0555327	down	POSITIVE MODULATOR
min_Pulse_INT	Heart rate	PSMD5	-0.0814632	down	POSITIVE MODULATOR
MCV_Max	mean corpuscular volume	PSMD9	0.870021	down	NEGATIVE MODULATOR
MCV_Max_INT	mean corpuscular volume	PSMD9	0.16487	down	NEGATIVE MODULATOR
MCV_Mean	mean corpuscular volume	PSMD9	0.906783	down	NEGATIVE MODULATOR
MCV_Mean_INT	mean corpuscular volume	PSMD9	0.184364	down	NEGATIVE MODULATOR
MCV_Min	mean corpuscular volume	PSMD9	0.872249	down	NEGATIVE MODULATOR
MCV_Min_INT	mean corpuscular volume	PSMD9	0.176009	down	NEGATIVE MODULATOR
MPV_Max	mean platelet volume	PSMD9	1.26321	down	NEGATIVE MODULATOR
MPV_Max_INT	mean platelet volume	PSMD9	0.98816	down	NEGATIVE MODULATOR
MPV_Mean	mean platelet volume	PSMD9	1.27322	down	NEGATIVE MODULATOR
MPV_Mean_INT	mean platelet volume	PSMD9	1.06102	down	NEGATIVE MODULATOR
MPV_Min	mean platelet volume	PSMD9	1.19217	down	NEGATIVE MODULATOR
MPV_Min_INT	mean platelet volume	PSMD9	0.955373	down	NEGATIVE MODULATOR
HCT_Max_INT	hematocrit	PSME4	-0.145037	down	POSITIVE MODULATOR
MCV_Max	mean corpuscular volume	PSME4	-1.44236	down	POSITIVE MODULATOR
MCV_Max_INT	mean corpuscular volume	PSME4	-0.269774	down	POSITIVE MODULATOR
MCV_Mean	mean corpuscular volume	PSME4	-1.43167	down	POSITIVE MODULATOR
MCV_Mean_INT	mean corpuscular volume	PSME4	-0.285801	down	POSITIVE MODULATOR
MCV_Min	mean corpuscular volume	PSME4	-1.29278	down	POSITIVE MODULATOR
MCV_Min_INT	mean corpuscular volume	PSME4	-0.253748	down	POSITIVE MODULATOR
TotChol_Mean	total cholesterol measurement	PSMG1	1.41117	up	POSITIVE MODULATOR
phe_286_2	Encounter for long-term (current) use of anticoagulants	PSMG1	-0.101143	up	NEGATIVE MODULATOR
phe_425	Cardiomyopathy	PSMG1	-0.0989172	up	NEGATIVE MODULATOR
phe_427	Cardiac dysrhythmias	PSMG1	-0.0604299	up	NEGATIVE MODULATOR
phe_427_2	Atrial fibrillation and flutter	PSMG1	-0.12496	up	NEGATIVE MODULATOR
phe_427_21	Atrial fibrillation	PSMG1	-0.125666	up	NEGATIVE MODULATOR
phe_427_22	Atrial flutter	PSMG1	-0.123814	up	NEGATIVE MODULATOR
phe_428_1	Congestive heart failure (CHF) NOS	PSMG1	-0.0768888	up	NEGATIVE MODULATOR
G_gtf	Gamma glutamyltransferase	PSMG3	-0.100998	up	NEGATIVE MODULATOR
Creat	Creatinine	PSORS1C1	-0.0140862	up	NEGATIVE MODULATOR
Cystatin_C	Cystatin C	PSORS1C1	-0.0378351	up	NEGATIVE MODULATOR
G_gtf	Gamma glutamyltransferase	PSORS1C1	0.0235689	up	POSITIVE MODULATOR
MCV_Max	mean corpuscular volume	PSORS1C1	-0.371843	down	POSITIVE MODULATOR
MCV_Max_INT	mean corpuscular volume	PSORS1C1	-0.0715592	down	POSITIVE MODULATOR
RBC_Max_INT	erythrocyte count	PSORS1C1	0.0512681	down	NEGATIVE MODULATOR
Tot_bilirubin	Total bilirubin	PSORS1C1	0.0203048	up	POSITIVE MODULATOR
Tot_protein	Total protein	PSORS1C1	0.0604842	up	POSITIVE MODULATOR
phe_250_11	Type 1 diabetes with ketoacidosis	PSORS1C1	-0.554103	up	NEGATIVE MODULATOR
phe_250_13	Type 1 diabetes with ophthalmic manifestations	PSORS1C1	-0.379648	up	NEGATIVE MODULATOR
phe_251	Other disorders of pancreatic internal secretion	PSORS1C1	-0.254779	up	NEGATIVE MODULATOR
phe_279	Disorders involving the immune mechanism	PSORS1C1	-0.182089	up	NEGATIVE MODULATOR
phe_362	Other retinal disorders	PSORS1C1	-0.0722795	up	NEGATIVE MODULATOR
phe_362_2	Degeneration of macula and posterior pole of retina	PSORS1C1	0.0264683	up	POSITIVE MODULATOR
phe_380	Disorders of external ear	PSORS1C1	0.0665559	up	POSITIVE MODULATOR
phe_380_1	Otitis externa	PSORS1C1	0.0686516	up	POSITIVE MODULATOR
phe_447	Other disorders of arteries and arterioles	PSORS1C1	-0.121627	up	NEGATIVE MODULATOR
phe_495	Asthma	PSORS1C1	-0.0734889	up	NEGATIVE MODULATOR
phe_593	Hematuria	PSORS1C1	0.07312	up	POSITIVE MODULATOR
phe_593_1	Gross hematuria	PSORS1C1	0.0761216	up	POSITIVE MODULATOR
phe_600	Hyperplasia of prostate	PSORS1C1	0.0809491	up	POSITIVE MODULATOR
phe_604_1	Redundant prepuce and phimosis/BXO	PSORS1C1	0.0750459	up	POSITIVE MODULATOR
phe_695_2	Bullous dermatoses	PSORS1C1	-0.569675	up	NEGATIVE MODULATOR
phe_695_42	Systemic lupus erythematosus	PSORS1C1	-0.354914	up	NEGATIVE MODULATOR
phe_697	Sarcoidosis	PSORS1C1	-0.233914	up	NEGATIVE MODULATOR
phe_709_2	Sicca syndrome	PSORS1C1	-0.452047	up	NEGATIVE MODULATOR
phe_711	Arthropathy associated with infections	PSORS1C1	0.118593	up	POSITIVE MODULATOR
phe_716_9	Arthropathy NOS	PSORS1C1	0.0217738	up	POSITIVE MODULATOR
phe_947	Urticaria	PSORS1C1	-0.128879	up	NEGATIVE MODULATOR
Baso_Fra_Mean_INT	basophil percentage of leukocytes	PSORS1C2	-0.0298489	down	POSITIVE MODULATOR
Creat	Creatinine	PSORS1C2	0.0529518	up	POSITIVE MODULATOR
Lymph_Fra_Max	lymphocyte percentage of leukocytes	PSORS1C2	0.825063	down	NEGATIVE MODULATOR
Lymph_Fra_Max_INT	lymphocyte percentage of leukocytes	PSORS1C2	0.0870402	down	NEGATIVE MODULATOR
Lymph_Fra_Mean	lymphocyte percentage of leukocytes	PSORS1C2	0.717312	down	NEGATIVE MODULATOR
Lymph_Fra_Mean_INT	lymphocyte percentage of leukocytes	PSORS1C2	0.0814427	down	NEGATIVE MODULATOR
MCV_Max	mean corpuscular volume	PSORS1C2	-0.140221	down	POSITIVE MODULATOR
MCV_Max_INT	mean corpuscular volume	PSORS1C2	-0.0272709	down	POSITIVE MODULATOR
MCV_Mean	mean corpuscular volume	PSORS1C2	-0.137592	down	POSITIVE MODULATOR
MCV_Mean_INT	mean corpuscular volume	PSORS1C2	-0.0275597	down	POSITIVE MODULATOR
Mono_Abs_Max	monocyte count	PSORS1C2	-0.00608117	down	POSITIVE MODULATOR
Mono_Abs_Max_INT	monocyte count	PSORS1C2	-0.0270044	down	POSITIVE MODULATOR
Mono_Abs_Mean_INT	monocyte count	PSORS1C2	-0.134898	down	POSITIVE MODULATOR
Mono_Abs_Min_INT	monocyte count	PSORS1C2	-0.114748	down	POSITIVE MODULATOR
Mono_Fra_Max	monocyte percentage of leukocytes	PSORS1C2	-0.0927102	down	POSITIVE MODULATOR
Mono_Fra_Max_INT	monocyte percentage of leukocytes	PSORS1C2	-0.0321033	down	POSITIVE MODULATOR
Mono_Fra_Mean	monocyte percentage of leukocytes	PSORS1C2	-0.0876586	down	POSITIVE MODULATOR
Mono_Fra_Mean_INT	monocyte percentage of leukocytes	PSORS1C2	-0.0400048	down	POSITIVE MODULATOR
Mono_Fra_Min	monocyte percentage of leukocytes	PSORS1C2	-0.0598484	down	POSITIVE MODULATOR
Mono_Fra_Min_INT	monocyte percentage of leukocytes	PSORS1C2	-0.0247476	down	POSITIVE MODULATOR
Platelet_Max	platelet count	PSORS1C2	-1.75545	down	POSITIVE MODULATOR
Platelet_Max_INT	platelet count	PSORS1C2	-0.0345201	down	POSITIVE MODULATOR
Platelet_Mean	platelet count	PSORS1C2	-1.49024	down	POSITIVE MODULATOR
Platelet_Mean_INT	platelet count	PSORS1C2	-0.0359241	down	POSITIVE MODULATOR
Platelet_Min	platelet count	PSORS1C2	-1.22978	down	POSITIVE MODULATOR
Platelet_Min_INT	platelet count	PSORS1C2	-0.027175	down	POSITIVE MODULATOR
Tot_protein	Total protein	PSORS1C2	-0.0324466	up	NEGATIVE MODULATOR
phe_172	Skin cancer	PSORS1C2	-0.0381141	up	NEGATIVE MODULATOR
phe_172_21	Basal cell carcinoma	PSORS1C2	-0.0381261	up	NEGATIVE MODULATOR
phe_172_22	Squamous cell carcinoma	PSORS1C2	-0.0550159	up	NEGATIVE MODULATOR
phe_244	Hypothyroidism	PSORS1C2	-0.0576906	up	NEGATIVE MODULATOR
phe_250_1	Type 1 diabetes	PSORS1C2	0.170366	up	POSITIVE MODULATOR
phe_251	Other disorders of pancreatic internal secretion	PSORS1C2	0.154298	up	POSITIVE MODULATOR
phe_335	Multiple sclerosis	PSORS1C2	-0.125785	up	NEGATIVE MODULATOR
phe_341	Other demyelinating diseases of central nervous system	PSORS1C2	-0.178661	up	NEGATIVE MODULATOR
phe_362	Other retinal disorders	PSORS1C2	0.0416508	up	POSITIVE MODULATOR
phe_366_1	Nonsenile Cataract	PSORS1C2	0.0489658	up	POSITIVE MODULATOR
phe_380_1	Otitis externa	PSORS1C2	0.0689174	up	POSITIVE MODULATOR
phe_557	Intestinal malabsorption (non-celiac)	PSORS1C2	1.28125	up	POSITIVE MODULATOR
phe_604_1	Redundant prepuce and phimosis/BXO	PSORS1C2	0.0982947	up	POSITIVE MODULATOR
phe_714_1	Rheumatoid arthritis	PSORS1C2	0.130768	up	POSITIVE MODULATOR
Creat	Creatinine	PSRC1	0.0766783	up	POSITIVE MODULATOR
Cystatin_C	Cystatin C	PSRC1	0.115908	up	POSITIVE MODULATOR
HCT_Mean_INT	hematocrit	PSRC1	0.0527601	down	NEGATIVE MODULATOR
Hemoglobin_Mean	hemoglobin measurement	PSRC1	0.0901059	down	NEGATIVE MODULATOR
Hemoglobin_Mean_INT	hemoglobin measurement	PSRC1	0.061034	down	NEGATIVE MODULATOR
Hemoglobin_Min_INT	hemoglobin measurement	PSRC1	0.0572654	down	NEGATIVE MODULATOR
TotChol_Min	total cholesterol measurement	PSRC1	-9.80625	up	NEGATIVE MODULATOR
TotChol_Min_INT	total cholesterol measurement	PSRC1	-0.0741255	up	NEGATIVE MODULATOR
Tot_protein	Total protein	PSRC1	-0.0412406	up	NEGATIVE MODULATOR
eGFR_Max_INT	glomerular filtration rate	PSRC1	0.0303329	down	NEGATIVE MODULATOR
mean_Diastolic	Diastolic blood pressure	PSRC1	0.484106	up	POSITIVE MODULATOR
mean_Diastolic_INT	Diastolic blood pressure	PSRC1	0.0512456	up	POSITIVE MODULATOR
min_Diastolic	Diastolic blood pressure	PSRC1	0.943012	up	POSITIVE MODULATOR
min_Systolic	Systolic blood pressure	PSRC1	0.711767	up	POSITIVE MODULATOR
phe_272_11	Hypercholesterolemia	PSRC1	-0.298694	up	NEGATIVE MODULATOR
phe_272_12	Hyperglyceridemia	PSRC1	0.438122	up	POSITIVE MODULATOR
phe_272_13	Mixed hyperlipidemia	PSRC1	-0.271957	up	NEGATIVE MODULATOR
phe_395	Heart valve disorders	PSRC1	-0.150084	up	NEGATIVE MODULATOR
phe_395_2	Nonrheumatic aortic valve disorders	PSRC1	-0.212713	up	NEGATIVE MODULATOR
phe_411	Ischemic Heart Disease	PSRC1	-0.542247	up	NEGATIVE MODULATOR
phe_411_1	Unstable angina (intermediate coronary syndrome)	PSRC1	-0.826978	up	NEGATIVE MODULATOR
phe_411_2	Myocardial infarction	PSRC1	-0.589605	up	NEGATIVE MODULATOR
phe_411_3	Angina pectoris	PSRC1	-0.607956	up	NEGATIVE MODULATOR
phe_411_4	Coronary atherosclerosis	PSRC1	-0.256115	up	NEGATIVE MODULATOR
phe_411_8	Other chronic ischemic heart disease | unspecified	PSRC1	-0.286007	up	NEGATIVE MODULATOR
phe_428_1	Congestive heart failure (CHF) NOS	PSRC1	-0.114546	up	NEGATIVE MODULATOR
phe_433	Cerebrovascular disease	PSRC1	-0.126669	up	NEGATIVE MODULATOR
phe_433_1	Occlusion and stenosis of precerebral arteries	PSRC1	-0.350688	up	NEGATIVE MODULATOR
phe_442	Other aneurysm	PSRC1	-0.488377	up	NEGATIVE MODULATOR
phe_442_1	Aortic aneurysm	PSRC1	-0.0658985	up	NEGATIVE MODULATOR
phe_442_11	Abdominal aortic aneurysm	PSRC1	-0.106951	up	NEGATIVE MODULATOR
phe_443	Peripheral vascular disease	PSRC1	-0.21444	up	NEGATIVE MODULATOR
phe_443_9	Peripheral vascular disease | unspecified	PSRC1	-0.187605	up	NEGATIVE MODULATOR
phe_250_2	Type 2 diabetes	PSTPIP1	-0.0535786	up	NEGATIVE MODULATOR
MCHC_Max	mean corpuscular hemoglobin concentration	PSTPIP2	0.160946	down	NEGATIVE MODULATOR
MCHC_Max_INT	mean corpuscular hemoglobin concentration	PSTPIP2	0.156491	down	NEGATIVE MODULATOR
MCHC_Mean	mean corpuscular hemoglobin concentration	PSTPIP2	0.163174	down	NEGATIVE MODULATOR
MCHC_Mean_INT	mean corpuscular hemoglobin concentration	PSTPIP2	0.170414	down	NEGATIVE MODULATOR
MCHC_Min	mean corpuscular hemoglobin concentration	PSTPIP2	0.152593	down	NEGATIVE MODULATOR
MCHC_Min_INT	mean corpuscular hemoglobin concentration	PSTPIP2	0.134772	down	NEGATIVE MODULATOR
MCH_Max	mean corpuscular hemoglobin	PSTPIP2	0.514582	down	NEGATIVE MODULATOR
MCH_Max_INT	mean corpuscular hemoglobin	PSTPIP2	0.267316	down	NEGATIVE MODULATOR
MCH_Mean	mean corpuscular hemoglobin	PSTPIP2	0.510127	down	NEGATIVE MODULATOR
MCH_Mean_INT	mean corpuscular hemoglobin	PSTPIP2	0.277897	down	NEGATIVE MODULATOR
MCH_Min	mean corpuscular hemoglobin	PSTPIP2	0.46279	down	NEGATIVE MODULATOR
MCH_Min_INT	mean corpuscular hemoglobin	PSTPIP2	0.247824	down	NEGATIVE MODULATOR
MCV_Max	mean corpuscular volume	PSTPIP2	0.999649	down	NEGATIVE MODULATOR
MCV_Max_INT	mean corpuscular volume	PSTPIP2	0.193247	down	NEGATIVE MODULATOR
MCV_Mean	mean corpuscular volume	PSTPIP2	0.993523	down	NEGATIVE MODULATOR
MCV_Mean_INT	mean corpuscular volume	PSTPIP2	0.206056	down	NEGATIVE MODULATOR
MCV_Min	mean corpuscular volume	PSTPIP2	0.922239	down	NEGATIVE MODULATOR
MCV_Min_INT	mean corpuscular volume	PSTPIP2	0.187121	down	NEGATIVE MODULATOR
RDW_Max	red cell distribution width	PSTPIP2	-0.250051	down	POSITIVE MODULATOR
RDW_Max_INT	red cell distribution width	PSTPIP2	-0.246153	down	POSITIVE MODULATOR
RDW_Mean	red cell distribution width	PSTPIP2	-0.286807	down	POSITIVE MODULATOR
Sodium_BSP_Mean_INT	sodium measurement	PTBP2	-0.0729007	down	POSITIVE MODULATOR
max_BMI	Body Mass Index	PTBP2	1.69194	up	POSITIVE MODULATOR
max_BMI_INT	Body Mass Index	PTBP2	0.272823	up	POSITIVE MODULATOR
max_Weight	Weight	PTBP2	11.4463	up	POSITIVE MODULATOR
max_Weight_INT	Weight	PTBP2	0.241706	up	POSITIVE MODULATOR
mean_BMI	Body Mass Index	PTBP2	1.42523	up	POSITIVE MODULATOR
mean_BMI_INT	Body Mass Index	PTBP2	0.256709	up	POSITIVE MODULATOR
mean_Weight	Weight	PTBP2	9.66825	up	POSITIVE MODULATOR
mean_Weight_INT	Weight	PTBP2	0.155318	up	POSITIVE MODULATOR
min_BMI	Body Mass Index	PTBP2	1.11185	up	POSITIVE MODULATOR
min_BMI_INT	Body Mass Index	PTBP2	0.215591	up	POSITIVE MODULATOR
min_Weight	Weight	PTBP2	5.21916	up	POSITIVE MODULATOR
min_Weight_INT	Weight	PTBP2	0.133419	up	POSITIVE MODULATOR
phe_278_1	Obesity	PTBP2	0.194476	up	POSITIVE MODULATOR
phe_327_3	Sleep apnea	PTBP2	0.121659	up	POSITIVE MODULATOR
MCHC_Max	mean corpuscular hemoglobin concentration	PTBP3	0.115483	down	NEGATIVE MODULATOR
MCHC_Max_INT	mean corpuscular hemoglobin concentration	PTBP3	0.113037	down	NEGATIVE MODULATOR
MCHC_Mean	mean corpuscular hemoglobin concentration	PTBP3	0.117441	down	NEGATIVE MODULATOR
MCH_Max	mean corpuscular hemoglobin	PTCD1	-0.383345	down	POSITIVE MODULATOR
MCH_Max_INT	mean corpuscular hemoglobin	PTCD1	-0.199941	down	POSITIVE MODULATOR
MCH_Mean	mean corpuscular hemoglobin	PTCD1	-0.373198	down	POSITIVE MODULATOR
MCH_Mean_INT	mean corpuscular hemoglobin	PTCD1	-0.201068	down	POSITIVE MODULATOR
phe_244	Hypothyroidism	PTDSS2	0.102928	up	POSITIVE MODULATOR
Creat_BSP_Mean_INT	Creat total	PTGES3L	0.0881336	up	POSITIVE MODULATOR
Trig_Mean_INT	triglyceride measurement	PTGES3L	0.137196	up	POSITIVE MODULATOR
MPV_Max	mean platelet volume	PTGES3	-1.30453	down	POSITIVE MODULATOR
MPV_Max_INT	mean platelet volume	PTGES3	-1.02328	down	POSITIVE MODULATOR
MPV_Mean	mean platelet volume	PTGES3	-1.29519	down	POSITIVE MODULATOR
MPV_Mean_INT	mean platelet volume	PTGES3	-1.08347	down	POSITIVE MODULATOR
MPV_Min	mean platelet volume	PTGES3	-1.20697	down	POSITIVE MODULATOR
MPV_Min_INT	mean platelet volume	PTGES3	-0.972428	down	POSITIVE MODULATOR
Platelet_Max	platelet count	PTGES3	21.711	down	NEGATIVE MODULATOR
Platelet_Max_INT	platelet count	PTGES3	0.453523	down	NEGATIVE MODULATOR
Platelet_Mean	platelet count	PTGES3	20.3722	down	NEGATIVE MODULATOR
Platelet_Mean_INT	platelet count	PTGES3	0.532396	down	NEGATIVE MODULATOR
Platelet_Min	platelet count	PTGES3	18.774	down	NEGATIVE MODULATOR
Platelet_Min_INT	platelet count	PTGES3	0.436918	down	NEGATIVE MODULATOR
phe_244	Hypothyroidism	PTGES3	0.337288	up	POSITIVE MODULATOR
phe_427	Cardiac dysrhythmias	PTGES3	0.341439	up	POSITIVE MODULATOR
phe_427_2	Atrial fibrillation and flutter	PTGES3	0.523056	up	POSITIVE MODULATOR
phe_427_21	Atrial fibrillation	PTGES3	0.551077	up	POSITIVE MODULATOR
phe_427_22	Atrial flutter	PTGES3	0.532396	up	POSITIVE MODULATOR
Mono_Abs_Max_INT	monocyte count	PTGR1	0.0402286	down	NEGATIVE MODULATOR
Mono_Abs_Mean_INT	monocyte count	PTGR1	0.0476923	down	NEGATIVE MODULATOR
Mono_Fra_Max	monocyte percentage of leukocytes	PTGR1	0.111869	down	NEGATIVE MODULATOR
Mono_Fra_Max_INT	monocyte percentage of leukocytes	PTGR1	0.0401501	down	NEGATIVE MODULATOR
Mono_Fra_Mean	monocyte percentage of leukocytes	PTGR1	0.107819	down	NEGATIVE MODULATOR
Mono_Fra_Mean_INT	monocyte percentage of leukocytes	PTGR1	0.0514463	down	NEGATIVE MODULATOR
MCV_Max_INT	mean corpuscular volume	PTGR2	-0.0363601	down	POSITIVE MODULATOR
MCV_Mean_INT	mean corpuscular volume	PTGR2	-0.0358533	down	POSITIVE MODULATOR
phe_395	Heart valve disorders	PTK2	-0.1968	up	NEGATIVE MODULATOR
phe_395_2	Nonrheumatic aortic valve disorders	PTK2	-0.269722	up	NEGATIVE MODULATOR
phe_427	Cardiac dysrhythmias	PTK2	-0.117777	up	NEGATIVE MODULATOR
phe_427_2	Atrial fibrillation and flutter	PTK2	-0.139894	up	NEGATIVE MODULATOR
phe_427_21	Atrial fibrillation	PTK2	-0.141639	up	NEGATIVE MODULATOR
phe_728_71	Contracture of palmar fascia [Dupuytren's disease]	PTK2	0.44939	up	POSITIVE MODULATOR
RDW_Max_INT	red cell distribution width	PTPA	0.102846	down	NEGATIVE MODULATOR
RDW_Mean	red cell distribution width	PTPA	0.112922	down	NEGATIVE MODULATOR
RDW_Mean_INT	red cell distribution width	PTPA	0.134537	down	NEGATIVE MODULATOR
RDW_Min	red cell distribution width	PTPA	0.118256	down	NEGATIVE MODULATOR
RDW_Min_INT	red cell distribution width	PTPA	0.15031	down	NEGATIVE MODULATOR
Tot_bilirubin	Total bilirubin	PTPA	-0.0523491	up	NEGATIVE MODULATOR
MCHC_Max_INT	mean corpuscular hemoglobin concentration	PTPLAD1	-0.103583	down	POSITIVE MODULATOR
MCHC_Mean	mean corpuscular hemoglobin concentration	PTPLAD1	-0.138253	down	POSITIVE MODULATOR
MCHC_Mean_INT	mean corpuscular hemoglobin concentration	PTPLAD1	-0.144674	down	POSITIVE MODULATOR
MCHC_Min	mean corpuscular hemoglobin concentration	PTPLAD1	-0.142105	down	POSITIVE MODULATOR
MCHC_Min_INT	mean corpuscular hemoglobin concentration	PTPLAD1	-0.126268	down	POSITIVE MODULATOR
MCH_Max	mean corpuscular hemoglobin	PTPLAD1	-0.35826	down	POSITIVE MODULATOR
MCH_Max_INT	mean corpuscular hemoglobin	PTPLAD1	-0.18662	down	POSITIVE MODULATOR
MCH_Mean	mean corpuscular hemoglobin	PTPLAD1	-0.407483	down	POSITIVE MODULATOR
MCH_Mean_INT	mean corpuscular hemoglobin	PTPLAD1	-0.21487	down	POSITIVE MODULATOR
MCH_Min	mean corpuscular hemoglobin	PTPLAD1	-0.401918	down	POSITIVE MODULATOR
MCH_Min_INT	mean corpuscular hemoglobin	PTPLAD1	-0.207594	down	POSITIVE MODULATOR
MCV_Max_INT	mean corpuscular volume	PTPLAD1	-0.124556	down	POSITIVE MODULATOR
MCV_Mean	mean corpuscular volume	PTPLAD1	-0.768311	down	POSITIVE MODULATOR
MCV_Mean_INT	mean corpuscular volume	PTPLAD1	-0.152378	down	POSITIVE MODULATOR
MCV_Min	mean corpuscular volume	PTPLAD1	-0.805977	down	POSITIVE MODULATOR
MCV_Min_INT	mean corpuscular volume	PTPLAD1	-0.154946	down	POSITIVE MODULATOR
G_gtf	Gamma glutamyltransferase	PTPMT1	0.159215	up	POSITIVE MODULATOR
max_BMI	Body Mass Index	PTPMT1	-2.10526	up	NEGATIVE MODULATOR
max_BMI_INT	Body Mass Index	PTPMT1	-0.346302	up	NEGATIVE MODULATOR
max_Diastolic	Diastolic blood pressure	PTPMT1	2.67328	up	POSITIVE MODULATOR
max_Diastolic_INT	Diastolic blood pressure	PTPMT1	0.229108	up	POSITIVE MODULATOR
max_Systolic	Systolic blood pressure	PTPMT1	6.11202	up	POSITIVE MODULATOR
max_Systolic_INT	Systolic blood pressure	PTPMT1	0.27134	up	POSITIVE MODULATOR
mean_BMI	Body Mass Index	PTPMT1	-1.93317	up	NEGATIVE MODULATOR
mean_BMI_INT	Body Mass Index	PTPMT1	-0.353693	up	NEGATIVE MODULATOR
mean_Pulse	Heart rate	PTPMT1	-2.27102	down	POSITIVE MODULATOR
mean_Pulse_INT	Heart rate	PTPMT1	-0.252336	down	POSITIVE MODULATOR
mean_Systolic	Systolic blood pressure	PTPMT1	2.93195	up	POSITIVE MODULATOR
mean_Systolic_INT	Systolic blood pressure	PTPMT1	0.279787	up	POSITIVE MODULATOR
min_BMI	Body Mass Index	PTPMT1	-1.66394	up	NEGATIVE MODULATOR
min_BMI_INT	Body Mass Index	PTPMT1	-0.320963	up	NEGATIVE MODULATOR
phe_401	Hypertension	PTPMT1	0.354749	up	POSITIVE MODULATOR
phe_401_1	Essential hypertension	PTPMT1	0.350525	up	POSITIVE MODULATOR
Alk_Phosp	Alkaline phosphatase	PTPN11	-0.188359	up	NEGATIVE MODULATOR
Cystatin_C	Cystatin C	PTPN11	-0.216478	up	NEGATIVE MODULATOR
Dir_bilirubin	Direct bilirubin	PTPN11	-0.156607	up	NEGATIVE MODULATOR
HCT_Max	hematocrit	PTPN11	-0.612288	down	POSITIVE MODULATOR
HCT_Max_INT	hematocrit	PTPN11	-0.156846	down	POSITIVE MODULATOR
Hemoglobin_Max	hemoglobin measurement	PTPN11	-0.256937	down	POSITIVE MODULATOR
Hemoglobin_Max_INT	hemoglobin measurement	PTPN11	-0.183686	down	POSITIVE MODULATOR
Hemoglobin_Mean	hemoglobin measurement	PTPN11	-0.176657	down	POSITIVE MODULATOR
Hemoglobin_Mean_INT	hemoglobin measurement	PTPN11	-0.125653	down	POSITIVE MODULATOR
LDLC_Max	low density lipoprotein cholesterol measurement	PTPN11	5.26016	up	POSITIVE MODULATOR
LDLC_Max_INT	low density lipoprotein cholesterol measurement	PTPN11	0.144984	up	POSITIVE MODULATOR
LDLC_Mean	low density lipoprotein cholesterol measurement	PTPN11	5.18827	up	POSITIVE MODULATOR
LDLC_Mean_INT	low density lipoprotein cholesterol measurement	PTPN11	0.163756	up	POSITIVE MODULATOR
LDLC_Min	low density lipoprotein cholesterol measurement	PTPN11	4.98857	up	POSITIVE MODULATOR
LDLC_Min_INT	low density lipoprotein cholesterol measurement	PTPN11	0.156567	up	POSITIVE MODULATOR
Lymph_Abs_Max	lymphocyte count	PTPN11	-0.175339	down	POSITIVE MODULATOR
Lymph_Abs_Max_INT	lymphocyte count	PTPN11	-0.22846	down	POSITIVE MODULATOR
Lymph_Abs_Mean	lymphocyte count	PTPN11	-0.102248	down	POSITIVE MODULATOR
Lymph_Abs_Mean_INT	lymphocyte count	PTPN11	-0.222069	down	POSITIVE MODULATOR
Lymph_Abs_Min_INT	lymphocyte count	PTPN11	-0.162158	down	POSITIVE MODULATOR
Tot_bilirubin	Total bilirubin	PTPN11	-0.186043	up	NEGATIVE MODULATOR
WBC_Max	leukocyte count	PTPN11	-0.564759	down	POSITIVE MODULATOR
WBC_Max_INT	leukocyte count	PTPN11	-0.127011	down	POSITIVE MODULATOR
WBC_Mean	leukocyte count	PTPN11	-0.525617	down	POSITIVE MODULATOR
WBC_Mean_INT	leukocyte count	PTPN11	-0.150975	down	POSITIVE MODULATOR
WBC_Min	leukocyte count	PTPN11	-0.381432	down	POSITIVE MODULATOR
WBC_Min_INT	leukocyte count	PTPN11	-0.208489	down	POSITIVE MODULATOR
phe_244	Hypothyroidism	PTPN11	-0.226862	up	NEGATIVE MODULATOR
phe_401	Hypertension	PTPN11	-0.172144	up	NEGATIVE MODULATOR
phe_401_1	Essential hypertension	PTPN11	-0.175738	up	NEGATIVE MODULATOR
Creat	Creatinine	PTPN12	-0.100939	up	NEGATIVE MODULATOR
Creat_BSP_Max_INT	Creat total	PTPN12	-0.0716016	up	NEGATIVE MODULATOR
Creat_BSP_Mean_INT	Creat total	PTPN12	-0.0860389	up	NEGATIVE MODULATOR
Creat_BSP_Min_INT	Creat total	PTPN12	-0.0813112	up	NEGATIVE MODULATOR
Cystatin_C	Cystatin C	PTPN12	-0.0940047	up	NEGATIVE MODULATOR
G_gtf	Gamma glutamyltransferase	PTPN12	0.0438709	up	POSITIVE MODULATOR
UricAMeasure	uric acid measurement	PTPN12	-0.0624366	up	NEGATIVE MODULATOR
eGFR_Max	glomerular filtration rate	PTPN12	1.77339	down	NEGATIVE MODULATOR
eGFR_Max_INT	glomerular filtration rate	PTPN12	0.0739655	down	NEGATIVE MODULATOR
eGFR_Mean	glomerular filtration rate	PTPN12	1.6979	down	NEGATIVE MODULATOR
eGFR_Mean_INT	glomerular filtration rate	PTPN12	0.0803199	down	NEGATIVE MODULATOR
eGFR_Min	glomerular filtration rate	PTPN12	1.44906	down	NEGATIVE MODULATOR
eGFR_Min_INT	glomerular filtration rate	PTPN12	0.0681194	down	NEGATIVE MODULATOR
phe_244	Hypothyroidism	PTPN12	-0.0985171	up	NEGATIVE MODULATOR
phe_244_4	Hypothyroidism NOS	PTPN12	-0.141418	up	NEGATIVE MODULATOR
phe_401	Hypertension	PTPN12	0.0802887	up	POSITIVE MODULATOR
phe_401_1	Essential hypertension	PTPN12	0.0519049	up	POSITIVE MODULATOR
Baso_Abs_Max_INT	basophil count	PTPN13	0.385217	down	NEGATIVE MODULATOR
Baso_Abs_Mean_INT	basophil count	PTPN13	0.472108	down	NEGATIVE MODULATOR
Baso_Abs_Min_INT	basophil count	PTPN13	0.292533	down	NEGATIVE MODULATOR
Baso_Fra_Max	basophil percentage of leukocytes	PTPN13	0.142888	down	NEGATIVE MODULATOR
Baso_Fra_Max_INT	basophil percentage of leukocytes	PTPN13	0.490452	down	NEGATIVE MODULATOR
Baso_Fra_Mean_INT	basophil percentage of leukocytes	PTPN13	0.567689	down	NEGATIVE MODULATOR
Baso_Fra_Min_INT	basophil percentage of leukocytes	PTPN13	0.352392	down	NEGATIVE MODULATOR
HCT_Max_INT	hematocrit	PTPN13	0.177258	down	NEGATIVE MODULATOR
Hemoglobin_Max	hemoglobin measurement	PTPN13	0.265018	down	NEGATIVE MODULATOR
Hemoglobin_Max_INT	hemoglobin measurement	PTPN13	0.192029	down	NEGATIVE MODULATOR
HCT_Max	hematocrit	PTPN1	0.348091	down	NEGATIVE MODULATOR
HCT_Max_INT	hematocrit	PTPN1	0.0872964	down	NEGATIVE MODULATOR
HCT_Mean	hematocrit	PTPN1	0.34125	down	NEGATIVE MODULATOR
HCT_Mean_INT	hematocrit	PTPN1	0.0831095	down	NEGATIVE MODULATOR
HCT_Min	hematocrit	PTPN1	0.315252	down	NEGATIVE MODULATOR
HCT_Min_INT	hematocrit	PTPN1	0.0648566	down	NEGATIVE MODULATOR
Hemoglobin_Max	hemoglobin measurement	PTPN1	0.110721	down	NEGATIVE MODULATOR
Hemoglobin_Max_INT	hemoglobin measurement	PTPN1	0.0773627	down	NEGATIVE MODULATOR
Hemoglobin_Mean	hemoglobin measurement	PTPN1	0.104564	down	NEGATIVE MODULATOR
Hemoglobin_Mean_INT	hemoglobin measurement	PTPN1	0.0712875	down	NEGATIVE MODULATOR
Hemoglobin_Min	hemoglobin measurement	PTPN1	0.101499	down	NEGATIVE MODULATOR
Hemoglobin_Min_INT	hemoglobin measurement	PTPN1	0.0582615	down	NEGATIVE MODULATOR
Mono_Abs_Mean_INT	monocyte count	PTPN1	0.089212	down	NEGATIVE MODULATOR
RBC_Max	erythrocyte count	PTPN1	0.0358632	down	NEGATIVE MODULATOR
RBC_Max_INT	erythrocyte count	PTPN1	0.099611	down	NEGATIVE MODULATOR
RBC_Mean	erythrocyte count	PTPN1	0.0281866	down	NEGATIVE MODULATOR
RBC_Mean_INT	erythrocyte count	PTPN1	0.0924959	down	NEGATIVE MODULATOR
RBC_Min	erythrocyte count	PTPN1	0.0292812	down	NEGATIVE MODULATOR
RBC_Min_INT	erythrocyte count	PTPN1	0.0719717	down	NEGATIVE MODULATOR
phe_172	Skin cancer	PTPN22	-0.267879	up	NEGATIVE MODULATOR
phe_172_1	Melanomas of skin | dx or hx	PTPN22	-0.245806	up	NEGATIVE MODULATOR
phe_172_2	Other non-epithelial cancer of skin	PTPN22	-0.288446	up	NEGATIVE MODULATOR
phe_172_21	Basal cell carcinoma	PTPN22	-0.315535	up	NEGATIVE MODULATOR
phe_173	Neoplasm of uncertain behavior of skin	PTPN22	-0.270889	up	NEGATIVE MODULATOR
phe_242	Thyrotoxicosis with or without goiter	PTPN22	0.369211	up	POSITIVE MODULATOR
phe_242_1	Graves' disease	PTPN22	0.614015	up	POSITIVE MODULATOR
phe_244	Hypothyroidism	PTPN22	0.489606	up	POSITIVE MODULATOR
phe_244_4	Hypothyroidism NOS	PTPN22	0.439442	up	POSITIVE MODULATOR
phe_250_1	Type 1 diabetes	PTPN22	0.352657	up	POSITIVE MODULATOR
phe_702_2	Seborrheic keratosis	PTPN22	-0.15784	up	NEGATIVE MODULATOR
phe_714	Rheumatoid arthritis and other inflammatory polyarthropathies	PTPN22	0.151788	up	POSITIVE MODULATOR
phe_714_1	Rheumatoid arthritis	PTPN22	0.541276	up	POSITIVE MODULATOR
Alk_Phosp	Alkaline phosphatase	PTPN23	-0.132526	up	NEGATIVE MODULATOR
G_gtf	Gamma glutamyltransferase	PTPN23	-0.158007	up	NEGATIVE MODULATOR
Lymph_Abs_Max	lymphocyte count	PTPN23	-0.148646	down	POSITIVE MODULATOR
Lymph_Abs_Max_INT	lymphocyte count	PTPN23	-0.208348	down	POSITIVE MODULATOR
Lymph_Abs_Mean	lymphocyte count	PTPN23	-0.0974727	down	POSITIVE MODULATOR
Lymph_Abs_Mean_INT	lymphocyte count	PTPN23	-0.224187	down	POSITIVE MODULATOR
Lymph_Abs_Min	lymphocyte count	PTPN23	-0.0938174	down	POSITIVE MODULATOR
Lymph_Abs_Min_INT	lymphocyte count	PTPN23	-0.173014	down	POSITIVE MODULATOR
MPV_Max	mean platelet volume	PTPN23	-0.284498	down	POSITIVE MODULATOR
MPV_Max_INT	mean platelet volume	PTPN23	-0.222969	down	POSITIVE MODULATOR
MPV_Mean	mean platelet volume	PTPN23	-0.297901	down	POSITIVE MODULATOR
MPV_Mean_INT	mean platelet volume	PTPN23	-0.248555	down	POSITIVE MODULATOR
MPV_Min	mean platelet volume	PTPN23	-0.296073	down	POSITIVE MODULATOR
MPV_Min_INT	mean platelet volume	PTPN23	-0.23759	down	POSITIVE MODULATOR
WBC_Mean	leukocyte count	PTPN23	-0.362476	down	POSITIVE MODULATOR
WBC_Min	leukocyte count	PTPN23	-0.325315	down	POSITIVE MODULATOR
WBC_Min_INT	leukocyte count	PTPN23	-0.184589	down	POSITIVE MODULATOR
Hemoglobin_Max	hemoglobin measurement	PTPN2	0.117477	down	NEGATIVE MODULATOR
Hemoglobin_Max_INT	hemoglobin measurement	PTPN2	0.0838906	down	NEGATIVE MODULATOR
phe_244	Hypothyroidism	PTPN2	-0.251119	up	NEGATIVE MODULATOR
phe_555	Inflammatory bowel disease and other gastroenteritis and colitis	PTPN2	-0.553573	up	NEGATIVE MODULATOR
phe_555_2	Ulcerative colitis	PTPN2	-0.512077	up	NEGATIVE MODULATOR
phe_557_1	Celiac disease	PTPN2	-0.749078	up	NEGATIVE MODULATOR
phe_558	Noninfectious gastroenteritis	PTPN2	-0.308872	up	NEGATIVE MODULATOR
phe_696	Psoriasis and related disorders	PTPN2	0.343871	up	POSITIVE MODULATOR
phe_696_4	Psoriasis	PTPN2	0.325852	up	POSITIVE MODULATOR
phe_696_41	Psoriasis vulgaris	PTPN2	0.344372	up	POSITIVE MODULATOR
phe_939	Atopic/contact dermatitis due to other or unspecified	PTPN2	-0.247696	up	NEGATIVE MODULATOR
MPV_Max	mean platelet volume	PTPN4	-0.282551	down	POSITIVE MODULATOR
MPV_Max_INT	mean platelet volume	PTPN4	-0.223401	down	POSITIVE MODULATOR
MPV_Mean	mean platelet volume	PTPN4	-0.296727	down	POSITIVE MODULATOR
MPV_Mean_INT	mean platelet volume	PTPN4	-0.24931	down	POSITIVE MODULATOR
MPV_Min	mean platelet volume	PTPN4	-0.279129	down	POSITIVE MODULATOR
MPV_Min_INT	mean platelet volume	PTPN4	-0.225845	down	POSITIVE MODULATOR
Creat_BSP_Max_INT	Creat total	PTPN9	0.148203	up	POSITIVE MODULATOR
Creat_BSP_Mean_INT	Creat total	PTPN9	0.170988	up	POSITIVE MODULATOR
Creat_BSP_Min_INT	Creat total	PTPN9	0.142619	up	POSITIVE MODULATOR
eGFR_Mean	glomerular filtration rate	PTPN9	-3.31707	down	POSITIVE MODULATOR
eGFR_Mean_INT	glomerular filtration rate	PTPN9	-0.155327	down	POSITIVE MODULATOR
Alk_Phosp	Alkaline phosphatase	PTPRF	-0.119008	up	NEGATIVE MODULATOR
BUN_BSP_Max_INT	blood urea nitrogen measurement	PTPRJ	-0.0934342	up	NEGATIVE MODULATOR
Creat_BSP_Max_INT	Creat total	PTPRJ	0.0919671	up	POSITIVE MODULATOR
Creat_BSP_Mean_INT	Creat total	PTPRJ	0.0948088	up	POSITIVE MODULATOR
HCT_Max	hematocrit	PTPRJ	-0.606236	down	POSITIVE MODULATOR
HCT_Max_INT	hematocrit	PTPRJ	-0.150961	down	POSITIVE MODULATOR
HCT_Mean_INT	hematocrit	PTPRJ	-0.0821178	down	POSITIVE MODULATOR
Lymph_Abs_Max	lymphocyte count	PTPRJ	-0.273983	down	POSITIVE MODULATOR
Lymph_Abs_Max_INT	lymphocyte count	PTPRJ	-0.198455	down	POSITIVE MODULATOR
Lymph_Abs_Mean	lymphocyte count	PTPRJ	-0.083302	down	POSITIVE MODULATOR
Lymph_Abs_Mean_INT	lymphocyte count	PTPRJ	-0.357336	down	POSITIVE MODULATOR
Lymph_Abs_Min	lymphocyte count	PTPRJ	-0.0649406	down	POSITIVE MODULATOR
Lymph_Abs_Min_INT	lymphocyte count	PTPRJ	-0.118773	down	POSITIVE MODULATOR
Mono_Fra_Max_INT	monocyte percentage of leukocytes	PTPRJ	0.124136	down	NEGATIVE MODULATOR
Mono_Fra_Mean	monocyte percentage of leukocytes	PTPRJ	0.365876	down	NEGATIVE MODULATOR
Mono_Fra_Mean_INT	monocyte percentage of leukocytes	PTPRJ	0.171096	down	NEGATIVE MODULATOR
Neut_Abs_Min	neutrophil count	PTPRJ	-0.163522	down	POSITIVE MODULATOR
Neut_Abs_Min_INT	neutrophil count	PTPRJ	-0.108063	down	POSITIVE MODULATOR
TotChol_Max	total cholesterol measurement	PTPRJ	4.4134	up	POSITIVE MODULATOR
TotChol_Max_INT	total cholesterol measurement	PTPRJ	0.100829	up	POSITIVE MODULATOR
WBC_Mean	leukocyte count	PTPRJ	-0.35461	down	POSITIVE MODULATOR
WBC_Mean_INT	leukocyte count	PTPRJ	-0.102538	down	POSITIVE MODULATOR
WBC_Min	leukocyte count	PTPRJ	-0.321285	down	POSITIVE MODULATOR
WBC_Min_INT	leukocyte count	PTPRJ	-0.177732	down	POSITIVE MODULATOR
phe_362_26	Macular puckering of retina	PTPRJ	-0.578066	up	NEGATIVE MODULATOR
phe_401	Hypertension	PTPRJ	-0.149079	up	NEGATIVE MODULATOR
phe_401_1	Essential hypertension	PTPRJ	-0.147003	up	NEGATIVE MODULATOR
phe_425_12	Other hypertrophic cardiomyopathy	PTPRJ	-2.06493	up	NEGATIVE MODULATOR
Cystatin_C	Cystatin C	PTRH2	0.207014	up	POSITIVE MODULATOR
Mono_Abs_Max	monocyte count	PTRH2	0.115377	down	NEGATIVE MODULATOR
Mono_Abs_Max_INT	monocyte count	PTRH2	0.554793	down	NEGATIVE MODULATOR
Mono_Abs_Mean_INT	monocyte count	PTRH2	0.760385	down	NEGATIVE MODULATOR
Mono_Abs_Min_INT	monocyte count	PTRH2	0.567067	down	NEGATIVE MODULATOR
Mono_Fra_Max	monocyte percentage of leukocytes	PTRH2	1.55882	down	NEGATIVE MODULATOR
Mono_Fra_Max_INT	monocyte percentage of leukocytes	PTRH2	0.563385	down	NEGATIVE MODULATOR
Mono_Fra_Mean	monocyte percentage of leukocytes	PTRH2	1.54655	down	NEGATIVE MODULATOR
Mono_Fra_Mean_INT	monocyte percentage of leukocytes	PTRH2	0.727859	down	NEGATIVE MODULATOR
Mono_Fra_Min	monocyte percentage of leukocytes	PTRH2	1.08504	down	NEGATIVE MODULATOR
Mono_Fra_Min_INT	monocyte percentage of leukocytes	PTRH2	0.45844	down	NEGATIVE MODULATOR
Tot_protein	Total protein	PTRH2	0.150031	up	POSITIVE MODULATOR
WBC_Min	leukocyte count	PTRH2	-0.31698	down	POSITIVE MODULATOR
WBC_Min_INT	leukocyte count	PTRH2	-0.176453	down	POSITIVE MODULATOR
max_BMI	Body Mass Index	PTRHD1	0.474221	up	POSITIVE MODULATOR
max_BMI_INT	Body Mass Index	PTRHD1	0.0786012	up	POSITIVE MODULATOR
mean_BMI	Body Mass Index	PTRHD1	0.443866	up	POSITIVE MODULATOR
mean_BMI_INT	Body Mass Index	PTRHD1	0.0814156	up	POSITIVE MODULATOR
min_BMI	Body Mass Index	PTRHD1	0.395619	up	POSITIVE MODULATOR
min_BMI_INT	Body Mass Index	PTRHD1	0.077194	up	POSITIVE MODULATOR
ALT_Mean_INT	serum alanine aminotransferase measurement	PTTG1IP	-0.0511758	up	NEGATIVE MODULATOR
G_gtf	Gamma glutamyltransferase	PTTG1IP	-0.0553075	up	NEGATIVE MODULATOR
MCH_Max_INT	mean corpuscular hemoglobin	PTTG1IP	0.0643052	down	NEGATIVE MODULATOR
MCV_Max	mean corpuscular volume	PTTG1IP	0.343617	down	NEGATIVE MODULATOR
MCV_Max_INT	mean corpuscular volume	PTTG1IP	0.0653471	down	NEGATIVE MODULATOR
MCV_Mean_INT	mean corpuscular volume	PTTG1IP	0.0625799	down	NEGATIVE MODULATOR
RDW_Mean	red cell distribution width	PTTG1IP	0.0762542	down	NEGATIVE MODULATOR
RDW_Mean_INT	red cell distribution width	PTTG1IP	0.0737141	down	NEGATIVE MODULATOR
RDW_Min	red cell distribution width	PTTG1IP	0.0688174	down	NEGATIVE MODULATOR
RDW_Min_INT	red cell distribution width	PTTG1IP	0.0809308	down	NEGATIVE MODULATOR
Creat_BSP_Max_INT	Creat total	PUF60	-0.122523	up	NEGATIVE MODULATOR
Creat_BSP_Mean_INT	Creat total	PUF60	-0.152353	up	NEGATIVE MODULATOR
Creat_BSP_Min_INT	Creat total	PUF60	-0.0578145	up	NEGATIVE MODULATOR
phe_696	Psoriasis and related disorders	PUS10	-0.154294	up	NEGATIVE MODULATOR
phe_696_4	Psoriasis	PUS10	-0.168596	up	NEGATIVE MODULATOR
phe_696_41	Psoriasis vulgaris	PUS10	-0.195854	up	NEGATIVE MODULATOR
Baso_Abs_Max_INT	basophil count	PVALB	-0.0467269	down	POSITIVE MODULATOR
Baso_Abs_Mean_INT	basophil count	PVALB	-0.0577892	down	POSITIVE MODULATOR
Baso_Fra_Max	basophil percentage of leukocytes	PVALB	-0.0166177	down	POSITIVE MODULATOR
Baso_Fra_Max_INT	basophil percentage of leukocytes	PVALB	-0.0625907	down	POSITIVE MODULATOR
Baso_Fra_Mean_INT	basophil percentage of leukocytes	PVALB	-0.0702549	down	POSITIVE MODULATOR
LDLC_Mean_INT	low density lipoprotein cholesterol measurement	PVRL2	0.0272251	up	POSITIVE MODULATOR
LDLC_Min	low density lipoprotein cholesterol measurement	PVRL2	0.865066	up	POSITIVE MODULATOR
LDLC_Min_INT	low density lipoprotein cholesterol measurement	PVRL2	0.028792	up	POSITIVE MODULATOR
MPV_Max	mean platelet volume	PVRL2	0.0631988	down	NEGATIVE MODULATOR
MPV_Max_INT	mean platelet volume	PVRL2	0.0493577	down	NEGATIVE MODULATOR
MPV_Mean	mean platelet volume	PVRL2	0.0640475	down	NEGATIVE MODULATOR
MPV_Mean_INT	mean platelet volume	PVRL2	0.0530139	down	NEGATIVE MODULATOR
MPV_Min	mean platelet volume	PVRL2	0.0587592	down	NEGATIVE MODULATOR
MPV_Min_INT	mean platelet volume	PVRL2	0.0469421	down	NEGATIVE MODULATOR
Trig_Max	triglyceride measurement	PVRL2	-3.66396	up	NEGATIVE MODULATOR
Trig_Max_INT	triglyceride measurement	PVRL2	-0.0528833	up	NEGATIVE MODULATOR
Trig_Mean	triglyceride measurement	PVRL2	-2.857	up	NEGATIVE MODULATOR
Trig_Mean_INT	triglyceride measurement	PVRL2	-0.0554295	up	NEGATIVE MODULATOR
Trig_Min	triglyceride measurement	PVRL2	-2.11598	up	NEGATIVE MODULATOR
Trig_Min_INT	triglyceride measurement	PVRL2	-0.0451793	up	NEGATIVE MODULATOR
phe_290_1	Dementias	PVRL2	0.97572	up	POSITIVE MODULATOR
phe_290_11	Alzheimer's disease	PVRL2	1.37944	up	POSITIVE MODULATOR
MPV_Max	mean platelet volume	PVR	-0.144728	down	POSITIVE MODULATOR
MPV_Max_INT	mean platelet volume	PVR	-0.11288	down	POSITIVE MODULATOR
MPV_Mean	mean platelet volume	PVR	-0.146899	down	POSITIVE MODULATOR
MPV_Mean_INT	mean platelet volume	PVR	-0.121591	down	POSITIVE MODULATOR
MPV_Min	mean platelet volume	PVR	-0.139702	down	POSITIVE MODULATOR
MPV_Min_INT	mean platelet volume	PVR	-0.110969	down	POSITIVE MODULATOR
Mono_Abs_Mean_INT	monocyte count	PVR	0.0487806	down	NEGATIVE MODULATOR
Platelet_Max	platelet count	PVR	2.45049	down	NEGATIVE MODULATOR
Platelet_Max_INT	platelet count	PVR	0.0476056	down	NEGATIVE MODULATOR
Platelet_Mean	platelet count	PVR	2.18785	down	NEGATIVE MODULATOR
Platelet_Mean_INT	platelet count	PVR	0.052905	down	NEGATIVE MODULATOR
Platelet_Min	platelet count	PVR	1.98352	down	NEGATIVE MODULATOR
Platelet_Min_INT	platelet count	PVR	0.0436827	down	NEGATIVE MODULATOR
Trig_Mean_INT	triglyceride measurement	PVR	-0.136988	up	NEGATIVE MODULATOR
phe_272	Disorders of lipoid metabolism	PVR	0.177593	up	POSITIVE MODULATOR
phe_272_1	Hyperlipidemia	PVR	0.180494	up	POSITIVE MODULATOR
phe_272_11	Hypercholesterolemia	PVR	0.147028	up	POSITIVE MODULATOR
phe_272_12	Hyperglyceridemia	PVR	-0.357418	up	NEGATIVE MODULATOR
phe_290_1	Dementias	PVR	-0.278913	up	NEGATIVE MODULATOR
phe_290_11	Alzheimer's disease	PVR	-0.413095	up	NEGATIVE MODULATOR
MPV_Max	mean platelet volume	PXK	-0.181133	down	POSITIVE MODULATOR
MPV_Max_INT	mean platelet volume	PXK	-0.14158	down	POSITIVE MODULATOR
Platelet_Max_INT	platelet count	PXK	0.0574515	down	NEGATIVE MODULATOR
Platelet_Mean	platelet count	PXK	5.56338	down	NEGATIVE MODULATOR
Platelet_Mean_INT	platelet count	PXK	0.135665	down	NEGATIVE MODULATOR
Platelet_Min	platelet count	PXK	5.30462	down	NEGATIVE MODULATOR
Platelet_Min_INT	platelet count	PXK	0.117552	down	NEGATIVE MODULATOR
PSA_Max_INT	prostate specififc antigen measurement	PXMP4	0.200388	up or down	POSITIVE MODULATOR or NEGATIVE MODULATOR
PSA_Max_INT	prostate specififc antigen measurement	PXMP4	0.200388	up or down	POSITIVE MODULATOR or NEGATIVE MODULATOR
PSA_Mean_INT	prostate specififc antigen measurement	PXMP4	0.198944	up or down	POSITIVE MODULATOR or NEGATIVE MODULATOR
PSA_Mean_INT	prostate specififc antigen measurement	PXMP4	0.198944	up or down	POSITIVE MODULATOR or NEGATIVE MODULATOR
PSA_Min_INT	prostate specififc antigen measurement	PXMP4	0.188762	up or down	POSITIVE MODULATOR or NEGATIVE MODULATOR
PSA_Min_INT	prostate specififc antigen measurement	PXMP4	0.188762	up or down	POSITIVE MODULATOR or NEGATIVE MODULATOR
Potas_BSP_Mean	potassium measurement	PXMP4	-0.0253067	down	POSITIVE MODULATOR
Potas_BSP_Mean_INT	potassium measurement	PXMP4	-0.0972334	down	POSITIVE MODULATOR
Sodium_BSP_Max_INT	sodium measurement	PXMP4	0.08178	down	NEGATIVE MODULATOR
Sodium_BSP_Mean	sodium measurement	PXMP4	0.196453	down	NEGATIVE MODULATOR
Sodium_BSP_Mean_INT	sodium measurement	PXMP4	0.0899038	down	NEGATIVE MODULATOR
Trig_Mean_INT	triglyceride measurement	PXMP4	-0.134314	up	NEGATIVE MODULATOR
max_Weight	Weight	PXMP4	9.79966	up	POSITIVE MODULATOR
max_Weight_INT	Weight	PXMP4	0.2102	up	POSITIVE MODULATOR
mean_Weight	Weight	PXMP4	8.98786	up	POSITIVE MODULATOR
mean_Weight_INT	Weight	PXMP4	0.21165	up	POSITIVE MODULATOR
min_Weight	Weight	PXMP4	7.27243	up	POSITIVE MODULATOR
min_Weight_INT	Weight	PXMP4	0.182173	up	POSITIVE MODULATOR
phe_172	Skin cancer	PXMP4	-0.312159	up	NEGATIVE MODULATOR
phe_172_1	Melanomas of skin | dx or hx	PXMP4	-0.356615	up	NEGATIVE MODULATOR
phe_172_2	Other non-epithelial cancer of skin	PXMP4	-0.312642	up	NEGATIVE MODULATOR
phe_172_21	Basal cell carcinoma	PXMP4	-0.323273	up	NEGATIVE MODULATOR
phe_173	Neoplasm of uncertain behavior of skin	PXMP4	-0.272052	up	NEGATIVE MODULATOR
phe_702_1	Actinic keratosis	PXMP4	-0.313609	up	NEGATIVE MODULATOR
phe_427	Cardiac dysrhythmias	PXN	0.142803	up	POSITIVE MODULATOR
phe_427_2	Atrial fibrillation and flutter	PXN	0.182669	up	POSITIVE MODULATOR
phe_427_21	Atrial fibrillation	PXN	0.213758	up	POSITIVE MODULATOR
phe_728_71	Contracture of palmar fascia [Dupuytren's disease]	PXN	-0.770975	up	NEGATIVE MODULATOR
MPV_Max	mean platelet volume	PXT1	-0.165643	down	POSITIVE MODULATOR
MPV_Max_INT	mean platelet volume	PXT1	-0.13019	down	POSITIVE MODULATOR
MPV_Mean	mean platelet volume	PXT1	-0.162737	down	POSITIVE MODULATOR
MPV_Mean_INT	mean platelet volume	PXT1	-0.136292	down	POSITIVE MODULATOR
MPV_Min	mean platelet volume	PXT1	-0.149079	down	POSITIVE MODULATOR
MPV_Min_INT	mean platelet volume	PXT1	-0.12089	down	POSITIVE MODULATOR
Neut_Abs_Min	neutrophil count	PXYLP1	0.0577601	down	NEGATIVE MODULATOR
Neut_Abs_Min_INT	neutrophil count	PXYLP1	0.0406169	down	NEGATIVE MODULATOR
Neut_Fra_Min_INT	neutrophil percentage of leukocytes	PXYLP1	0.0375914	down	NEGATIVE MODULATOR
WBC_Min	leukocyte count	PXYLP1	0.0759349	down	NEGATIVE MODULATOR
WBC_Min_INT	leukocyte count	PXYLP1	0.0444782	down	NEGATIVE MODULATOR
Cystatin_C	Cystatin C	PYGB	-0.0651484	up	NEGATIVE MODULATOR
Lymph_Abs_Max	lymphocyte count	PYGB	0.0372423	down	NEGATIVE MODULATOR
Lymph_Abs_Max_INT	lymphocyte count	PYGB	0.0483177	down	NEGATIVE MODULATOR
Lymph_Abs_Mean	lymphocyte count	PYGB	0.0201152	down	NEGATIVE MODULATOR
Lymph_Abs_Mean_INT	lymphocyte count	PYGB	0.0471536	down	NEGATIVE MODULATOR
phe_153_3	Malignant neoplasm of rectum | rectosigmoid junction | and anus	PYGL	-0.177331	up	NEGATIVE MODULATOR
phe_642	Hypertension complicating pregnancy | childbirth | and the puerperium	PZP	0.0883221	up	POSITIVE MODULATOR
mean_Weight_INT	Weight	QKI	-0.400339	up	NEGATIVE MODULATOR
min_Weight_INT	Weight	QKI	-0.363707	up	NEGATIVE MODULATOR
phe_389_1	Sensorineural hearing loss	QKI	-0.372865	up	NEGATIVE MODULATOR
phe_411	Ischemic Heart Disease	QPCTL	-0.0614836	up	NEGATIVE MODULATOR
phe_411_4	Coronary atherosclerosis	QPCTL	-0.0744938	up	NEGATIVE MODULATOR
phe_574_1	Cholelithiasis	QPCTL	-0.0933795	up	NEGATIVE MODULATOR
Platelet_Mean	platelet count	QPCT	5.22968	down	NEGATIVE MODULATOR
Platelet_Mean_INT	platelet count	QPCT	0.133487	down	NEGATIVE MODULATOR
Platelet_Min	platelet count	QPCT	5.31202	down	NEGATIVE MODULATOR
Platelet_Min_INT	platelet count	QPCT	0.12151	down	NEGATIVE MODULATOR
Platelet_Mean_INT	platelet count	QPRT	-0.178459	down	POSITIVE MODULATOR
A1C_Min_INT	HbA1c measurement	QRICH1	-0.122603	up	NEGATIVE MODULATOR
Alk_Phosp	Alkaline phosphatase	QRICH1	-0.0602464	up	NEGATIVE MODULATOR
MCHC_Max	mean corpuscular hemoglobin concentration	QRICH1	0.126193	down	NEGATIVE MODULATOR
MCHC_Max_INT	mean corpuscular hemoglobin concentration	QRICH1	0.123508	down	NEGATIVE MODULATOR
MCH_Max	mean corpuscular hemoglobin	QRICH1	0.466287	down	NEGATIVE MODULATOR
MCH_Max_INT	mean corpuscular hemoglobin	QRICH1	0.235828	down	NEGATIVE MODULATOR
MCH_Mean	mean corpuscular hemoglobin	QRICH1	0.416615	down	NEGATIVE MODULATOR
MCH_Mean_INT	mean corpuscular hemoglobin	QRICH1	0.221509	down	NEGATIVE MODULATOR
MCH_Min	mean corpuscular hemoglobin	QRICH1	0.322195	down	NEGATIVE MODULATOR
MCH_Min_INT	mean corpuscular hemoglobin	QRICH1	0.172285	down	NEGATIVE MODULATOR
MCV_Max	mean corpuscular volume	QRICH1	1.06145	down	NEGATIVE MODULATOR
MCV_Max_INT	mean corpuscular volume	QRICH1	0.200924	down	NEGATIVE MODULATOR
MCV_Mean	mean corpuscular volume	QRICH1	0.974191	down	NEGATIVE MODULATOR
MCV_Mean_INT	mean corpuscular volume	QRICH1	0.193764	down	NEGATIVE MODULATOR
MCV_Min	mean corpuscular volume	QRICH1	0.85315	down	NEGATIVE MODULATOR
MCV_Min_INT	mean corpuscular volume	QRICH1	0.0970591	down	NEGATIVE MODULATOR
RBC_Mean_INT	erythrocyte count	QRICH1	-0.115901	down	POSITIVE MODULATOR
RBC_Min_INT	erythrocyte count	QRICH1	-0.107846	down	POSITIVE MODULATOR
Tot_bilirubin	Total bilirubin	QRICH1	0.0924792	up	POSITIVE MODULATOR
mean_Pulse	Heart rate	QRICH1	-1.9709	down	POSITIVE MODULATOR
mean_Pulse_INT	Heart rate	QRICH1	-0.217126	down	POSITIVE MODULATOR
min_Pulse	Heart rate	QRICH1	-1.64581	down	POSITIVE MODULATOR
min_Pulse_INT	Heart rate	QRICH1	-0.214197	down	POSITIVE MODULATOR
phe_296_2	Depression	QRICH1	0.129359	up	POSITIVE MODULATOR
phe_316	Substance addiction and disorders	QRICH1	0.335621	up	POSITIVE MODULATOR
Alk_Phosp	Alkaline phosphatase	QSOX2	-0.0450962	up	NEGATIVE MODULATOR
Creat	Creatinine	QSOX2	0.0586396	up	POSITIVE MODULATOR
Creat_BSP_Max_INT	Creat total	QSOX2	0.0429906	up	POSITIVE MODULATOR
Creat_BSP_Mean_INT	Creat total	QSOX2	0.0495273	up	POSITIVE MODULATOR
Creat_BSP_Min_INT	Creat total	QSOX2	0.0459777	up	POSITIVE MODULATOR
Cystatin_C	Cystatin C	QSOX2	-0.0509747	up	NEGATIVE MODULATOR
max_Weight	Weight	QSOX2	3.97266	up	POSITIVE MODULATOR
mean_Weight	Weight	QSOX2	3.70914	up	POSITIVE MODULATOR
mean_Weight_INT	Weight	QSOX2	0.081976	up	POSITIVE MODULATOR
min_Weight	Weight	QSOX2	2.96937	up	POSITIVE MODULATOR
phe_428_1	Congestive heart failure (CHF) NOS	QSOX2	-0.0752706	up	NEGATIVE MODULATOR
Creat_BSP_Max_INT	Creat total	R3HCC1L	-0.0862569	up	NEGATIVE MODULATOR
Creat_BSP_Mean_INT	Creat total	R3HCC1L	-0.128255	up	NEGATIVE MODULATOR
Creat_BSP_Min_INT	Creat total	R3HCC1L	-0.0394012	up	NEGATIVE MODULATOR
eGFR_Mean	glomerular filtration rate	R3HCC1L	0.967393	down	NEGATIVE MODULATOR
eGFR_Mean_INT	glomerular filtration rate	R3HCC1L	0.0802309	down	NEGATIVE MODULATOR
phe_411	Ischemic Heart Disease	R3HCC1L	-0.0570815	up	NEGATIVE MODULATOR
phe_411_4	Coronary atherosclerosis	R3HCC1L	-0.0641366	up	NEGATIVE MODULATOR
phe_585	Renal failure	R3HCC1L	-0.0703364	up	NEGATIVE MODULATOR
Platelet_Max_INT	platelet count	RAB11FIP3	-0.291683	down	POSITIVE MODULATOR
Platelet_Mean	platelet count	RAB11FIP3	-13.8506	down	POSITIVE MODULATOR
Platelet_Mean_INT	platelet count	RAB11FIP3	-0.342334	down	POSITIVE MODULATOR
Platelet_Min	platelet count	RAB11FIP3	-13.0937	down	POSITIVE MODULATOR
Platelet_Min_INT	platelet count	RAB11FIP3	-0.289936	down	POSITIVE MODULATOR
Tot_protein	Total protein	RAB13	-0.107733	up	NEGATIVE MODULATOR
MCHC_Max	mean corpuscular hemoglobin concentration	RAB15	0.0478412	down	NEGATIVE MODULATOR
MCHC_Max_INT	mean corpuscular hemoglobin concentration	RAB15	0.0473625	down	NEGATIVE MODULATOR
MCHC_Mean	mean corpuscular hemoglobin concentration	RAB15	0.0450527	down	NEGATIVE MODULATOR
MCHC_Mean_INT	mean corpuscular hemoglobin concentration	RAB15	0.0482386	down	NEGATIVE MODULATOR
MCH_Max	mean corpuscular hemoglobin	RAB15	0.203397	down	NEGATIVE MODULATOR
MCH_Max_INT	mean corpuscular hemoglobin	RAB15	0.107648	down	NEGATIVE MODULATOR
MCH_Mean	mean corpuscular hemoglobin	RAB15	0.18994	down	NEGATIVE MODULATOR
MCH_Mean_INT	mean corpuscular hemoglobin	RAB15	0.104793	down	NEGATIVE MODULATOR
MCH_Min	mean corpuscular hemoglobin	RAB15	0.157745	down	NEGATIVE MODULATOR
MCH_Min_INT	mean corpuscular hemoglobin	RAB15	0.0872225	down	NEGATIVE MODULATOR
MCV_Max	mean corpuscular volume	RAB15	0.439639	down	NEGATIVE MODULATOR
MCV_Max_INT	mean corpuscular volume	RAB15	0.0850245	down	NEGATIVE MODULATOR
MCV_Mean	mean corpuscular volume	RAB15	0.422974	down	NEGATIVE MODULATOR
MCV_Mean_INT	mean corpuscular volume	RAB15	0.0870292	down	NEGATIVE MODULATOR
MCV_Min	mean corpuscular volume	RAB15	0.373848	down	NEGATIVE MODULATOR
MCV_Min_INT	mean corpuscular volume	RAB15	0.0768934	down	NEGATIVE MODULATOR
MPV_Max	mean platelet volume	RAB15	-0.0877164	down	POSITIVE MODULATOR
MPV_Max_INT	mean platelet volume	RAB15	-0.0687002	down	POSITIVE MODULATOR
MPV_Mean	mean platelet volume	RAB15	-0.0876003	down	POSITIVE MODULATOR
MPV_Mean_INT	mean platelet volume	RAB15	-0.0738808	down	POSITIVE MODULATOR
MPV_Min	mean platelet volume	RAB15	-0.0817975	down	POSITIVE MODULATOR
MPV_Min_INT	mean platelet volume	RAB15	-0.0662912	down	POSITIVE MODULATOR
Platelet_Max_INT	platelet count	RAB15	0.185683	down	NEGATIVE MODULATOR
RBC_Max_INT	erythrocyte count	RAB15	-0.177184	down	POSITIVE MODULATOR
RBC_Mean	erythrocyte count	RAB15	-0.0131119	down	POSITIVE MODULATOR
RBC_Mean_INT	erythrocyte count	RAB15	-0.17653	down	POSITIVE MODULATOR
Trig_Max_INT	triglyceride measurement	RAB1A	0.459638	up	POSITIVE MODULATOR
Trig_Mean_INT	triglyceride measurement	RAB1A	0.476112	up	POSITIVE MODULATOR
mean_Systolic	Systolic blood pressure	RAB1A	1.03021	up	POSITIVE MODULATOR
mean_Systolic_INT	Systolic blood pressure	RAB1A	0.19278	up	POSITIVE MODULATOR
phe_250_2	Type 2 diabetes	RAB1A	0.522241	up	POSITIVE MODULATOR
phe_427_2	Atrial fibrillation and flutter	RAB1A	0.976936	up	POSITIVE MODULATOR
phe_427_21	Atrial fibrillation	RAB1A	0.975288	up	POSITIVE MODULATOR
phe_427_22	Atrial flutter	RAB1A	0.981878	up	POSITIVE MODULATOR
Cystatin_C	Cystatin C	RAB22A	0.101479	up	POSITIVE MODULATOR
phe_411	Ischemic Heart Disease	RAB23	-0.173636	up	NEGATIVE MODULATOR
phe_411_3	Angina pectoris	RAB23	-0.246292	up	NEGATIVE MODULATOR
phe_411_4	Coronary atherosclerosis	RAB23	-0.218584	up	NEGATIVE MODULATOR
Lymph_Fra_Max	lymphocyte percentage of leukocytes	RAB24	0.426093	down	NEGATIVE MODULATOR
Lymph_Fra_Max_INT	lymphocyte percentage of leukocytes	RAB24	0.0452739	down	NEGATIVE MODULATOR
Lymph_Fra_Mean	lymphocyte percentage of leukocytes	RAB24	0.361955	down	NEGATIVE MODULATOR
Lymph_Fra_Mean_INT	lymphocyte percentage of leukocytes	RAB24	0.196497	down	NEGATIVE MODULATOR
Neut_Fra_Min	neutrophil percentage of leukocytes	RAB24	-0.414775	down	POSITIVE MODULATOR
Neut_Fra_Min_INT	neutrophil percentage of leukocytes	RAB24	-0.0415011	down	POSITIVE MODULATOR
A1C_Max_INT	HbA1c measurement	RAB29	-0.0482898	up	NEGATIVE MODULATOR
A1C_Mean	HbA1c measurement	RAB29	-0.0480764	up	NEGATIVE MODULATOR
A1C_Mean_INT	HbA1c measurement	RAB29	-0.0519556	up	NEGATIVE MODULATOR
A1C_Min	HbA1c measurement	RAB29	-0.0333174	up	NEGATIVE MODULATOR
A1C_Min_INT	HbA1c measurement	RAB29	-0.0478135	up	NEGATIVE MODULATOR
Alk_Phosp	Alkaline phosphatase	RAB29	-0.0443779	up	NEGATIVE MODULATOR
Neut_Fra_Mean_INT	neutrophil percentage of leukocytes	RAB29	-0.0355498	down	POSITIVE MODULATOR
PSA_Max_INT	prostate specififc antigen measurement	RAB29	-0.0711358	up or down	POSITIVE MODULATOR or NEGATIVE MODULATOR
PSA_Max_INT	prostate specififc antigen measurement	RAB29	-0.0711358	up or down	POSITIVE MODULATOR or NEGATIVE MODULATOR
PSA_Mean_INT	prostate specififc antigen measurement	RAB29	-0.0739449	up or down	POSITIVE MODULATOR or NEGATIVE MODULATOR
PSA_Mean_INT	prostate specififc antigen measurement	RAB29	-0.0739449	up or down	POSITIVE MODULATOR or NEGATIVE MODULATOR
PSA_Min_INT	prostate specififc antigen measurement	RAB29	-0.0726064	up or down	POSITIVE MODULATOR or NEGATIVE MODULATOR
PSA_Min_INT	prostate specififc antigen measurement	RAB29	-0.0726064	up or down	POSITIVE MODULATOR or NEGATIVE MODULATOR
max_BMI_INT	Body Mass Index	RAB29	-0.0583088	up	NEGATIVE MODULATOR
max_Weight	Weight	RAB29	-3.89168	up	NEGATIVE MODULATOR
max_Weight_INT	Weight	RAB29	-0.0861307	up	NEGATIVE MODULATOR
mean_BMI	Body Mass Index	RAB29	-0.324574	up	NEGATIVE MODULATOR
mean_BMI_INT	Body Mass Index	RAB29	-0.0594393	up	NEGATIVE MODULATOR
mean_Pulse	Heart rate	RAB29	-0.334864	down	POSITIVE MODULATOR
mean_Pulse_INT	Heart rate	RAB29	-0.0368092	down	POSITIVE MODULATOR
mean_Weight	Weight	RAB29	-3.62298	up	NEGATIVE MODULATOR
mean_Weight_INT	Weight	RAB29	-0.0694008	up	NEGATIVE MODULATOR
min_BMI_INT	Body Mass Index	RAB29	-0.0382956	up	NEGATIVE MODULATOR
min_Weight	Weight	RAB29	-2.35127	up	NEGATIVE MODULATOR
min_Weight_INT	Weight	RAB29	-0.0772875	up	NEGATIVE MODULATOR
phe_250_2	Type 2 diabetes	RAB29	-0.051523	up	NEGATIVE MODULATOR
phe_278_1	Obesity	RAB29	-0.0676778	up	NEGATIVE MODULATOR
phe_427_2	Atrial fibrillation and flutter	RAB29	-0.104265	up	NEGATIVE MODULATOR
phe_720	Spinal stenosis	RAB29	-0.098776	up	NEGATIVE MODULATOR
Creat_BSP_Max_INT	Creat total	RAB2A	0.168992	up	POSITIVE MODULATOR
Creat_BSP_Mean_INT	Creat total	RAB2A	0.10538	up	POSITIVE MODULATOR
Creat_BSP_Min_INT	Creat total	RAB2A	0.0741724	up	POSITIVE MODULATOR
Tot_protein	Total protein	RAB2A	0.110316	up	POSITIVE MODULATOR
WBC_Mean	leukocyte count	RAB2A	0.169622	down	NEGATIVE MODULATOR
WBC_Min	leukocyte count	RAB2A	0.224546	down	NEGATIVE MODULATOR
WBC_Min_INT	leukocyte count	RAB2A	0.0868122	down	NEGATIVE MODULATOR
phe_244	Hypothyroidism	RAB2A	0.10282	up	POSITIVE MODULATOR
MCHC_Max	mean corpuscular hemoglobin concentration	RAB34	-0.193095	down	POSITIVE MODULATOR
MCHC_Max_INT	mean corpuscular hemoglobin concentration	RAB34	-0.187884	down	POSITIVE MODULATOR
MCHC_Mean	mean corpuscular hemoglobin concentration	RAB34	-0.205254	down	POSITIVE MODULATOR
MCHC_Mean_INT	mean corpuscular hemoglobin concentration	RAB34	-0.215387	down	POSITIVE MODULATOR
MCHC_Min	mean corpuscular hemoglobin concentration	RAB34	-0.198306	down	POSITIVE MODULATOR
MCHC_Min_INT	mean corpuscular hemoglobin concentration	RAB34	-0.176594	down	POSITIVE MODULATOR
MCH_Max	mean corpuscular hemoglobin	RAB34	-0.564952	down	POSITIVE MODULATOR
MCH_Max_INT	mean corpuscular hemoglobin	RAB34	-0.212492	down	POSITIVE MODULATOR
MCH_Mean	mean corpuscular hemoglobin	RAB34	-0.601841	down	POSITIVE MODULATOR
MCH_Mean_INT	mean corpuscular hemoglobin	RAB34	-0.233046	down	POSITIVE MODULATOR
MCH_Min	mean corpuscular hemoglobin	RAB34	-0.416877	down	POSITIVE MODULATOR
MCH_Min_INT	mean corpuscular hemoglobin	RAB34	-0.295908	down	POSITIVE MODULATOR
RBC_Max	erythrocyte count	RAB34	0.0565353	down	NEGATIVE MODULATOR
RBC_Max_INT	erythrocyte count	RAB34	0.192862	down	NEGATIVE MODULATOR
RDW_Max	red cell distribution width	RAB34	0.264312	down	NEGATIVE MODULATOR
RDW_Max_INT	red cell distribution width	RAB34	0.223492	down	NEGATIVE MODULATOR
RDW_Mean	red cell distribution width	RAB34	0.373695	down	NEGATIVE MODULATOR
RDW_Mean_INT	red cell distribution width	RAB34	0.404168	down	NEGATIVE MODULATOR
RDW_Min	red cell distribution width	RAB34	0.254758	down	NEGATIVE MODULATOR
RDW_Min_INT	red cell distribution width	RAB34	0.43865	down	NEGATIVE MODULATOR
phe_594	Urinary calculus	RAB36	0.274898	up	POSITIVE MODULATOR
phe_594_1	Calculus of kidney	RAB36	0.300631	up	POSITIVE MODULATOR
phe_594_3	Calculus of ureter	RAB36	0.349647	up	POSITIVE MODULATOR
Cystatin_C	Cystatin C	RAB40C	0.0940023	up	POSITIVE MODULATOR
MCHC_Mean	mean corpuscular hemoglobin concentration	RAB40C	0.135159	down	NEGATIVE MODULATOR
MCHC_Mean_INT	mean corpuscular hemoglobin concentration	RAB40C	0.144291	down	NEGATIVE MODULATOR
MCV_Max_INT	mean corpuscular volume	RAB40C	-0.13964	down	POSITIVE MODULATOR
MCV_Mean	mean corpuscular volume	RAB40C	-0.724058	down	POSITIVE MODULATOR
MCV_Mean_INT	mean corpuscular volume	RAB40C	-0.153087	down	POSITIVE MODULATOR
MCV_Min_INT	mean corpuscular volume	RAB40C	-0.144812	down	POSITIVE MODULATOR
mean_Pulse	Heart rate	RAB42	0.577982	down	NEGATIVE MODULATOR
mean_Pulse_INT	Heart rate	RAB42	0.0649844	down	NEGATIVE MODULATOR
Baso_Fra_Mean_INT	basophil percentage of leukocytes	RAB43	-0.182791	down	POSITIVE MODULATOR
phe_218_1	Uterine leiomyoma	RAB44	-0.297095	up	NEGATIVE MODULATOR
HCT_Max	hematocrit	RAB4B	0.310121	down	NEGATIVE MODULATOR
HCT_Max_INT	hematocrit	RAB4B	0.0802147	down	NEGATIVE MODULATOR
Hemoglobin_Max	hemoglobin measurement	RAB4B	0.101753	down	NEGATIVE MODULATOR
Hemoglobin_Max_INT	hemoglobin measurement	RAB4B	0.073267	down	NEGATIVE MODULATOR
phe_244	Hypothyroidism	RAB5B	-0.100525	up	NEGATIVE MODULATOR
phe_244_4	Hypothyroidism NOS	RAB5B	-0.0863617	up	NEGATIVE MODULATOR
phe_250_1	Type 1 diabetes	RAB5B	-0.114343	up	NEGATIVE MODULATOR
phe_471	Nasal polyps	RAB5B	-0.202605	up	NEGATIVE MODULATOR
phe_495	Asthma	RAB5B	-0.076171	up	NEGATIVE MODULATOR
phe_694_1	Vitiligo	RAB5B	-0.395018	up	NEGATIVE MODULATOR
MCV_Max_INT	mean corpuscular volume	RAB5C	0.23207	down	NEGATIVE MODULATOR
MCV_Mean_INT	mean corpuscular volume	RAB5C	0.143952	down	NEGATIVE MODULATOR
phe_244	Hypothyroidism	RAB5C	0.39846	up	POSITIVE MODULATOR
Baso_Abs_Max_INT	basophil count	RAB7A	0.462467	down	NEGATIVE MODULATOR
Baso_Abs_Mean_INT	basophil count	RAB7A	0.472109	down	NEGATIVE MODULATOR
Baso_Abs_Min_INT	basophil count	RAB7A	0.30193	down	NEGATIVE MODULATOR
Baso_Fra_Max	basophil percentage of leukocytes	RAB7A	0.168349	down	NEGATIVE MODULATOR
Baso_Fra_Max_INT	basophil percentage of leukocytes	RAB7A	0.633139	down	NEGATIVE MODULATOR
Baso_Fra_Mean_INT	basophil percentage of leukocytes	RAB7A	0.778309	down	NEGATIVE MODULATOR
Baso_Fra_Min_INT	basophil percentage of leukocytes	RAB7A	0.498947	down	NEGATIVE MODULATOR
Mono_Abs_Max	monocyte count	RAB7A	0.173532	down	NEGATIVE MODULATOR
Mono_Abs_Max_INT	monocyte count	RAB7A	0.831757	down	NEGATIVE MODULATOR
Mono_Abs_Mean_INT	monocyte count	RAB7A	1.16172	down	NEGATIVE MODULATOR
Mono_Abs_Min_INT	monocyte count	RAB7A	0.891595	down	NEGATIVE MODULATOR
Mono_Fra_Max	monocyte percentage of leukocytes	RAB7A	2.81156	down	NEGATIVE MODULATOR
Mono_Fra_Max_INT	monocyte percentage of leukocytes	RAB7A	0.993321	down	NEGATIVE MODULATOR
Mono_Fra_Mean	monocyte percentage of leukocytes	RAB7A	2.78762	down	NEGATIVE MODULATOR
Mono_Fra_Mean_INT	monocyte percentage of leukocytes	RAB7A	1.28995	down	NEGATIVE MODULATOR
Mono_Fra_Min	monocyte percentage of leukocytes	RAB7A	2.05332	down	NEGATIVE MODULATOR
Mono_Fra_Min_INT	monocyte percentage of leukocytes	RAB7A	0.845434	down	NEGATIVE MODULATOR
Neut_Fra_Mean	neutrophil percentage of leukocytes	RAB7A	-1.9969	down	POSITIVE MODULATOR
Neut_Fra_Mean_INT	neutrophil percentage of leukocytes	RAB7A	-0.235935	down	POSITIVE MODULATOR
Neut_Fra_Min_INT	neutrophil percentage of leukocytes	RAB7A	-0.216274	down	POSITIVE MODULATOR
phe_200	Myeloproliferative disease	RAB7A	0.817225	up	POSITIVE MODULATOR
max_Weight	Weight	RAB7B	-4.0728	up	NEGATIVE MODULATOR
max_Weight_INT	Weight	RAB7B	-0.205764	up	NEGATIVE MODULATOR
mean_Weight	Weight	RAB7B	-3.78619	up	NEGATIVE MODULATOR
mean_Weight_INT	Weight	RAB7B	-0.208522	up	NEGATIVE MODULATOR
min_Weight	Weight	RAB7B	-3.21537	up	NEGATIVE MODULATOR
min_Weight_INT	Weight	RAB7B	-0.0823713	up	NEGATIVE MODULATOR
Alk_Phosp	Alkaline phosphatase	RAB7L1	-0.0504573	up	NEGATIVE MODULATOR
PSA_Max_INT	prostate specififc antigen measurement	RAB7L1	-0.0682037	up or down	POSITIVE MODULATOR or NEGATIVE MODULATOR
PSA_Max_INT	prostate specififc antigen measurement	RAB7L1	-0.0682037	up or down	POSITIVE MODULATOR or NEGATIVE MODULATOR
PSA_Mean_INT	prostate specififc antigen measurement	RAB7L1	-0.0704	up or down	POSITIVE MODULATOR or NEGATIVE MODULATOR
PSA_Mean_INT	prostate specififc antigen measurement	RAB7L1	-0.0704	up or down	POSITIVE MODULATOR or NEGATIVE MODULATOR
PSA_Min_INT	prostate specififc antigen measurement	RAB7L1	-0.0685258	up or down	POSITIVE MODULATOR or NEGATIVE MODULATOR
PSA_Min_INT	prostate specififc antigen measurement	RAB7L1	-0.0685258	up or down	POSITIVE MODULATOR or NEGATIVE MODULATOR
MCH_Max	mean corpuscular hemoglobin	RAB8A	-0.209497	down	POSITIVE MODULATOR
MCH_Max_INT	mean corpuscular hemoglobin	RAB8A	-0.204377	down	POSITIVE MODULATOR
MCH_Mean	mean corpuscular hemoglobin	RAB8A	-0.202539	down	POSITIVE MODULATOR
MCH_Mean_INT	mean corpuscular hemoglobin	RAB8A	-0.264806	down	POSITIVE MODULATOR
MCH_Min	mean corpuscular hemoglobin	RAB8A	-0.177222	down	POSITIVE MODULATOR
MCH_Min_INT	mean corpuscular hemoglobin	RAB8A	-0.0991438	down	POSITIVE MODULATOR
MCV_Max	mean corpuscular volume	RAB8A	-0.494559	down	POSITIVE MODULATOR
MCV_Max_INT	mean corpuscular volume	RAB8A	-0.227041	down	POSITIVE MODULATOR
MCV_Mean	mean corpuscular volume	RAB8A	-0.484703	down	POSITIVE MODULATOR
MCV_Mean_INT	mean corpuscular volume	RAB8A	-0.237961	down	POSITIVE MODULATOR
MCV_Min	mean corpuscular volume	RAB8A	-0.424985	down	POSITIVE MODULATOR
MCV_Min_INT	mean corpuscular volume	RAB8A	-0.209297	down	POSITIVE MODULATOR
Platelet_Max	platelet count	RAB8A	-13.9032	down	POSITIVE MODULATOR
Platelet_Max_INT	platelet count	RAB8A	-0.277065	down	POSITIVE MODULATOR
Platelet_Mean	platelet count	RAB8A	-13.4872	down	POSITIVE MODULATOR
Platelet_Mean_INT	platelet count	RAB8A	-0.341131	down	POSITIVE MODULATOR
Platelet_Min	platelet count	RAB8A	-11.9978	down	POSITIVE MODULATOR
Platelet_Min_INT	platelet count	RAB8A	-0.277065	down	POSITIVE MODULATOR
RBC_Max_INT	erythrocyte count	RAB8A	0.07286	down	NEGATIVE MODULATOR
RBC_Mean	erythrocyte count	RAB8A	0.0212589	down	NEGATIVE MODULATOR
RBC_Mean_INT	erythrocyte count	RAB8A	0.123654	down	NEGATIVE MODULATOR
Creat	Creatinine	RAB8B	-0.0882728	up	NEGATIVE MODULATOR
Creat_BSP_Max_INT	Creat total	RAB8B	-0.113518	up	NEGATIVE MODULATOR
Creat_BSP_Mean_INT	Creat total	RAB8B	-0.12985	up	NEGATIVE MODULATOR
Creat_BSP_Min_INT	Creat total	RAB8B	-0.131288	up	NEGATIVE MODULATOR
Cystatin_C	Cystatin C	RAB8B	-0.115013	up	NEGATIVE MODULATOR
Baso_Fra_Max	basophil percentage of leukocytes	RABEP1	0.00945355	down	NEGATIVE MODULATOR
Baso_Fra_Max_INT	basophil percentage of leukocytes	RABEP1	0.0341192	down	NEGATIVE MODULATOR
Baso_Fra_Mean_INT	basophil percentage of leukocytes	RABEP1	0.0399971	down	NEGATIVE MODULATOR
HCT_Min	hematocrit	RABEP1	-0.119386	down	POSITIVE MODULATOR
HCT_Min_INT	hematocrit	RABEP1	-0.0205173	down	POSITIVE MODULATOR
Hemoglobin_Mean	hemoglobin measurement	RABEP1	-0.0402496	down	POSITIVE MODULATOR
Hemoglobin_Mean_INT	hemoglobin measurement	RABEP1	-0.0253519	down	POSITIVE MODULATOR
Hemoglobin_Min	hemoglobin measurement	RABEP1	-0.0400887	down	POSITIVE MODULATOR
Lymph_Abs_Max_INT	lymphocyte count	RABEP1	-0.0331956	down	POSITIVE MODULATOR
Lymph_Abs_Mean	lymphocyte count	RABEP1	-0.0172272	down	POSITIVE MODULATOR
Lymph_Abs_Mean_INT	lymphocyte count	RABEP1	-0.0353943	down	POSITIVE MODULATOR
WBC_Mean_INT	leukocyte count	RABEP1	-0.0257957	down	POSITIVE MODULATOR
mean_BMI	Body Mass Index	RABEP1	-0.20821	up	NEGATIVE MODULATOR
mean_BMI_INT	Body Mass Index	RABEP1	-0.0365438	up	NEGATIVE MODULATOR
Creat_BSP_Min_INT	Creat total	RABEPK	-0.104144	up	NEGATIVE MODULATOR
Potas_BSP_Max	potassium measurement	RABEPK	0.0377444	down	NEGATIVE MODULATOR
Potas_BSP_Max_INT	potassium measurement	RABEPK	0.082549	down	NEGATIVE MODULATOR
Potas_BSP_Mean	potassium measurement	RABEPK	0.0304204	down	NEGATIVE MODULATOR
Potas_BSP_Mean_INT	potassium measurement	RABEPK	0.130927	down	NEGATIVE MODULATOR
BUN_BSP_Min_INT	blood urea nitrogen measurement	RABGAP1L	0.0622868	up	POSITIVE MODULATOR
HCT_Max	hematocrit	RABGAP1L	-0.553602	down	POSITIVE MODULATOR
HCT_Max_INT	hematocrit	RABGAP1L	-0.144519	down	POSITIVE MODULATOR
phe_740	Osteoarthrosis	RABGAP1L	-0.0621501	up	NEGATIVE MODULATOR
phe_244	Hypothyroidism	RAC1	-0.104885	up	NEGATIVE MODULATOR
phe_574_1	Cholelithiasis	RAC1	-0.133579	up	NEGATIVE MODULATOR
Creat_BSP_Max_INT	Creat total	RAC3	-0.028628	up	NEGATIVE MODULATOR
Creat_BSP_Mean_INT	Creat total	RAC3	-0.0258205	up	NEGATIVE MODULATOR
Potas_BSP_Max	potassium measurement	RAC3	-0.0335722	down	POSITIVE MODULATOR
Potas_BSP_Max_INT	potassium measurement	RAC3	-0.0719696	down	POSITIVE MODULATOR
Potas_BSP_Mean	potassium measurement	RAC3	-0.0257087	down	POSITIVE MODULATOR
Potas_BSP_Mean_INT	potassium measurement	RAC3	-0.104233	down	POSITIVE MODULATOR
Creat_BSP_Max_INT	Creat total	RAD1	-0.0872092	up	NEGATIVE MODULATOR
Creat_BSP_Mean_INT	Creat total	RAD1	-0.0888759	up	NEGATIVE MODULATOR
Creat_BSP_Min_INT	Creat total	RAD1	-0.080137	up	NEGATIVE MODULATOR
MCH_Max	mean corpuscular hemoglobin	RAD23A	-0.627932	down	POSITIVE MODULATOR
MCH_Max_INT	mean corpuscular hemoglobin	RAD23A	-0.329463	down	POSITIVE MODULATOR
MCH_Mean	mean corpuscular hemoglobin	RAD23A	-0.622575	down	POSITIVE MODULATOR
MCH_Mean_INT	mean corpuscular hemoglobin	RAD23A	-0.33769	down	POSITIVE MODULATOR
MCH_Min	mean corpuscular hemoglobin	RAD23A	-0.551784	down	POSITIVE MODULATOR
MCH_Min_INT	mean corpuscular hemoglobin	RAD23A	-0.295407	down	POSITIVE MODULATOR
MCV_Max	mean corpuscular volume	RAD23A	-1.68003	down	POSITIVE MODULATOR
MCV_Max_INT	mean corpuscular volume	RAD23A	-0.324489	down	POSITIVE MODULATOR
MCV_Mean	mean corpuscular volume	RAD23A	-1.73705	down	POSITIVE MODULATOR
MCV_Mean_INT	mean corpuscular volume	RAD23A	-0.353379	down	POSITIVE MODULATOR
MCV_Min	mean corpuscular volume	RAD23A	-1.6234	down	POSITIVE MODULATOR
MCV_Min_INT	mean corpuscular volume	RAD23A	-0.326976	down	POSITIVE MODULATOR
RBC_Max	erythrocyte count	RAD23A	0.0646682	down	NEGATIVE MODULATOR
RBC_Max_INT	erythrocyte count	RAD23A	0.224617	down	NEGATIVE MODULATOR
RBC_Mean	erythrocyte count	RAD23A	0.061607	down	NEGATIVE MODULATOR
RBC_Mean_INT	erythrocyte count	RAD23A	0.196683	down	NEGATIVE MODULATOR
RBC_Min	erythrocyte count	RAD23A	0.0600764	down	NEGATIVE MODULATOR
RBC_Min_INT	erythrocyte count	RAD23A	0.148469	down	NEGATIVE MODULATOR
RDW_Mean_INT	red cell distribution width	RAD23A	0.139668	down	NEGATIVE MODULATOR
RDW_Min	red cell distribution width	RAD23A	0.135267	down	NEGATIVE MODULATOR
RDW_Min_INT	red cell distribution width	RAD23A	0.174298	down	NEGATIVE MODULATOR
A1C_Mean_INT	HbA1c measurement	RAD50	0.153985	up	POSITIVE MODULATOR
A1C_Min_INT	HbA1c measurement	RAD50	0.160414	up	POSITIVE MODULATOR
Baso_Abs_Max_INT	basophil count	RAD50	0.142796	down	NEGATIVE MODULATOR
Baso_Abs_Mean_INT	basophil count	RAD50	0.184889	down	NEGATIVE MODULATOR
Baso_Abs_Min_INT	basophil count	RAD50	0.133738	down	NEGATIVE MODULATOR
Neut_Fra_Max	neutrophil percentage of leukocytes	RAD50	-0.797024	down	POSITIVE MODULATOR
Neut_Fra_Mean	neutrophil percentage of leukocytes	RAD50	-0.812293	down	POSITIVE MODULATOR
Neut_Fra_Mean_INT	neutrophil percentage of leukocytes	RAD50	-0.0911422	down	POSITIVE MODULATOR
Platelet_Max	platelet count	RAD50	12.3374	down	NEGATIVE MODULATOR
Platelet_Max_INT	platelet count	RAD50	0.259559	down	NEGATIVE MODULATOR
Platelet_Mean	platelet count	RAD50	13.0504	down	NEGATIVE MODULATOR
Platelet_Mean_INT	platelet count	RAD50	0.32974	down	NEGATIVE MODULATOR
Platelet_Min	platelet count	RAD50	12.5324	down	NEGATIVE MODULATOR
Platelet_Min_INT	platelet count	RAD50	0.286852	down	NEGATIVE MODULATOR
phe_287_3	Thrombocytopenia	RAD50	-0.364982	up	NEGATIVE MODULATOR
phe_495	Asthma	RAD50	0.227811	up	POSITIVE MODULATOR
phe_555	Inflammatory bowel disease and other gastroenteritis and colitis	RAD50	-0.50618	up	NEGATIVE MODULATOR
phe_555_2	Ulcerative colitis	RAD50	-0.446504	up	NEGATIVE MODULATOR
phe_558	Noninfectious gastroenteritis	RAD50	-0.259559	up	NEGATIVE MODULATOR
mean_Pulse	Heart rate	RAD51AP2	0.838495	down	NEGATIVE MODULATOR
mean_Pulse_INT	Heart rate	RAD51AP2	0.0929471	down	NEGATIVE MODULATOR
min_Pulse_INT	Heart rate	RAD51AP2	0.0696282	down	NEGATIVE MODULATOR
Potas_BSP_Max	potassium measurement	RAD52	-0.029173	down	POSITIVE MODULATOR
Potas_BSP_Max_INT	potassium measurement	RAD52	-0.0622066	down	POSITIVE MODULATOR
Potas_BSP_Mean	potassium measurement	RAD52	-0.0229875	down	POSITIVE MODULATOR
Potas_BSP_Mean_INT	potassium measurement	RAD52	-0.0897874	down	POSITIVE MODULATOR
Potas_BSP_Min_INT	potassium measurement	RAD52	-0.0544924	down	POSITIVE MODULATOR
phe_702_1	Actinic keratosis	RAD52	0.156445	up	POSITIVE MODULATOR
Creat	Creatinine	RAD54L2	0.034771	up	POSITIVE MODULATOR
Cystatin_C	Cystatin C	RAD54L2	0.0363464	up	POSITIVE MODULATOR
HCT_Max	hematocrit	RAD54L	-0.202166	down	POSITIVE MODULATOR
HCT_Max_INT	hematocrit	RAD54L	-0.0521709	down	POSITIVE MODULATOR
MCH_Max	mean corpuscular hemoglobin	RAD9A	-0.174252	down	POSITIVE MODULATOR
MCH_Max_INT	mean corpuscular hemoglobin	RAD9A	-0.0945955	down	POSITIVE MODULATOR
MCH_Mean	mean corpuscular hemoglobin	RAD9A	-0.170092	down	POSITIVE MODULATOR
MCH_Mean_INT	mean corpuscular hemoglobin	RAD9A	-0.0960675	down	POSITIVE MODULATOR
MCH_Min	mean corpuscular hemoglobin	RAD9A	-0.151972	down	POSITIVE MODULATOR
MCH_Min_INT	mean corpuscular hemoglobin	RAD9A	-0.0854114	down	POSITIVE MODULATOR
MCV_Max	mean corpuscular volume	RAD9A	-0.480995	down	POSITIVE MODULATOR
MCV_Max_INT	mean corpuscular volume	RAD9A	-0.0938363	down	POSITIVE MODULATOR
MCV_Mean	mean corpuscular volume	RAD9A	-0.483405	down	POSITIVE MODULATOR
MCV_Mean_INT	mean corpuscular volume	RAD9A	-0.0999608	down	POSITIVE MODULATOR
MCV_Min	mean corpuscular volume	RAD9A	-0.436435	down	POSITIVE MODULATOR
MCV_Min_INT	mean corpuscular volume	RAD9A	-0.0898427	down	POSITIVE MODULATOR
max_Weight	Weight	RAD9A	-5.65745	up	NEGATIVE MODULATOR
max_Weight_INT	Weight	RAD9A	-0.0993961	up	NEGATIVE MODULATOR
mean_Weight	Weight	RAD9A	-5.32268	up	NEGATIVE MODULATOR
mean_Weight_INT	Weight	RAD9A	-0.117998	up	NEGATIVE MODULATOR
min_Weight	Weight	RAD9A	-4.61949	up	NEGATIVE MODULATOR
min_Weight_INT	Weight	RAD9A	-0.131668	up	NEGATIVE MODULATOR
phe_395_2	Nonrheumatic aortic valve disorders	RAD9B	-0.152525	up	NEGATIVE MODULATOR
BUN_BSP_Max_INT	blood urea nitrogen measurement	RAI14	0.0891091	up	POSITIVE MODULATOR
BUN_BSP_Mean	blood urea nitrogen measurement	RAI14	0.600314	up	POSITIVE MODULATOR
BUN_BSP_Mean_INT	blood urea nitrogen measurement	RAI14	0.103648	up	POSITIVE MODULATOR
Creat	Creatinine	RAI14	0.0660345	up	POSITIVE MODULATOR
Creat_BSP_Max_INT	Creat total	RAI14	0.104539	up	POSITIVE MODULATOR
Creat_BSP_Mean_INT	Creat total	RAI14	0.115045	up	POSITIVE MODULATOR
Creat_BSP_Min_INT	Creat total	RAI14	0.0948308	up	POSITIVE MODULATOR
UricAMeasure	uric acid measurement	RAI14	0.081699	up	POSITIVE MODULATOR
eGFR_Mean	glomerular filtration rate	RAI14	-2.28401	down	POSITIVE MODULATOR
eGFR_Mean_INT	glomerular filtration rate	RAI14	-0.105993	down	POSITIVE MODULATOR
eGFR_Min	glomerular filtration rate	RAI14	-2.10391	down	POSITIVE MODULATOR
eGFR_Min_INT	glomerular filtration rate	RAI14	-0.097082	down	POSITIVE MODULATOR
Calcium_mg_Max	calcium measurement	RALB	0.0499558	up or down	POSITIVE MODULATOR or NEGATIVE MODULATOR
Calcium_mg_Max	calcium measurement	RALB	0.0499558	up or down	POSITIVE MODULATOR or NEGATIVE MODULATOR
Calcium_mg_Max_INT	calcium measurement	RALB	0.112732	up or down	POSITIVE MODULATOR or NEGATIVE MODULATOR
Calcium_mg_Max_INT	calcium measurement	RALB	0.112732	up or down	POSITIVE MODULATOR or NEGATIVE MODULATOR
Calcium_mg_Mean	calcium measurement	RALB	0.0455349	up or down	POSITIVE MODULATOR or NEGATIVE MODULATOR
Calcium_mg_Mean	calcium measurement	RALB	0.0455349	up or down	POSITIVE MODULATOR or NEGATIVE MODULATOR
Calcium_mg_Mean_INT	calcium measurement	RALB	0.114058	up or down	POSITIVE MODULATOR or NEGATIVE MODULATOR
Calcium_mg_Mean_INT	calcium measurement	RALB	0.114058	up or down	POSITIVE MODULATOR or NEGATIVE MODULATOR
MPV_Max	mean platelet volume	RALB	-0.232538	down	POSITIVE MODULATOR
MPV_Max_INT	mean platelet volume	RALB	-0.183466	down	POSITIVE MODULATOR
MPV_Mean	mean platelet volume	RALB	-0.244474	down	POSITIVE MODULATOR
MPV_Mean_INT	mean platelet volume	RALB	-0.205128	down	POSITIVE MODULATOR
MPV_Min	mean platelet volume	RALB	-0.232095	down	POSITIVE MODULATOR
MPV_Min_INT	mean platelet volume	RALB	-0.186561	down	POSITIVE MODULATOR
Platelet_Mean	platelet count	RALB	5.88417	down	NEGATIVE MODULATOR
Platelet_Mean_INT	platelet count	RALB	0.0915409	down	NEGATIVE MODULATOR
Alk_Phosp	Alkaline phosphatase	RALGDS	-0.266083	up	NEGATIVE MODULATOR
phe_452	Other venous embolism and thrombosis	RALGDS	-0.216077	up	NEGATIVE MODULATOR
Creat_BSP_Mean_INT	Creat total	RALGPS1	0.0855279	up	POSITIVE MODULATOR
phe_401	Hypertension	RALGPS1	0.0652052	up	POSITIVE MODULATOR
phe_401_1	Essential hypertension	RALGPS1	0.0644035	up	POSITIVE MODULATOR
G_gtf	Gamma glutamyltransferase	RALGPS2	0.099714	up	POSITIVE MODULATOR
Cystatin_C	Cystatin C	RANBP10	0.0461534	up	POSITIVE MODULATOR
MCH_Max	mean corpuscular hemoglobin	RANBP10	0.20669	down	NEGATIVE MODULATOR
MCH_Max_INT	mean corpuscular hemoglobin	RANBP10	0.110543	down	NEGATIVE MODULATOR
MCH_Mean	mean corpuscular hemoglobin	RANBP10	0.206778	down	NEGATIVE MODULATOR
MCH_Mean_INT	mean corpuscular hemoglobin	RANBP10	0.108482	down	NEGATIVE MODULATOR
MCH_Min	mean corpuscular hemoglobin	RANBP10	0.184366	down	NEGATIVE MODULATOR
MCH_Min_INT	mean corpuscular hemoglobin	RANBP10	0.0952732	down	NEGATIVE MODULATOR
MCV_Max	mean corpuscular volume	RANBP10	0.446402	down	NEGATIVE MODULATOR
MCV_Max_INT	mean corpuscular volume	RANBP10	0.0861049	down	NEGATIVE MODULATOR
MCV_Mean	mean corpuscular volume	RANBP10	0.451924	down	NEGATIVE MODULATOR
MCV_Mean_INT	mean corpuscular volume	RANBP10	0.091803	down	NEGATIVE MODULATOR
MCV_Min_INT	mean corpuscular volume	RANBP10	0.0808416	down	NEGATIVE MODULATOR
RBC_Max_INT	erythrocyte count	RANBP10	-0.0719135	down	POSITIVE MODULATOR
RBC_Mean_INT	erythrocyte count	RANBP10	-0.0696437	down	POSITIVE MODULATOR
Lymph_Abs_Max_INT	lymphocyte count	RANGAP1	-0.141024	down	POSITIVE MODULATOR
Lymph_Abs_Mean	lymphocyte count	RANGAP1	-0.0725125	down	POSITIVE MODULATOR
Lymph_Abs_Mean_INT	lymphocyte count	RANGAP1	-0.144525	down	POSITIVE MODULATOR
Lymph_Fra_Mean	lymphocyte percentage of leukocytes	RANGAP1	-1.05368	down	POSITIVE MODULATOR
Lymph_Fra_Mean_INT	lymphocyte percentage of leukocytes	RANGAP1	-0.125022	down	POSITIVE MODULATOR
Mono_Fra_Max	monocyte percentage of leukocytes	RANGAP1	0.422073	down	NEGATIVE MODULATOR
Mono_Fra_Max_INT	monocyte percentage of leukocytes	RANGAP1	0.148526	down	NEGATIVE MODULATOR
Mono_Fra_Mean	monocyte percentage of leukocytes	RANGAP1	0.409571	down	NEGATIVE MODULATOR
Mono_Fra_Mean_INT	monocyte percentage of leukocytes	RANGAP1	0.186532	down	NEGATIVE MODULATOR
RDW_Mean	red cell distribution width	RANGAP1	0.140524	down	NEGATIVE MODULATOR
RDW_Mean_INT	red cell distribution width	RANGAP1	0.136524	down	NEGATIVE MODULATOR
RDW_Min	red cell distribution width	RANGAP1	0.124522	down	NEGATIVE MODULATOR
RDW_Min_INT	red cell distribution width	RANGAP1	0.147025	down	NEGATIVE MODULATOR
max_Weight	Weight	RANGAP1	-13.8369	up	NEGATIVE MODULATOR
mean_Weight	Weight	RANGAP1	-12.3472	up	NEGATIVE MODULATOR
phe_389_1	Sensorineural hearing loss	RANGAP1	0.142525	up	POSITIVE MODULATOR
mean_Pulse	Heart rate	RAP1A	1.18354	down	NEGATIVE MODULATOR
mean_Pulse_INT	Heart rate	RAP1A	0.319359	down	NEGATIVE MODULATOR
Lymph_Abs_Max	lymphocyte count	RAP1GAP2	0.0897237	down	NEGATIVE MODULATOR
Lymph_Abs_Max_INT	lymphocyte count	RAP1GAP2	0.124373	down	NEGATIVE MODULATOR
Lymph_Abs_Mean	lymphocyte count	RAP1GAP2	0.0583569	down	NEGATIVE MODULATOR
Lymph_Abs_Mean_INT	lymphocyte count	RAP1GAP2	0.122549	down	NEGATIVE MODULATOR
Neut_Fra_Min_INT	neutrophil percentage of leukocytes	RAP1GAP2	-0.103219	down	POSITIVE MODULATOR
Alk_Phosp	Alkaline phosphatase	RAP1GAP	-0.274697	up	NEGATIVE MODULATOR
phe_244	Hypothyroidism	RAPGEF3	-0.0577675	up	NEGATIVE MODULATOR
phe_454	Varicose veins	RAPGEF3	-0.158998	up	NEGATIVE MODULATOR
Calcium_mg_Mean	calcium measurement	RAPGEF6	-0.0237063	up or down	POSITIVE MODULATOR or NEGATIVE MODULATOR
Calcium_mg_Mean	calcium measurement	RAPGEF6	-0.0237063	up or down	POSITIVE MODULATOR or NEGATIVE MODULATOR
Calcium_mg_Mean_INT	calcium measurement	RAPGEF6	-0.0536655	up or down	POSITIVE MODULATOR or NEGATIVE MODULATOR
Calcium_mg_Mean_INT	calcium measurement	RAPGEF6	-0.0536655	up or down	POSITIVE MODULATOR or NEGATIVE MODULATOR
Platelet_Max_INT	platelet count	RAPGEF6	0.0723425	down	NEGATIVE MODULATOR
Platelet_Mean	platelet count	RAPGEF6	3.59776	down	NEGATIVE MODULATOR
Platelet_Mean_INT	platelet count	RAPGEF6	0.0907456	down	NEGATIVE MODULATOR
Platelet_Min	platelet count	RAPGEF6	3.38631	down	NEGATIVE MODULATOR
Platelet_Min_INT	platelet count	RAPGEF6	0.0772232	down	NEGATIVE MODULATOR
max_Weight_INT	Weight	RAPGEF6	-0.0807904	up	NEGATIVE MODULATOR
phe_454	Varicose veins	RAPGEF6	0.170495	up	POSITIVE MODULATOR
phe_695_3	Rosacea	RAPGEF6	-0.0992632	up	NEGATIVE MODULATOR
phe_939	Atopic/contact dermatitis due to other or unspecified	RAPGEF6	0.0974921	up	POSITIVE MODULATOR
Lymph_Fra_Max	lymphocyte percentage of leukocytes	RAPGEFL1	1.06076	down	NEGATIVE MODULATOR
Lymph_Fra_Mean	lymphocyte percentage of leukocytes	RAPGEFL1	0.547427	down	NEGATIVE MODULATOR
Lymph_Fra_Mean_INT	lymphocyte percentage of leukocytes	RAPGEFL1	0.0561684	down	NEGATIVE MODULATOR
A1C_Max	HbA1c measurement	RAPSN	-0.128037	up	NEGATIVE MODULATOR
A1C_Max_INT	HbA1c measurement	RAPSN	-0.0831642	up	NEGATIVE MODULATOR
A1C_Mean	HbA1c measurement	RAPSN	-0.0969252	up	NEGATIVE MODULATOR
A1C_Mean_INT	HbA1c measurement	RAPSN	-0.0834633	up	NEGATIVE MODULATOR
AST_Max_INT	aspartate aminotransferase measurement	RAPSN	0.0699634	up	POSITIVE MODULATOR
AST_Mean_INT	aspartate aminotransferase measurement	RAPSN	0.0827137	up	POSITIVE MODULATOR
AST_Min_INT	aspartate aminotransferase measurement	RAPSN	0.0843483	up	POSITIVE MODULATOR
Alk_Phosp	Alkaline phosphatase	RAPSN	0.0574746	up	POSITIVE MODULATOR
Creat_BSP_Max_INT	Creat total	RAPSN	-0.0679077	up	NEGATIVE MODULATOR
Creat_BSP_Mean_INT	Creat total	RAPSN	-0.0740305	up	NEGATIVE MODULATOR
Creat_BSP_Min_INT	Creat total	RAPSN	-0.0669535	up	NEGATIVE MODULATOR
Cystatin_C	Cystatin C	RAPSN	-0.0593463	up	NEGATIVE MODULATOR
Lymph_Abs_Max	lymphocyte count	RAPSN	-0.0596379	down	POSITIVE MODULATOR
Lymph_Abs_Max_INT	lymphocyte count	RAPSN	-0.0771317	down	POSITIVE MODULATOR
Lymph_Abs_Mean_INT	lymphocyte count	RAPSN	-0.0789871	down	POSITIVE MODULATOR
MCH_Max_INT	mean corpuscular hemoglobin	RAPSN	-0.0789871	down	POSITIVE MODULATOR
Neut_Abs_Min_INT	neutrophil count	RAPSN	-0.0791174	down	POSITIVE MODULATOR
Platelet_Max	platelet count	RAPSN	25.2658	down	NEGATIVE MODULATOR
Platelet_Max_INT	platelet count	RAPSN	0.463787	down	NEGATIVE MODULATOR
Platelet_Mean	platelet count	RAPSN	20.8269	down	NEGATIVE MODULATOR
Platelet_Mean_INT	platelet count	RAPSN	0.498602	down	NEGATIVE MODULATOR
Platelet_Min	platelet count	RAPSN	18.2282	down	NEGATIVE MODULATOR
Platelet_Min_INT	platelet count	RAPSN	0.397887	down	NEGATIVE MODULATOR
TotChol_Max_INT	total cholesterol measurement	RAPSN	0.25614	up	POSITIVE MODULATOR
TotChol_Mean	total cholesterol measurement	RAPSN	10.5863	up	POSITIVE MODULATOR
TotChol_Mean_INT	total cholesterol measurement	RAPSN	0.298415	up	POSITIVE MODULATOR
TotChol_Min	total cholesterol measurement	RAPSN	10.6758	up	POSITIVE MODULATOR
TotChol_Min_INT	total cholesterol measurement	RAPSN	0.0726939	up	POSITIVE MODULATOR
Tot_protein	Total protein	RAPSN	0.0685576	up	POSITIVE MODULATOR
Trig_Max	triglyceride measurement	RAPSN	-6.9134	up	NEGATIVE MODULATOR
Trig_Mean	triglyceride measurement	RAPSN	-4.75053	up	NEGATIVE MODULATOR
Trig_Mean_INT	triglyceride measurement	RAPSN	-0.0753862	up	NEGATIVE MODULATOR
WBC_Mean	leukocyte count	RAPSN	-0.187986	down	POSITIVE MODULATOR
WBC_Min	leukocyte count	RAPSN	-0.174908	down	POSITIVE MODULATOR
WBC_Min_INT	leukocyte count	RAPSN	-0.0993872	down	POSITIVE MODULATOR
eGFR_Max_INT	glomerular filtration rate	RAPSN	0.0614933	down	NEGATIVE MODULATOR
eGFR_Mean	glomerular filtration rate	RAPSN	1.49943	down	NEGATIVE MODULATOR
eGFR_Mean_INT	glomerular filtration rate	RAPSN	0.0699751	down	NEGATIVE MODULATOR
eGFR_Min	glomerular filtration rate	RAPSN	1.35868	down	NEGATIVE MODULATOR
eGFR_Min_INT	glomerular filtration rate	RAPSN	0.0630836	down	NEGATIVE MODULATOR
max_BMI	Body Mass Index	RAPSN	-4.07213	up	NEGATIVE MODULATOR
max_BMI_INT	Body Mass Index	RAPSN	-0.677652	up	NEGATIVE MODULATOR
max_Weight	Weight	RAPSN	-22.0703	up	NEGATIVE MODULATOR
max_Weight_INT	Weight	RAPSN	-0.477465	up	NEGATIVE MODULATOR
mean_BMI	Body Mass Index	RAPSN	-3.53871	up	NEGATIVE MODULATOR
mean_BMI_INT	Body Mass Index	RAPSN	-0.657757	up	NEGATIVE MODULATOR
mean_Weight	Weight	RAPSN	-19.1483	up	NEGATIVE MODULATOR
mean_Weight_INT	Weight	RAPSN	-0.458814	up	NEGATIVE MODULATOR
min_BMI	Body Mass Index	RAPSN	-2.82003	up	NEGATIVE MODULATOR
min_BMI_INT	Body Mass Index	RAPSN	-0.552069	up	NEGATIVE MODULATOR
min_Weight	Weight	RAPSN	-15.2938	up	NEGATIVE MODULATOR
min_Weight_INT	Weight	RAPSN	-0.386697	up	NEGATIVE MODULATOR
phe_250_24	Type 2 diabetes with neurological manifestations	RAPSN	-0.116968	up	NEGATIVE MODULATOR
phe_278	Overweight | obesity and other hyperalimentation	RAPSN	-0.106797	up	NEGATIVE MODULATOR
phe_278_1	Obesity	RAPSN	-0.448867	up	NEGATIVE MODULATOR
phe_278_11	Morbid obesity	RAPSN	-0.128336	up	NEGATIVE MODULATOR
phe_365	Glaucoma	RAPSN	0.125637	up	POSITIVE MODULATOR
phe_452	Other venous embolism and thrombosis	RAPSN	0.116095	up	POSITIVE MODULATOR
Potas_BSP_Mean	potassium measurement	RARRES2	0.010162	down	NEGATIVE MODULATOR
Potas_BSP_Mean_INT	potassium measurement	RARRES2	0.0395812	down	NEGATIVE MODULATOR
Neut_Fra_Min	neutrophil percentage of leukocytes	RARS2	1.6119	down	NEGATIVE MODULATOR
Neut_Fra_Min_INT	neutrophil percentage of leukocytes	RARS2	0.158929	down	NEGATIVE MODULATOR
HCT_Max	hematocrit	RASA2	0.758419	down	NEGATIVE MODULATOR
HCT_Max_INT	hematocrit	RASA2	0.193881	down	NEGATIVE MODULATOR
HCT_Mean	hematocrit	RASA2	0.649416	down	NEGATIVE MODULATOR
HCT_Mean_INT	hematocrit	RASA2	0.163464	down	NEGATIVE MODULATOR
Hemoglobin_Max	hemoglobin measurement	RASA2	0.211147	down	NEGATIVE MODULATOR
Hemoglobin_Max_INT	hemoglobin measurement	RASA2	0.151119	down	NEGATIVE MODULATOR
MCH_Max	mean corpuscular hemoglobin	RASA2	-0.717271	down	POSITIVE MODULATOR
MCH_Max_INT	mean corpuscular hemoglobin	RASA2	-0.368721	down	POSITIVE MODULATOR
MCH_Mean	mean corpuscular hemoglobin	RASA2	-0.728566	down	POSITIVE MODULATOR
MCH_Mean_INT	mean corpuscular hemoglobin	RASA2	-0.383244	down	POSITIVE MODULATOR
MCH_Min	mean corpuscular hemoglobin	RASA2	-0.684191	down	POSITIVE MODULATOR
MCH_Min_INT	mean corpuscular hemoglobin	RASA2	-0.342095	down	POSITIVE MODULATOR
MCV_Max	mean corpuscular volume	RASA2	-1.60317	down	POSITIVE MODULATOR
MCV_Max_INT	mean corpuscular volume	RASA2	-0.311436	down	POSITIVE MODULATOR
MCV_Mean	mean corpuscular volume	RASA2	-1.70402	down	POSITIVE MODULATOR
MCV_Mean_INT	mean corpuscular volume	RASA2	-0.347743	down	POSITIVE MODULATOR
MCV_Min	mean corpuscular volume	RASA2	-1.65884	down	POSITIVE MODULATOR
MCV_Min_INT	mean corpuscular volume	RASA2	-0.325152	down	POSITIVE MODULATOR
Mono_Fra_Mean	monocyte percentage of leukocytes	RASA2	-0.500234	down	POSITIVE MODULATOR
Mono_Fra_Mean_INT	monocyte percentage of leukocytes	RASA2	-0.243662	down	POSITIVE MODULATOR
RBC_Max	erythrocyte count	RASA2	0.100854	down	NEGATIVE MODULATOR
RBC_Max_INT	erythrocyte count	RASA2	0.371948	down	NEGATIVE MODULATOR
RBC_Mean	erythrocyte count	RASA2	0.089558	down	NEGATIVE MODULATOR
RBC_Mean_INT	erythrocyte count	RASA2	0.304981	down	NEGATIVE MODULATOR
RBC_Min	erythrocyte count	RASA2	0.0790692	down	NEGATIVE MODULATOR
RBC_Min_INT	erythrocyte count	RASA2	0.213003	down	NEGATIVE MODULATOR
max_Weight	Weight	RASA2	21.7844	up	POSITIVE MODULATOR
max_Weight_INT	Weight	RASA2	0.462313	up	POSITIVE MODULATOR
mean_Weight	Weight	RASA2	19.7108	up	POSITIVE MODULATOR
mean_Weight_INT	Weight	RASA2	0.460699	up	POSITIVE MODULATOR
min_Weight	Weight	RASA2	15.596	up	POSITIVE MODULATOR
min_Weight_INT	Weight	RASA2	0.392926	up	POSITIVE MODULATOR
Lymph_Abs_Max	lymphocyte count	RASA3	0.107822	down	NEGATIVE MODULATOR
Lymph_Abs_Max_INT	lymphocyte count	RASA3	0.150768	down	NEGATIVE MODULATOR
Lymph_Abs_Mean	lymphocyte count	RASA3	0.0749269	down	NEGATIVE MODULATOR
Lymph_Abs_Mean_INT	lymphocyte count	RASA3	0.151681	down	NEGATIVE MODULATOR
Lymph_Abs_Min	lymphocyte count	RASA3	0.0699013	down	NEGATIVE MODULATOR
Lymph_Abs_Min_INT	lymphocyte count	RASA3	0.120614	down	NEGATIVE MODULATOR
Creat_BSP_Mean_INT	Creat total	RASD1	0.140984	up	POSITIVE MODULATOR
Creat_BSP_Min_INT	Creat total	RASD1	0.153761	up	POSITIVE MODULATOR
Trig_Max	triglyceride measurement	RASD1	-15.4415	up	NEGATIVE MODULATOR
Trig_Max_INT	triglyceride measurement	RASD1	-0.177864	up	NEGATIVE MODULATOR
Sodium_BSP_Mean_INT	sodium measurement	RASGRP1	-0.0300959	down	POSITIVE MODULATOR
phe_244	Hypothyroidism	RASGRP1	0.0831557	up	POSITIVE MODULATOR
phe_244_4	Hypothyroidism NOS	RASGRP1	0.0868446	up	POSITIVE MODULATOR
phe_185	Cancer of prostate	RASGRP4	-0.328405	up	NEGATIVE MODULATOR
AST_Max_INT	aspartate aminotransferase measurement	RASIP1	0.311076	up	POSITIVE MODULATOR
AST_Mean	aspartate aminotransferase measurement	RASIP1	3.06281	up	POSITIVE MODULATOR
AST_Mean_INT	aspartate aminotransferase measurement	RASIP1	0.309846	up	POSITIVE MODULATOR
BUN_BSP_Max	blood urea nitrogen measurement	RASIP1	-0.382887	up	NEGATIVE MODULATOR
BUN_BSP_Max_INT	blood urea nitrogen measurement	RASIP1	-0.0574632	up	NEGATIVE MODULATOR
BUN_BSP_Mean	blood urea nitrogen measurement	RASIP1	-0.442366	up	NEGATIVE MODULATOR
BUN_BSP_Mean_INT	blood urea nitrogen measurement	RASIP1	-0.097455	up	NEGATIVE MODULATOR
BUN_BSP_Min	blood urea nitrogen measurement	RASIP1	-0.44035	up	NEGATIVE MODULATOR
BUN_BSP_Min_INT	blood urea nitrogen measurement	RASIP1	-0.250766	up	NEGATIVE MODULATOR
Creat_BSP_Max_INT	Creat total	RASIP1	0.0333271	up	POSITIVE MODULATOR
Creat_BSP_Mean_INT	Creat total	RASIP1	0.0349551	up	POSITIVE MODULATOR
Cystatin_C	Cystatin C	RASIP1	0.0293623	up	POSITIVE MODULATOR
G_gtf	Gamma glutamyltransferase	RASIP1	0.0782038	up	POSITIVE MODULATOR
HCT_Max	hematocrit	RASIP1	-0.0762941	down	POSITIVE MODULATOR
HCT_Max_INT	hematocrit	RASIP1	-0.0197041	down	POSITIVE MODULATOR
HCT_Mean	hematocrit	RASIP1	-0.497226	down	POSITIVE MODULATOR
HCT_Mean_INT	hematocrit	RASIP1	-0.121252	down	POSITIVE MODULATOR
HCT_Min	hematocrit	RASIP1	-0.522652	down	POSITIVE MODULATOR
HCT_Min_INT	hematocrit	RASIP1	-0.104845	down	POSITIVE MODULATOR
Hemoglobin_Max	hemoglobin measurement	RASIP1	-0.0569891	down	POSITIVE MODULATOR
Hemoglobin_Max_INT	hemoglobin measurement	RASIP1	-0.0333905	down	POSITIVE MODULATOR
Hemoglobin_Mean	hemoglobin measurement	RASIP1	-0.169078	down	POSITIVE MODULATOR
Hemoglobin_Mean_INT	hemoglobin measurement	RASIP1	-0.112641	down	POSITIVE MODULATOR
Hemoglobin_Min	hemoglobin measurement	RASIP1	-0.155177	down	POSITIVE MODULATOR
Hemoglobin_Min_INT	hemoglobin measurement	RASIP1	-0.0993755	down	POSITIVE MODULATOR
LDLC_Max	low density lipoprotein cholesterol measurement	RASIP1	2.40563	up	POSITIVE MODULATOR
LDLC_Max_INT	low density lipoprotein cholesterol measurement	RASIP1	0.30001	up	POSITIVE MODULATOR
LDLC_Mean	low density lipoprotein cholesterol measurement	RASIP1	1.38819	up	POSITIVE MODULATOR
LDLC_Mean_INT	low density lipoprotein cholesterol measurement	RASIP1	0.0532584	up	POSITIVE MODULATOR
MPV_Max	mean platelet volume	RASIP1	-0.094167	down	POSITIVE MODULATOR
MPV_Max_INT	mean platelet volume	RASIP1	-0.0609999	down	POSITIVE MODULATOR
MPV_Mean	mean platelet volume	RASIP1	-0.10626	down	POSITIVE MODULATOR
MPV_Mean_INT	mean platelet volume	RASIP1	-0.0420404	down	POSITIVE MODULATOR
MPV_Min	mean platelet volume	RASIP1	-0.089023	down	POSITIVE MODULATOR
MPV_Min_INT	mean platelet volume	RASIP1	-0.164106	down	POSITIVE MODULATOR
PSA_Max_INT	prostate specififc antigen measurement	RASIP1	0.236811	up or down	POSITIVE MODULATOR or NEGATIVE MODULATOR
PSA_Max_INT	prostate specififc antigen measurement	RASIP1	0.236811	up or down	POSITIVE MODULATOR or NEGATIVE MODULATOR
TotChol_Max	total cholesterol measurement	RASIP1	13.6726	up	POSITIVE MODULATOR
TotChol_Max_INT	total cholesterol measurement	RASIP1	0.303698	up	POSITIVE MODULATOR
TotChol_Mean	total cholesterol measurement	RASIP1	1.75374	up	POSITIVE MODULATOR
TotChol_Mean_INT	total cholesterol measurement	RASIP1	0.0443576	up	POSITIVE MODULATOR
Tot_bilirubin	Total bilirubin	RASIP1	0.0312202	up	POSITIVE MODULATOR
Tot_protein	Total protein	RASIP1	0.0531701	up	POSITIVE MODULATOR
Trig_Max_INT	triglyceride measurement	RASIP1	0.359028	up	POSITIVE MODULATOR
Trig_Mean	triglyceride measurement	RASIP1	18.7629	up	POSITIVE MODULATOR
Trig_Mean_INT	triglyceride measurement	RASIP1	0.361487	up	POSITIVE MODULATOR
UricAMeasure	uric acid measurement	RASIP1	-0.0593184	up	NEGATIVE MODULATOR
min_Weight	Weight	RASIP1	-6.0754	up	NEGATIVE MODULATOR
min_Weight_INT	Weight	RASIP1	-0.150139	up	NEGATIVE MODULATOR
phe_008_6	Viral Enteritis	RASIP1	-0.220578	up	NEGATIVE MODULATOR
phe_208	Benign neoplasm of colon	RASIP1	0.0654633	up	POSITIVE MODULATOR
phe_261	Vitamin deficiency	RASIP1	-0.195031	up	NEGATIVE MODULATOR
phe_261_2	Vitamin B-complex deficiencies	RASIP1	-0.654552	up	NEGATIVE MODULATOR
phe_272	Disorders of lipoid metabolism	RASIP1	0.390996	up	POSITIVE MODULATOR
phe_281	Other deficiency anemia	RASIP1	-0.0952915	up	NEGATIVE MODULATOR
phe_281_1	Megaloblastic anemia	RASIP1	-0.447422	up	NEGATIVE MODULATOR
phe_281_12	Other vitamin B12 deficiency anemia	RASIP1	-0.137332	up	NEGATIVE MODULATOR
phe_574	Cholelithiasis and cholecystitis	RASIP1	0.0951929	up	POSITIVE MODULATOR
MPV_Max	mean platelet volume	RASL10A	-0.143835	down	POSITIVE MODULATOR
MPV_Max_INT	mean platelet volume	RASL10A	-0.113523	down	POSITIVE MODULATOR
MPV_Mean	mean platelet volume	RASL10A	-0.138486	down	POSITIVE MODULATOR
MPV_Mean_INT	mean platelet volume	RASL10A	-0.116693	down	POSITIVE MODULATOR
MPV_Min	mean platelet volume	RASL10A	-0.119863	down	POSITIVE MODULATOR
MPV_Min_INT	mean platelet volume	RASL10A	-0.0968808	down	POSITIVE MODULATOR
MPV_Mean	mean platelet volume	RASL10B	0.196394	down	NEGATIVE MODULATOR
MPV_Mean_INT	mean platelet volume	RASL10B	0.163742	down	NEGATIVE MODULATOR
MPV_Min_INT	mean platelet volume	RASL10B	0.14961	down	NEGATIVE MODULATOR
Platelet_Max_INT	platelet count	RASL10B	-0.144737	down	POSITIVE MODULATOR
Platelet_Mean_INT	platelet count	RASL10B	-0.151072	down	POSITIVE MODULATOR
phe_389_1	Sensorineural hearing loss	RASSF10	-0.0410359	up	NEGATIVE MODULATOR
MPV_Max	mean platelet volume	RASSF3	0.136495	down	NEGATIVE MODULATOR
MPV_Max_INT	mean platelet volume	RASSF3	0.106362	down	NEGATIVE MODULATOR
MPV_Mean	mean platelet volume	RASSF3	0.13793	down	NEGATIVE MODULATOR
MPV_Mean_INT	mean platelet volume	RASSF3	0.114792	down	NEGATIVE MODULATOR
MPV_Min	mean platelet volume	RASSF3	0.12663	down	NEGATIVE MODULATOR
MPV_Min_INT	mean platelet volume	RASSF3	0.10116	down	NEGATIVE MODULATOR
Creat_BSP_Mean_INT	Creat total	RB1	0.145058	up	POSITIVE MODULATOR
AST_Mean_INT	aspartate aminotransferase measurement	RBBP5	0.121563	up	POSITIVE MODULATOR
AST_Min_INT	aspartate aminotransferase measurement	RBBP5	0.120426	up	POSITIVE MODULATOR
MCHC_Max	mean corpuscular hemoglobin concentration	RBBP5	-0.193705	down	POSITIVE MODULATOR
MCHC_Max_INT	mean corpuscular hemoglobin concentration	RBBP5	-0.191433	down	POSITIVE MODULATOR
MCHC_Mean	mean corpuscular hemoglobin concentration	RBBP5	-0.190865	down	POSITIVE MODULATOR
MCHC_Mean_INT	mean corpuscular hemoglobin concentration	RBBP5	-0.207338	down	POSITIVE MODULATOR
MCHC_Min	mean corpuscular hemoglobin concentration	RBBP5	-0.156782	down	POSITIVE MODULATOR
MCHC_Min_INT	mean corpuscular hemoglobin concentration	RBBP5	-0.151101	down	POSITIVE MODULATOR
MCH_Max	mean corpuscular hemoglobin	RBBP5	-0.711766	down	POSITIVE MODULATOR
MCH_Max_INT	mean corpuscular hemoglobin	RBBP5	-0.365824	down	POSITIVE MODULATOR
MCH_Mean	mean corpuscular hemoglobin	RBBP5	-0.667458	down	POSITIVE MODULATOR
MCH_Mean_INT	mean corpuscular hemoglobin	RBBP5	-0.356167	down	POSITIVE MODULATOR
MCH_Min	mean corpuscular hemoglobin	RBBP5	-0.583387	down	POSITIVE MODULATOR
MCH_Min_INT	mean corpuscular hemoglobin	RBBP5	-0.30561	down	POSITIVE MODULATOR
MCV_Max	mean corpuscular volume	RBBP5	-1.4224	down	POSITIVE MODULATOR
MCV_Max_INT	mean corpuscular volume	RBBP5	-0.269823	down	POSITIVE MODULATOR
MCV_Mean	mean corpuscular volume	RBBP5	-1.38604	down	POSITIVE MODULATOR
MCV_Mean_INT	mean corpuscular volume	RBBP5	-0.278344	down	POSITIVE MODULATOR
MCV_Min	mean corpuscular volume	RBBP5	-1.273	down	POSITIVE MODULATOR
MCV_Min_INT	mean corpuscular volume	RBBP5	-0.251078	down	POSITIVE MODULATOR
MPV_Max	mean platelet volume	RBBP5	0.92024	down	NEGATIVE MODULATOR
MPV_Max_INT	mean platelet volume	RBBP5	0.723127	down	NEGATIVE MODULATOR
MPV_Mean	mean platelet volume	RBBP5	0.903198	down	NEGATIVE MODULATOR
MPV_Mean_INT	mean platelet volume	RBBP5	0.756073	down	NEGATIVE MODULATOR
MPV_Min	mean platelet volume	RBBP5	0.822535	down	NEGATIVE MODULATOR
MPV_Min_INT	mean platelet volume	RBBP5	0.662345	down	NEGATIVE MODULATOR
Platelet_Max	platelet count	RBBP5	-13.281	down	POSITIVE MODULATOR
Platelet_Max_INT	platelet count	RBBP5	-0.266415	down	POSITIVE MODULATOR
Platelet_Mean	platelet count	RBBP5	-11.9915	down	POSITIVE MODULATOR
Platelet_Mean_INT	platelet count	RBBP5	-0.298226	down	POSITIVE MODULATOR
Platelet_Min	platelet count	RBBP5	-9.9579	down	POSITIVE MODULATOR
Platelet_Min_INT	platelet count	RBBP5	-0.228356	down	POSITIVE MODULATOR
RBC_Max	erythrocyte count	RBBP5	0.04658	down	NEGATIVE MODULATOR
RBC_Max_INT	erythrocyte count	RBBP5	0.162462	down	NEGATIVE MODULATOR
RBC_Mean	erythrocyte count	RBBP5	0.0482842	down	NEGATIVE MODULATOR
RBC_Mean_INT	erythrocyte count	RBBP5	0.151669	down	NEGATIVE MODULATOR
RBC_Min_INT	erythrocyte count	RBBP5	0.118154	down	NEGATIVE MODULATOR
RDW_Mean_INT	red cell distribution width	RBBP5	0.144284	down	NEGATIVE MODULATOR
RDW_Min	red cell distribution width	RBBP5	0.145989	down	NEGATIVE MODULATOR
RDW_Min_INT	red cell distribution width	RBBP5	0.173255	down	NEGATIVE MODULATOR
HCT_Max	hematocrit	RBBP8NL	-0.445922	down	POSITIVE MODULATOR
HCT_Max_INT	hematocrit	RBBP8NL	-0.114404	down	POSITIVE MODULATOR
Hemoglobin_Max	hemoglobin measurement	RBBP8NL	-0.168046	down	POSITIVE MODULATOR
Hemoglobin_Max_INT	hemoglobin measurement	RBBP8NL	-0.12035	down	POSITIVE MODULATOR
phe_208	Benign neoplasm of colon	RBBP8NL	-0.0368039	up	NEGATIVE MODULATOR
phe_479	Other upper respiratory disease	RBCK1	-0.0690843	up	NEGATIVE MODULATOR
RDW_Max_INT	red cell distribution width	RBL1	-0.236964	down	POSITIVE MODULATOR
RDW_Mean_INT	red cell distribution width	RBL1	-0.274017	down	POSITIVE MODULATOR
Alk_Phosp	Alkaline phosphatase	RBL2	0.0571274	up	POSITIVE MODULATOR
Creat_BSP_Max_INT	Creat total	RBL2	0.0302832	up	POSITIVE MODULATOR
mean_Pulse	Heart rate	RBL2	0.475738	down	NEGATIVE MODULATOR
mean_Pulse_INT	Heart rate	RBL2	0.0960557	down	NEGATIVE MODULATOR
min_Pulse	Heart rate	RBL2	0.597713	down	NEGATIVE MODULATOR
min_Pulse_INT	Heart rate	RBL2	0.101961	down	NEGATIVE MODULATOR
max_Weight	Weight	RBM12	22.4455	up	POSITIVE MODULATOR
max_Weight_INT	Weight	RBM12	0.496538	up	POSITIVE MODULATOR
mean_Weight	Weight	RBM12	19.9628	up	POSITIVE MODULATOR
mean_Weight_INT	Weight	RBM12	0.487671	up	POSITIVE MODULATOR
min_Weight	Weight	RBM12	16.0361	up	POSITIVE MODULATOR
min_Weight_INT	Weight	RBM12	0.418004	up	POSITIVE MODULATOR
phe_172_2	Other non-epithelial cancer of skin	RBM12	-0.538338	up	NEGATIVE MODULATOR
phe_555	Inflammatory bowel disease and other gastroenteritis and colitis	RBM22	-0.921352	up	NEGATIVE MODULATOR
phe_555_1	Regional enteritis	RBM22	-1.81501	up	NEGATIVE MODULATOR
Creat_BSP_Max_INT	Creat total	RBM23	-0.0303292	up	NEGATIVE MODULATOR
Creat_BSP_Mean_INT	Creat total	RBM23	-0.0322734	up	NEGATIVE MODULATOR
Creat_BSP_Min_INT	Creat total	RBM23	-0.0324282	up	NEGATIVE MODULATOR
RDW_Mean_INT	red cell distribution width	RBM23	0.102572	down	NEGATIVE MODULATOR
RDW_Min	red cell distribution width	RBM23	0.0909322	down	NEGATIVE MODULATOR
RDW_Mean	red cell distribution width	RBM27	0.155979	down	NEGATIVE MODULATOR
RDW_Mean_INT	red cell distribution width	RBM27	0.147141	down	NEGATIVE MODULATOR
RDW_Min	red cell distribution width	RBM27	0.138302	down	NEGATIVE MODULATOR
RDW_Min_INT	red cell distribution width	RBM27	0.156499	down	NEGATIVE MODULATOR
Creat_BSP_Max_INT	Creat total	RBM38	-0.0535641	up	NEGATIVE MODULATOR
Cystatin_C	Cystatin C	RBM38	-0.0760335	up	NEGATIVE MODULATOR
Potas_BSP_Mean_INT	potassium measurement	RBM38	-0.0703859	down	POSITIVE MODULATOR
LDLC_Max	low density lipoprotein cholesterol measurement	RBM39	-7.53988	up	NEGATIVE MODULATOR
LDLC_Max_INT	low density lipoprotein cholesterol measurement	RBM39	-0.198546	up	NEGATIVE MODULATOR
TotChol_Max	total cholesterol measurement	RBM39	-11.1429	up	NEGATIVE MODULATOR
TotChol_Max_INT	total cholesterol measurement	RBM39	-0.24798	up	NEGATIVE MODULATOR
TotChol_Mean	total cholesterol measurement	RBM39	-9.70848	up	NEGATIVE MODULATOR
TotChol_Mean_INT	total cholesterol measurement	RBM39	-0.253652	up	NEGATIVE MODULATOR
TotChol_Min	total cholesterol measurement	RBM39	-7.74166	up	NEGATIVE MODULATOR
TotChol_Min_INT	total cholesterol measurement	RBM39	-0.200977	up	NEGATIVE MODULATOR
max_Weight	Weight	RBM39	20.9405	up	POSITIVE MODULATOR
max_Weight_INT	Weight	RBM39	0.465164	up	POSITIVE MODULATOR
mean_Weight	Weight	RBM39	18.9469	up	POSITIVE MODULATOR
mean_Weight_INT	Weight	RBM39	0.463544	up	POSITIVE MODULATOR
min_Weight	Weight	RBM39	16.1592	up	POSITIVE MODULATOR
min_Weight_INT	Weight	RBM39	0.420593	up	POSITIVE MODULATOR
phe_452	Other venous embolism and thrombosis	RBM39	0.469216	up	POSITIVE MODULATOR
Creat	Creatinine	RBM6	-0.0276841	up	NEGATIVE MODULATOR
Cystatin_C	Cystatin C	RBM6	-0.0407011	up	NEGATIVE MODULATOR
Sodium_BSP_Mean	sodium measurement	RBM6	0.0882797	down	NEGATIVE MODULATOR
Sodium_BSP_Mean_INT	sodium measurement	RBM6	0.0395399	down	NEGATIVE MODULATOR
WBC_Max	leukocyte count	RBM6	-0.194809	down	POSITIVE MODULATOR
WBC_Max_INT	leukocyte count	RBM6	-0.0467541	down	POSITIVE MODULATOR
WBC_Mean	leukocyte count	RBM6	-0.119183	down	POSITIVE MODULATOR
WBC_Mean_INT	leukocyte count	RBM6	-0.0342809	down	POSITIVE MODULATOR
max_Diastolic	Diastolic blood pressure	RBM6	-0.583838	up	NEGATIVE MODULATOR
max_Diastolic_INT	Diastolic blood pressure	RBM6	-0.0356879	up	NEGATIVE MODULATOR
phe_250	Diabetes mellitus	RBM6	-0.0680185	up	NEGATIVE MODULATOR
phe_250_2	Type 2 diabetes	RBM6	-0.061785	up	NEGATIVE MODULATOR
phe_250_24	Type 2 diabetes with neurological manifestations	RBM6	-0.0699189	up	NEGATIVE MODULATOR
phe_278	Overweight | obesity and other hyperalimentation	RBM6	-0.0548495	up	NEGATIVE MODULATOR
phe_278_1	Obesity	RBM6	-0.0557065	up	NEGATIVE MODULATOR
phe_338	Pain	RBM6	-0.0378797	up	NEGATIVE MODULATOR
phe_401	Hypertension	RBM6	-0.0480347	up	NEGATIVE MODULATOR
phe_401_1	Essential hypertension	RBM6	-0.0463846	up	NEGATIVE MODULATOR
phe_496	Chronic airway obstruction	RBM6	-0.0681469	up	NEGATIVE MODULATOR
phe_555	Inflammatory bowel disease and other gastroenteritis and colitis	RBM6	0.110042	up	POSITIVE MODULATOR
phe_716_9	Arthropathy NOS	RBM6	-0.0469346	up	NEGATIVE MODULATOR
phe_740	Osteoarthrosis	RBM6	-0.049868	up	NEGATIVE MODULATOR
Mono_Abs_Max_INT	monocyte count	RBPMS2	-0.0577804	down	POSITIVE MODULATOR
Mono_Abs_Mean_INT	monocyte count	RBPMS2	-0.0824907	down	POSITIVE MODULATOR
Mono_Abs_Min_INT	monocyte count	RBPMS2	-0.0610997	down	POSITIVE MODULATOR
Mono_Fra_Max_INT	monocyte percentage of leukocytes	RBPMS2	-0.046839	down	POSITIVE MODULATOR
Mono_Fra_Mean	monocyte percentage of leukocytes	RBPMS2	-0.132649	down	POSITIVE MODULATOR
Mono_Fra_Mean_INT	monocyte percentage of leukocytes	RBPMS2	-0.0620832	down	POSITIVE MODULATOR
A1C_Max_INT	HbA1c measurement	RC3H2	0.229148	up	POSITIVE MODULATOR
BUN_BSP_Max	blood urea nitrogen measurement	RC3H2	1.66992	up	POSITIVE MODULATOR
BUN_BSP_Max_INT	blood urea nitrogen measurement	RC3H2	0.194776	up	POSITIVE MODULATOR
BUN_BSP_Mean	blood urea nitrogen measurement	RC3H2	1.32276	up	POSITIVE MODULATOR
BUN_BSP_Mean_INT	blood urea nitrogen measurement	RC3H2	0.224565	up	POSITIVE MODULATOR
BUN_BSP_Min_INT	blood urea nitrogen measurement	RC3H2	0.1816	up	POSITIVE MODULATOR
PSA_Mean_INT	prostate specififc antigen measurement	RCAN3	-0.0659002	up or down	POSITIVE MODULATOR or NEGATIVE MODULATOR
PSA_Mean_INT	prostate specififc antigen measurement	RCAN3	-0.0659002	up or down	POSITIVE MODULATOR or NEGATIVE MODULATOR
Creat_BSP_Mean_INT	Creat total	RCBTB2	0.260418	up	POSITIVE MODULATOR
max_BMI	Body Mass Index	RCC1L	1.67892	up	POSITIVE MODULATOR
max_BMI_INT	Body Mass Index	RCC1L	0.262929	up	POSITIVE MODULATOR
mean_BMI	Body Mass Index	RCC1L	1.38333	up	POSITIVE MODULATOR
mean_BMI_INT	Body Mass Index	RCC1L	0.242098	up	POSITIVE MODULATOR
phe_327_3	Sleep apnea	RCC1L	0.121995	up	POSITIVE MODULATOR
phe_172_22	Squamous cell carcinoma	RCC2	0.386351	up	POSITIVE MODULATOR
A1C_Max_INT	HbA1c measurement	RCCD1	0.0551528	up	POSITIVE MODULATOR
A1C_Mean_INT	HbA1c measurement	RCCD1	0.0554218	up	POSITIVE MODULATOR
Glucose_Mean_INT	glucose measurement	RCCD1	0.065661	up	POSITIVE MODULATOR
HCT_Max	hematocrit	RCCD1	-0.0956163	down	POSITIVE MODULATOR
HCT_Max_INT	hematocrit	RCCD1	-0.03096	down	POSITIVE MODULATOR
HCT_Mean	hematocrit	RCCD1	-0.166113	down	POSITIVE MODULATOR
HCT_Mean_INT	hematocrit	RCCD1	-0.0613175	down	POSITIVE MODULATOR
MPV_Max	mean platelet volume	RCCD1	0.10479	down	NEGATIVE MODULATOR
MPV_Max_INT	mean platelet volume	RCCD1	0.0821911	down	NEGATIVE MODULATOR
MPV_Mean	mean platelet volume	RCCD1	0.0988714	down	NEGATIVE MODULATOR
MPV_Mean_INT	mean platelet volume	RCCD1	0.0824601	down	NEGATIVE MODULATOR
MPV_Min	mean platelet volume	RCCD1	0.135828	down	NEGATIVE MODULATOR
MPV_Min_INT	mean platelet volume	RCCD1	0.108278	down	NEGATIVE MODULATOR
RDW_Max	red cell distribution width	RCCD1	0.15818	down	NEGATIVE MODULATOR
RDW_Max_INT	red cell distribution width	RCCD1	0.146199	down	NEGATIVE MODULATOR
RDW_Mean	red cell distribution width	RCCD1	0.187913	down	NEGATIVE MODULATOR
RDW_Mean_INT	red cell distribution width	RCCD1	0.319275	down	NEGATIVE MODULATOR
RDW_Min	red cell distribution width	RCCD1	0.195049	down	NEGATIVE MODULATOR
RDW_Min_INT	red cell distribution width	RCCD1	0.24415	down	NEGATIVE MODULATOR
phe_250_2	Type 2 diabetes	RCCD1	0.0579799	up	POSITIVE MODULATOR
MCH_Mean	mean corpuscular hemoglobin	RCL1	0.377714	down	NEGATIVE MODULATOR
MCH_Min	mean corpuscular hemoglobin	RCL1	0.327158	down	NEGATIVE MODULATOR
MCH_Min_INT	mean corpuscular hemoglobin	RCL1	0.182381	down	NEGATIVE MODULATOR
MCV_Min	mean corpuscular volume	RCL1	0.984189	down	NEGATIVE MODULATOR
RBC_Max	erythrocyte count	RCL1	-0.0307102	down	POSITIVE MODULATOR
RBC_Max_INT	erythrocyte count	RCL1	-0.109888	down	POSITIVE MODULATOR
RBC_Mean	erythrocyte count	RCL1	-0.0302924	down	POSITIVE MODULATOR
RBC_Mean_INT	erythrocyte count	RCL1	-0.0971445	down	POSITIVE MODULATOR
RBC_Min	erythrocyte count	RCL1	-0.0292478	down	POSITIVE MODULATOR
RBC_Min_INT	erythrocyte count	RCL1	-0.0727017	down	POSITIVE MODULATOR
RDW_Min	red cell distribution width	RCL1	-0.0557797	down	POSITIVE MODULATOR
RDW_Min_INT	red cell distribution width	RCL1	-0.0741641	down	POSITIVE MODULATOR
phe_287	Purpura and other hemorrhagic conditions	RCL1	0.156894	up	POSITIVE MODULATOR
phe_287_3	Thrombocytopenia	RCL1	0.159818	up	POSITIVE MODULATOR
Trig_Max	triglyceride measurement	RCN3	11.1947	up	POSITIVE MODULATOR
Tot_protein	Total protein	RCOR1	-0.075415	up	NEGATIVE MODULATOR
Potas_BSP_Mean	potassium measurement	RDH10	-0.0555564	down	POSITIVE MODULATOR
Potas_BSP_Mean_INT	potassium measurement	RDH10	-0.207929	down	POSITIVE MODULATOR
Potas_BSP_Min_INT	potassium measurement	RDH10	-0.170516	down	POSITIVE MODULATOR
HCT_Max	hematocrit	RDH11	-0.823645	down	POSITIVE MODULATOR
HCT_Max_INT	hematocrit	RDH11	-0.20604	down	POSITIVE MODULATOR
Hemoglobin_Max	hemoglobin measurement	RDH11	-0.282118	down	POSITIVE MODULATOR
Hemoglobin_Max_INT	hemoglobin measurement	RDH11	-0.197829	down	POSITIVE MODULATOR
RBC_Max	erythrocyte count	RDH11	-0.0975032	down	POSITIVE MODULATOR
RBC_Max_INT	erythrocyte count	RDH11	-0.310471	down	POSITIVE MODULATOR
phe_362	Other retinal disorders	RDH5	-0.0655998	up	NEGATIVE MODULATOR
phe_362_2	Degeneration of macula and posterior pole of retina	RDH5	-0.111815	up	NEGATIVE MODULATOR
phe_362_21	Macular degeneration | dry	RDH5	-0.158809	up	NEGATIVE MODULATOR
phe_362_22	Macular degeneration | wet	RDH5	-0.185337	up	NEGATIVE MODULATOR
phe_362_27	Drusen (degenerative) of retina	RDH5	-0.435434	up	NEGATIVE MODULATOR
phe_362_29	Macular degeneration (senile) of retina NOS	RDH5	-0.186518	up	NEGATIVE MODULATOR
phe_367_1	Myopia	RDH5	0.176344	up	POSITIVE MODULATOR
phe_367_8	Hypermetropia	RDH5	-0.123204	up	NEGATIVE MODULATOR
ALT_Max	serum alanine aminotransferase measurement	RECQL4	-1.83779	up	NEGATIVE MODULATOR
ALT_Max_INT	serum alanine aminotransferase measurement	RECQL4	-0.093904	up	NEGATIVE MODULATOR
ALT_Mean	serum alanine aminotransferase measurement	RECQL4	-1.7346	up	NEGATIVE MODULATOR
ALT_Mean_INT	serum alanine aminotransferase measurement	RECQL4	-0.102194	up	NEGATIVE MODULATOR
ALT_Min	serum alanine aminotransferase measurement	RECQL4	-1.13776	up	NEGATIVE MODULATOR
ALT_Min_INT	serum alanine aminotransferase measurement	RECQL4	-0.0820839	up	NEGATIVE MODULATOR
MCHC_Max	mean corpuscular hemoglobin concentration	RECQL4	-0.096859	down	POSITIVE MODULATOR
MCHC_Max_INT	mean corpuscular hemoglobin concentration	RECQL4	-0.0826067	down	POSITIVE MODULATOR
MCHC_Mean	mean corpuscular hemoglobin concentration	RECQL4	-0.112291	down	POSITIVE MODULATOR
MCHC_Mean_INT	mean corpuscular hemoglobin concentration	RECQL4	-0.118858	down	POSITIVE MODULATOR
MCHC_Min	mean corpuscular hemoglobin concentration	RECQL4	-0.113276	down	POSITIVE MODULATOR
MCHC_Min_INT	mean corpuscular hemoglobin concentration	RECQL4	-0.101127	down	POSITIVE MODULATOR
phe_427_2	Atrial fibrillation and flutter	REEP1	0.0839637	up	POSITIVE MODULATOR
Potas_BSP_Max	potassium measurement	REEP2	-0.0443978	down	POSITIVE MODULATOR
Potas_BSP_Max_INT	potassium measurement	REEP2	-0.0945226	down	POSITIVE MODULATOR
Potas_BSP_Mean	potassium measurement	REEP2	-0.0365487	down	POSITIVE MODULATOR
Potas_BSP_Mean_INT	potassium measurement	REEP2	-0.141043	down	POSITIVE MODULATOR
Potas_BSP_Min	potassium measurement	REEP2	-0.0281066	down	POSITIVE MODULATOR
Potas_BSP_Min_INT	potassium measurement	REEP2	-0.0940593	down	POSITIVE MODULATOR
min_Pulse	Heart rate	REEP2	0.496651	down	NEGATIVE MODULATOR
min_Pulse_INT	Heart rate	REEP2	0.0670339	down	NEGATIVE MODULATOR
phe_427	Cardiac dysrhythmias	REEP2	-0.126259	up	NEGATIVE MODULATOR
phe_427_2	Atrial fibrillation and flutter	REEP2	-0.108017	up	NEGATIVE MODULATOR
phe_427_21	Atrial fibrillation	REEP2	-0.208886	up	NEGATIVE MODULATOR
phe_427_22	Atrial flutter	REEP2	-0.215694	up	NEGATIVE MODULATOR
Alk_Phosp	Alkaline phosphatase	REEP3	0.580269	up	POSITIVE MODULATOR
Dir_bilirubin	Direct bilirubin	REEP3	-0.163918	up	NEGATIVE MODULATOR
G_gtf	Gamma glutamyltransferase	REEP3	0.107038	up	POSITIVE MODULATOR
HCT_Max	hematocrit	REEP3	-0.402582	down	POSITIVE MODULATOR
HCT_Max_INT	hematocrit	REEP3	-0.10223	down	POSITIVE MODULATOR
MCH_Max	mean corpuscular hemoglobin	REEP3	-0.650941	down	POSITIVE MODULATOR
MCH_Max_INT	mean corpuscular hemoglobin	REEP3	-0.343514	down	POSITIVE MODULATOR
MCH_Mean	mean corpuscular hemoglobin	REEP3	-0.577941	down	POSITIVE MODULATOR
MCH_Mean_INT	mean corpuscular hemoglobin	REEP3	-0.319548	down	POSITIVE MODULATOR
MCH_Min	mean corpuscular hemoglobin	REEP3	-0.475741	down	POSITIVE MODULATOR
MCV_Max	mean corpuscular volume	REEP3	-1.49995	down	POSITIVE MODULATOR
MCV_Max_INT	mean corpuscular volume	REEP3	-0.295582	down	POSITIVE MODULATOR
MCV_Mean	mean corpuscular volume	REEP3	-1.44843	down	POSITIVE MODULATOR
MCV_Mean_INT	mean corpuscular volume	REEP3	-0.30054	down	POSITIVE MODULATOR
MCV_Min	mean corpuscular volume	REEP3	-1.32144	down	POSITIVE MODULATOR
MCV_Min_INT	mean corpuscular volume	REEP3	-0.268861	down	POSITIVE MODULATOR
Mono_Fra_Mean	monocyte percentage of leukocytes	REEP3	0.381382	down	NEGATIVE MODULATOR
Mono_Fra_Mean_INT	monocyte percentage of leukocytes	REEP3	0.18031	down	NEGATIVE MODULATOR
Mono_Fra_Min	monocyte percentage of leukocytes	REEP3	0.349145	down	NEGATIVE MODULATOR
Mono_Fra_Min_INT	monocyte percentage of leukocytes	REEP3	0.144248	down	NEGATIVE MODULATOR
Neut_Abs_Mean	neutrophil count	REEP3	-0.254619	down	POSITIVE MODULATOR
Neut_Abs_Mean_INT	neutrophil count	REEP3	-0.146433	down	POSITIVE MODULATOR
Neut_Abs_Min	neutrophil count	REEP3	-0.208176	down	POSITIVE MODULATOR
Neut_Abs_Min_INT	neutrophil count	REEP3	-0.138784	down	POSITIVE MODULATOR
Platelet_Max	platelet count	REEP3	17.572	down	NEGATIVE MODULATOR
Platelet_Max_INT	platelet count	REEP3	0.366083	down	NEGATIVE MODULATOR
Platelet_Mean	platelet count	REEP3	19.0691	down	NEGATIVE MODULATOR
Platelet_Mean_INT	platelet count	REEP3	0.470444	down	NEGATIVE MODULATOR
Platelet_Min	platelet count	REEP3	18.0637	down	NEGATIVE MODULATOR
Platelet_Min_INT	platelet count	REEP3	0.407062	down	NEGATIVE MODULATOR
RDW_Max_INT	red cell distribution width	REEP3	-0.136052	down	POSITIVE MODULATOR
RDW_Mean	red cell distribution width	REEP3	-0.154083	down	POSITIVE MODULATOR
RDW_Mean_INT	red cell distribution width	REEP3	-0.159547	down	POSITIVE MODULATOR
RDW_Min	red cell distribution width	REEP3	-0.126763	down	POSITIVE MODULATOR
RDW_Min_INT	red cell distribution width	REEP3	-0.15299	down	POSITIVE MODULATOR
Testosterone	Testosterone	REEP3	0.202329	down	NEGATIVE MODULATOR
Tot_bilirubin	Total bilirubin	REEP3	-0.238992	up	NEGATIVE MODULATOR
Trig_Max	triglyceride measurement	REEP3	-18.6047	up	NEGATIVE MODULATOR
Trig_Max_INT	triglyceride measurement	REEP3	-0.253526	up	NEGATIVE MODULATOR
Trig_Mean	triglyceride measurement	REEP3	-15.7689	up	NEGATIVE MODULATOR
Trig_Mean_INT	triglyceride measurement	REEP3	-0.289588	up	NEGATIVE MODULATOR
Trig_Min	triglyceride measurement	REEP3	-12.7364	up	NEGATIVE MODULATOR
Trig_Min_INT	triglyceride measurement	REEP3	-0.272103	up	NEGATIVE MODULATOR
WBC_Max_INT	leukocyte count	REEP3	-0.0961651	down	POSITIVE MODULATOR
WBC_Mean	leukocyte count	REEP3	-0.315815	down	POSITIVE MODULATOR
WBC_Mean_INT	leukocyte count	REEP3	-0.104361	down	POSITIVE MODULATOR
phe_401	Hypertension	REEP3	-0.145611	up	NEGATIVE MODULATOR
phe_401_1	Essential hypertension	REEP3	-0.142084	up	NEGATIVE MODULATOR
phe_427_2	Atrial fibrillation and flutter	REEP3	0.246423	up	POSITIVE MODULATOR
phe_427_21	Atrial fibrillation	REEP3	0.301062	up	POSITIVE MODULATOR
phe_574_1	Cholelithiasis	REEP3	0.203804	up	POSITIVE MODULATOR
G_gtf	Gamma glutamyltransferase	REG4	-0.0886132	up	NEGATIVE MODULATOR
phe_250_2	Type 2 diabetes	REG4	-0.16059	up	NEGATIVE MODULATOR
phe_452_2	Deep vein thrombosis [DVT]	RELT	0.282188	up	POSITIVE MODULATOR
phe_696	Psoriasis and related disorders	REL	-0.532912	up	NEGATIVE MODULATOR
Potas_BSP_Mean	potassium measurement	REPIN1	0.0218546	down	NEGATIVE MODULATOR
Potas_BSP_Mean_INT	potassium measurement	REPIN1	0.0857415	down	NEGATIVE MODULATOR
Potas_BSP_Min	potassium measurement	REPIN1	0.0234932	down	NEGATIVE MODULATOR
Potas_BSP_Min_INT	potassium measurement	REPIN1	0.0651636	down	NEGATIVE MODULATOR
Alk_Phosp	Alkaline phosphatase	RER1	0.0678348	up	POSITIVE MODULATOR
Sodium_BSP_Mean	sodium measurement	RERE	-0.175949	down	POSITIVE MODULATOR
Sodium_BSP_Mean_INT	sodium measurement	RERE	-0.0793275	down	POSITIVE MODULATOR
phe_401	Hypertension	RERE	0.112199	up	POSITIVE MODULATOR
Creat	Creatinine	RERG	-0.0549204	up	NEGATIVE MODULATOR
Cystatin_C	Cystatin C	RERG	0.0494012	up	POSITIVE MODULATOR
phe_244	Hypothyroidism	RETNLB	-0.0767517	up	NEGATIVE MODULATOR
phe_244_4	Hypothyroidism NOS	RETNLB	-0.0856145	up	NEGATIVE MODULATOR
Platelet_Mean	platelet count	RETSAT	4.15907	down	NEGATIVE MODULATOR
Platelet_Mean_INT	platelet count	RETSAT	0.104743	down	NEGATIVE MODULATOR
Platelet_Min	platelet count	RETSAT	4.27662	down	NEGATIVE MODULATOR
Platelet_Min_INT	platelet count	RETSAT	0.0962536	down	NEGATIVE MODULATOR
HCT_Max	hematocrit	REV3L	0.184422	down	NEGATIVE MODULATOR
HCT_Max_INT	hematocrit	REV3L	0.0470436	down	NEGATIVE MODULATOR
phe_696	Psoriasis and related disorders	REV3L	-1.03815	up	NEGATIVE MODULATOR
phe_696_4	Psoriasis	REV3L	-0.914462	up	NEGATIVE MODULATOR
phe_696_41	Psoriasis vulgaris	REV3L	-1.02599	up	NEGATIVE MODULATOR
phe_696_42	Psoriatic arthropathy	REV3L	-2.24757	up	NEGATIVE MODULATOR
Potas_BSP_Mean_INT	potassium measurement	REXO1	0.0421869	down	NEGATIVE MODULATOR
HCT_Mean	hematocrit	REXO4	0.252522	down	NEGATIVE MODULATOR
HCT_Mean_INT	hematocrit	REXO4	0.061402	down	NEGATIVE MODULATOR
HCT_Min_INT	hematocrit	REXO4	0.0543223	down	NEGATIVE MODULATOR
Hemoglobin_Max	hemoglobin measurement	REXO4	0.0755615	down	NEGATIVE MODULATOR
Hemoglobin_Max_INT	hemoglobin measurement	REXO4	0.0548516	down	NEGATIVE MODULATOR
Hemoglobin_Mean	hemoglobin measurement	REXO4	0.0978925	down	NEGATIVE MODULATOR
Hemoglobin_Mean_INT	hemoglobin measurement	REXO4	0.0670923	down	NEGATIVE MODULATOR
Hemoglobin_Min	hemoglobin measurement	REXO4	0.109405	down	NEGATIVE MODULATOR
Hemoglobin_Min_INT	hemoglobin measurement	REXO4	0.0605088	down	NEGATIVE MODULATOR
MCV_Max	mean corpuscular volume	REXO4	-0.511463	down	POSITIVE MODULATOR
MCV_Max_INT	mean corpuscular volume	REXO4	-0.0989181	down	POSITIVE MODULATOR
MCV_Mean	mean corpuscular volume	REXO4	-0.493929	down	POSITIVE MODULATOR
MCV_Mean_INT	mean corpuscular volume	REXO4	-0.100572	down	POSITIVE MODULATOR
MCV_Min_INT	mean corpuscular volume	REXO4	-0.0863466	down	POSITIVE MODULATOR
RBC_Max	erythrocyte count	REXO4	0.0261356	down	NEGATIVE MODULATOR
RBC_Max_INT	erythrocyte count	REXO4	0.0956098	down	NEGATIVE MODULATOR
RBC_Mean	erythrocyte count	REXO4	0.0301055	down	NEGATIVE MODULATOR
RBC_Mean_INT	erythrocyte count	REXO4	0.095279	down	NEGATIVE MODULATOR
RBC_Min	erythrocyte count	REXO4	0.0334138	down	NEGATIVE MODULATOR
RBC_Min_INT	erythrocyte count	REXO4	0.0767525	down	NEGATIVE MODULATOR
phe_452	Other venous embolism and thrombosis	REXO4	0.149141	up	POSITIVE MODULATOR
BUN_BSP_Max_INT	blood urea nitrogen measurement	RFC1	0.0713489	up	POSITIVE MODULATOR
BUN_BSP_Mean	blood urea nitrogen measurement	RFC1	0.45586	up	POSITIVE MODULATOR
BUN_BSP_Mean_INT	blood urea nitrogen measurement	RFC1	0.0994667	up	POSITIVE MODULATOR
BUN_BSP_Min	blood urea nitrogen measurement	RFC1	0.513853	up	POSITIVE MODULATOR
BUN_BSP_Min_INT	blood urea nitrogen measurement	RFC1	0.106145	up	POSITIVE MODULATOR
MCH_Max	mean corpuscular hemoglobin	RFC1	-0.444079	down	POSITIVE MODULATOR
MCH_Max_INT	mean corpuscular hemoglobin	RFC1	-0.230396	down	POSITIVE MODULATOR
MCH_Mean	mean corpuscular hemoglobin	RFC1	-0.39991	down	POSITIVE MODULATOR
MCH_Mean_INT	mean corpuscular hemoglobin	RFC1	-0.223233	down	POSITIVE MODULATOR
MCH_Min_INT	mean corpuscular hemoglobin	RFC1	-0.183839	down	POSITIVE MODULATOR
MCV_Max	mean corpuscular volume	RFC1	-1.18839	down	POSITIVE MODULATOR
MCV_Max_INT	mean corpuscular volume	RFC1	-0.220846	down	POSITIVE MODULATOR
MCV_Mean	mean corpuscular volume	RFC1	-1.12691	down	POSITIVE MODULATOR
MCV_Mean_INT	mean corpuscular volume	RFC1	-0.229799	down	POSITIVE MODULATOR
MCV_Min	mean corpuscular volume	RFC1	-0.963962	down	POSITIVE MODULATOR
MCV_Min_INT	mean corpuscular volume	RFC1	-0.20473	down	POSITIVE MODULATOR
Glucose_Mean	glucose measurement	RFLNA	4.90043	up	POSITIVE MODULATOR
Trig_Max	triglyceride measurement	RFLNA	12.4175	up	POSITIVE MODULATOR
Trig_Max_INT	triglyceride measurement	RFLNA	0.145687	up	POSITIVE MODULATOR
Trig_Mean	triglyceride measurement	RFLNA	10.1241	up	POSITIVE MODULATOR
Trig_Mean_INT	triglyceride measurement	RFLNA	0.158207	up	POSITIVE MODULATOR
phe_250_2	Type 2 diabetes	RFLNA	0.174141	up	POSITIVE MODULATOR
Creat_BSP_Min_INT	Creat total	RFT1	0.0550325	up	POSITIVE MODULATOR
MPV_Max	mean platelet volume	RFT1	-0.290934	down	POSITIVE MODULATOR
MPV_Max_INT	mean platelet volume	RFT1	-0.106237	down	POSITIVE MODULATOR
MPV_Mean	mean platelet volume	RFT1	-0.0578724	down	POSITIVE MODULATOR
MPV_Mean_INT	mean platelet volume	RFT1	-0.0313555	down	POSITIVE MODULATOR
max_Weight	Weight	RFT1	5.17904	up	POSITIVE MODULATOR
max_Weight_INT	Weight	RFT1	0.115344	up	POSITIVE MODULATOR
mean_Weight	Weight	RFT1	5.38271	up	POSITIVE MODULATOR
mean_Weight_INT	Weight	RFT1	0.129684	up	POSITIVE MODULATOR
min_Weight	Weight	RFT1	4.60128	up	POSITIVE MODULATOR
min_Weight_INT	Weight	RFT1	0.117838	up	POSITIVE MODULATOR
phe_250_2	Type 2 diabetes	RFT1	-0.0767192	up	NEGATIVE MODULATOR
phe_274	Gout and other crystal arthropathies	RFT1	0.097637	up	POSITIVE MODULATOR
max_BMI	Body Mass Index	RFTN2	-1.44428	up	NEGATIVE MODULATOR
max_BMI_INT	Body Mass Index	RFTN2	-0.22704	up	NEGATIVE MODULATOR
mean_BMI	Body Mass Index	RFTN2	-1.24554	up	NEGATIVE MODULATOR
mean_BMI_INT	Body Mass Index	RFTN2	-0.223503	up	NEGATIVE MODULATOR
min_BMI	Body Mass Index	RFTN2	-1.01354	up	NEGATIVE MODULATOR
min_BMI_INT	Body Mass Index	RFTN2	-0.196626	up	NEGATIVE MODULATOR
phe_204	Leukemia	RFWD3	0.279227	up	POSITIVE MODULATOR
phe_204_1	Lymphoid leukemia	RFWD3	0.365361	up	POSITIVE MODULATOR
RDW_Min	red cell distribution width	RFX7	0.0922675	down	NEGATIVE MODULATOR
RDW_Min_INT	red cell distribution width	RFX7	0.122181	down	NEGATIVE MODULATOR
Tot_protein	Total protein	RFX8	-0.0892164	up	NEGATIVE MODULATOR
max_BMI	Body Mass Index	RGL2	1.11346	up	POSITIVE MODULATOR
max_BMI_INT	Body Mass Index	RGL2	0.189206	up	POSITIVE MODULATOR
max_Weight	Weight	RGL2	11.3234	up	POSITIVE MODULATOR
max_Weight_INT	Weight	RGL2	0.246791	up	POSITIVE MODULATOR
mean_BMI_INT	Body Mass Index	RGL2	0.178077	up	POSITIVE MODULATOR
mean_Weight	Weight	RGL2	9.97326	up	POSITIVE MODULATOR
mean_Weight_INT	Weight	RGL2	0.236629	up	POSITIVE MODULATOR
min_Weight	Weight	RGL2	8.08604	up	POSITIVE MODULATOR
min_Weight_INT	Weight	RGL2	0.202756	up	POSITIVE MODULATOR
phe_371_1	Uveitis | noninfectious or NOS	RGL2	0.4019	up	POSITIVE MODULATOR
phe_557	Intestinal malabsorption (non-celiac)	RGL2	-1.05007	up	NEGATIVE MODULATOR
phe_557_1	Celiac disease	RGL2	-0.787135	up	NEGATIVE MODULATOR
phe_715_2	Ankylosing spondylitis	RGL2	0.630486	up	POSITIVE MODULATOR
Platelet_Mean	platelet count	RGP1	6.67678	down	NEGATIVE MODULATOR
Platelet_Mean_INT	platelet count	RGP1	0.202543	down	NEGATIVE MODULATOR
Platelet_Min_INT	platelet count	RGP1	0.185987	down	NEGATIVE MODULATOR
phe_496	Chronic airway obstruction	RGPD8	-0.0281581	up	NEGATIVE MODULATOR
A1C_Max_INT	HbA1c measurement	RGS11	-0.0370395	up	NEGATIVE MODULATOR
A1C_Mean_INT	HbA1c measurement	RGS11	-0.0373247	up	NEGATIVE MODULATOR
A1C_Min_INT	HbA1c measurement	RGS11	-0.0343495	up	NEGATIVE MODULATOR
Glucose_Mean	glucose measurement	RGS11	-1.25946	up	NEGATIVE MODULATOR
Glucose_Mean_INT	glucose measurement	RGS11	-0.0439473	up	NEGATIVE MODULATOR
Glucose_Min	glucose measurement	RGS11	-0.541433	up	NEGATIVE MODULATOR
Glucose_Min_INT	glucose measurement	RGS11	-0.0254808	up	NEGATIVE MODULATOR
MCHC_Max	mean corpuscular hemoglobin concentration	RGS11	0.0960898	down	NEGATIVE MODULATOR
MCHC_Max_INT	mean corpuscular hemoglobin concentration	RGS11	0.0925956	down	NEGATIVE MODULATOR
MCHC_Mean	mean corpuscular hemoglobin concentration	RGS11	0.0998752	down	NEGATIVE MODULATOR
MCHC_Mean_INT	mean corpuscular hemoglobin concentration	RGS11	0.103369	down	NEGATIVE MODULATOR
MCHC_Min	mean corpuscular hemoglobin concentration	RGS11	0.101622	down	NEGATIVE MODULATOR
MCHC_Min_INT	mean corpuscular hemoglobin concentration	RGS11	0.0896838	down	NEGATIVE MODULATOR
MCH_Max	mean corpuscular hemoglobin	RGS11	0.178181	down	NEGATIVE MODULATOR
MCH_Max_INT	mean corpuscular hemoglobin	RGS11	0.0931145	down	NEGATIVE MODULATOR
MCH_Mean	mean corpuscular hemoglobin	RGS11	0.437354	down	NEGATIVE MODULATOR
MCH_Mean_INT	mean corpuscular hemoglobin	RGS11	0.236148	down	NEGATIVE MODULATOR
MCH_Min	mean corpuscular hemoglobin	RGS11	0.415807	down	NEGATIVE MODULATOR
MCH_Min_INT	mean corpuscular hemoglobin	RGS11	0.218677	down	NEGATIVE MODULATOR
MCV_Max	mean corpuscular volume	RGS11	0.425255	down	NEGATIVE MODULATOR
MCV_Max_INT	mean corpuscular volume	RGS11	0.0823799	down	NEGATIVE MODULATOR
MCV_Mean	mean corpuscular volume	RGS11	0.446785	down	NEGATIVE MODULATOR
MCV_Mean_INT	mean corpuscular volume	RGS11	0.0894153	down	NEGATIVE MODULATOR
MCV_Min	mean corpuscular volume	RGS11	0.424471	down	NEGATIVE MODULATOR
MCV_Min_INT	mean corpuscular volume	RGS11	0.0844821	down	NEGATIVE MODULATOR
RBC_Max	erythrocyte count	RGS11	-0.0114113	down	POSITIVE MODULATOR
RBC_Max_INT	erythrocyte count	RGS11	-0.0403068	down	POSITIVE MODULATOR
RBC_Mean	erythrocyte count	RGS11	-0.0109323	down	POSITIVE MODULATOR
RBC_Mean_INT	erythrocyte count	RGS11	-0.0356377	down	POSITIVE MODULATOR
phe_250_2	Type 2 diabetes	RGS11	-0.0404989	up	NEGATIVE MODULATOR
G_gtf	Gamma glutamyltransferase	RGS12	-0.0304512	up	NEGATIVE MODULATOR
phe_411	Ischemic Heart Disease	RGS12	-0.211391	up	NEGATIVE MODULATOR
phe_411_4	Coronary atherosclerosis	RGS12	-0.223258	up	NEGATIVE MODULATOR
RBC_Max	erythrocyte count	RGS14	-0.0251567	down	POSITIVE MODULATOR
RBC_Max_INT	erythrocyte count	RGS14	-0.0796936	down	POSITIVE MODULATOR
RBC_Mean	erythrocyte count	RGS14	-0.0263753	down	POSITIVE MODULATOR
RBC_Mean_INT	erythrocyte count	RGS14	-0.030524	down	POSITIVE MODULATOR
RBC_Min	erythrocyte count	RGS14	-0.0335728	down	POSITIVE MODULATOR
RBC_Min_INT	erythrocyte count	RGS14	-0.0351958	down	POSITIVE MODULATOR
phe_696_41	Psoriasis vulgaris	RGS14	-0.186972	up	NEGATIVE MODULATOR
Glucose_Mean_INT	glucose measurement	RGS17	-0.0558903	up	NEGATIVE MODULATOR
phe_185	Cancer of prostate	RGS17	0.229713	up	POSITIVE MODULATOR
phe_250_2	Type 2 diabetes	RGS17	-0.0767593	up	NEGATIVE MODULATOR
phe_452	Other venous embolism and thrombosis	RGS18	-0.762774	up	NEGATIVE MODULATOR
Creat	Creatinine	RGS19	-0.0204968	up	NEGATIVE MODULATOR
Trig_Mean_INT	triglyceride measurement	RGS19	-0.0391529	up	NEGATIVE MODULATOR
phe_250_2	Type 2 diabetes	RGS19	-0.136306	up	NEGATIVE MODULATOR
phe_272	Disorders of lipoid metabolism	RGS19	-0.0410247	up	NEGATIVE MODULATOR
phe_272_1	Hyperlipidemia	RGS19	-0.132284	up	NEGATIVE MODULATOR
phe_401	Hypertension	RGS19	-0.08913	up	NEGATIVE MODULATOR
phe_401_1	Essential hypertension	RGS19	-0.0394826	up	NEGATIVE MODULATOR
phe_594	Urinary calculus	RGS19	0.210794	up	POSITIVE MODULATOR
phe_335	Multiple sclerosis	RGS1	-0.258593	up	NEGATIVE MODULATOR
phe_557_1	Celiac disease	RGS1	-0.410216	up	NEGATIVE MODULATOR
phe_696_4	Psoriasis	RGS1	-0.160241	up	NEGATIVE MODULATOR
HCT_Max	hematocrit	RGS3	0.338897	down	NEGATIVE MODULATOR
HCT_Max_INT	hematocrit	RGS3	0.0857829	down	NEGATIVE MODULATOR
Hemoglobin_Max	hemoglobin measurement	RGS3	0.111846	down	NEGATIVE MODULATOR
Hemoglobin_Max_INT	hemoglobin measurement	RGS3	0.0784092	down	NEGATIVE MODULATOR
MPV_Max	mean platelet volume	RGS3	0.261807	down	NEGATIVE MODULATOR
MPV_Max_INT	mean platelet volume	RGS3	0.205007	down	NEGATIVE MODULATOR
MPV_Mean	mean platelet volume	RGS3	0.260678	down	NEGATIVE MODULATOR
MPV_Mean_INT	mean platelet volume	RGS3	0.218172	down	NEGATIVE MODULATOR
MPV_Min	mean platelet volume	RGS3	0.242247	down	NEGATIVE MODULATOR
MPV_Min_INT	mean platelet volume	RGS3	0.195603	down	NEGATIVE MODULATOR
A1C_Max_INT	HbA1c measurement	RGS9BP	-0.092543	up	NEGATIVE MODULATOR
A1C_Mean_INT	HbA1c measurement	RGS9BP	-0.098307	up	NEGATIVE MODULATOR
A1C_Min_INT	HbA1c measurement	RGS9BP	-0.0919026	up	NEGATIVE MODULATOR
Creat	Creatinine	RGS9BP	0.048449	up	POSITIVE MODULATOR
MCH_Max	mean corpuscular hemoglobin	RGS9BP	0.268023	down	NEGATIVE MODULATOR
MCH_Max_INT	mean corpuscular hemoglobin	RGS9BP	0.13257	down	NEGATIVE MODULATOR
MCH_Mean	mean corpuscular hemoglobin	RGS9BP	0.265461	down	NEGATIVE MODULATOR
MCH_Mean_INT	mean corpuscular hemoglobin	RGS9BP	0.133851	down	NEGATIVE MODULATOR
MCH_Min	mean corpuscular hemoglobin	RGS9BP	0.234079	down	NEGATIVE MODULATOR
MCH_Min_INT	mean corpuscular hemoglobin	RGS9BP	0.11688	down	NEGATIVE MODULATOR
MCV_Max	mean corpuscular volume	RGS9BP	0.560382	down	NEGATIVE MODULATOR
MCV_Max_INT	mean corpuscular volume	RGS9BP	0.103751	down	NEGATIVE MODULATOR
MCV_Mean	mean corpuscular volume	RGS9BP	0.585039	down	NEGATIVE MODULATOR
MCV_Mean_INT	mean corpuscular volume	RGS9BP	0.113037	down	NEGATIVE MODULATOR
MCV_Min	mean corpuscular volume	RGS9BP	0.540208	down	NEGATIVE MODULATOR
MCV_Min_INT	mean corpuscular volume	RGS9BP	0.10343	down	NEGATIVE MODULATOR
RDW_Max_INT	red cell distribution width	RGS9BP	-0.0787737	down	POSITIVE MODULATOR
RDW_Mean	red cell distribution width	RGS9BP	-0.0887004	down	POSITIVE MODULATOR
RDW_Mean_INT	red cell distribution width	RGS9BP	-0.0967059	down	POSITIVE MODULATOR
RDW_Min	red cell distribution width	RGS9BP	-0.0903015	down	POSITIVE MODULATOR
RDW_Min_INT	red cell distribution width	RGS9BP	-0.101509	down	POSITIVE MODULATOR
phe_362_26	Macular puckering of retina	RHBDD1	0.399149	up	POSITIVE MODULATOR
phe_379_2	Disorders of vitreous body	RHBDD1	0.22705	up	POSITIVE MODULATOR
Baso_Fra_Mean_INT	basophil percentage of leukocytes	RHBDD2	0.163371	down	NEGATIVE MODULATOR
Creat	Creatinine	RHBDD2	-0.0575188	up	NEGATIVE MODULATOR
Creat_BSP_Mean_INT	Creat total	RHBDD2	-0.0823972	up	NEGATIVE MODULATOR
Creat_BSP_Min_INT	Creat total	RHBDD2	-0.0743643	up	NEGATIVE MODULATOR
WBC_Min_INT	leukocyte count	RHBDD2	-0.108462	down	POSITIVE MODULATOR
MPV_Max	mean platelet volume	RHBDD3	-0.212721	down	POSITIVE MODULATOR
MPV_Max_INT	mean platelet volume	RHBDD3	-0.167047	down	POSITIVE MODULATOR
MPV_Mean	mean platelet volume	RHBDD3	-0.214835	down	POSITIVE MODULATOR
MPV_Mean_INT	mean platelet volume	RHBDD3	-0.179734	down	POSITIVE MODULATOR
MPV_Min	mean platelet volume	RHBDD3	-0.197919	down	POSITIVE MODULATOR
MPV_Min_INT	mean platelet volume	RHBDD3	-0.160281	down	POSITIVE MODULATOR
MCH_Max	mean corpuscular hemoglobin	RHBDF1	-0.457917	down	POSITIVE MODULATOR
MCH_Max_INT	mean corpuscular hemoglobin	RHBDF1	-0.239785	down	POSITIVE MODULATOR
MCH_Mean	mean corpuscular hemoglobin	RHBDF1	-0.489193	down	POSITIVE MODULATOR
MCH_Mean_INT	mean corpuscular hemoglobin	RHBDF1	-0.263041	down	POSITIVE MODULATOR
MCH_Min	mean corpuscular hemoglobin	RHBDF1	-0.46754	down	POSITIVE MODULATOR
MCH_Min_INT	mean corpuscular hemoglobin	RHBDF1	-0.247804	down	POSITIVE MODULATOR
MCV_Max_INT	mean corpuscular volume	RHBDL1	-0.0780065	down	POSITIVE MODULATOR
MCV_Mean	mean corpuscular volume	RHBDL1	-0.404478	down	POSITIVE MODULATOR
MCV_Mean_INT	mean corpuscular volume	RHBDL1	-0.0855182	down	POSITIVE MODULATOR
MCV_Min_INT	mean corpuscular volume	RHBDL1	-0.0808956	down	POSITIVE MODULATOR
HCT_Max	hematocrit	RHCE	-0.140563	down	POSITIVE MODULATOR
HCT_Max_INT	hematocrit	RHCE	-0.0360518	down	POSITIVE MODULATOR
MCHC_Max	mean corpuscular hemoglobin concentration	RHCE	0.0506398	down	NEGATIVE MODULATOR
MCHC_Max_INT	mean corpuscular hemoglobin concentration	RHCE	0.0498632	down	NEGATIVE MODULATOR
MCHC_Mean	mean corpuscular hemoglobin concentration	RHCE	0.0475331	down	NEGATIVE MODULATOR
MCHC_Mean_INT	mean corpuscular hemoglobin concentration	RHCE	0.0512612	down	NEGATIVE MODULATOR
MCHC_Min	mean corpuscular hemoglobin concentration	RHCE	0.041475	down	NEGATIVE MODULATOR
MCHC_Min_INT	mean corpuscular hemoglobin concentration	RHCE	0.0382129	down	NEGATIVE MODULATOR
MCH_Mean_INT	mean corpuscular hemoglobin	RHCE	-0.0243379	down	POSITIVE MODULATOR
MCV_Max	mean corpuscular volume	RHCE	-0.165989	down	POSITIVE MODULATOR
MCV_Max_INT	mean corpuscular volume	RHCE	-0.0334316	down	POSITIVE MODULATOR
MCV_Mean	mean corpuscular volume	RHCE	-0.18338	down	POSITIVE MODULATOR
MCV_Mean_INT	mean corpuscular volume	RHCE	-0.037509	down	POSITIVE MODULATOR
MCV_Min	mean corpuscular volume	RHCE	-0.17851	down	POSITIVE MODULATOR
MCV_Min_INT	mean corpuscular volume	RHCE	-0.0360741	down	POSITIVE MODULATOR
Platelet_Max	platelet count	RHCE	-1.61768	down	POSITIVE MODULATOR
Platelet_Max_INT	platelet count	RHCE	-0.0346605	down	POSITIVE MODULATOR
Platelet_Mean	platelet count	RHCE	-1.76913	down	POSITIVE MODULATOR
Platelet_Mean_INT	platelet count	RHCE	-0.0431247	down	POSITIVE MODULATOR
Platelet_Min	platelet count	RHCE	-1.81616	down	POSITIVE MODULATOR
Platelet_Min_INT	platelet count	RHCE	-0.0398247	down	POSITIVE MODULATOR
RDW_Max	red cell distribution width	RHCE	0.0425375	down	NEGATIVE MODULATOR
RDW_Max_INT	red cell distribution width	RHCE	0.0945991	down	NEGATIVE MODULATOR
RDW_Mean	red cell distribution width	RHCE	0.0433958	down	NEGATIVE MODULATOR
RDW_Mean_INT	red cell distribution width	RHCE	0.123567	down	NEGATIVE MODULATOR
RDW_Min	red cell distribution width	RHCE	0.11293	down	NEGATIVE MODULATOR
RDW_Min_INT	red cell distribution width	RHCE	0.141446	down	NEGATIVE MODULATOR
phe_389_1	Sensorineural hearing loss	RHCE	-0.0290135	up	NEGATIVE MODULATOR
MCHC_Max	mean corpuscular hemoglobin concentration	RHD	-0.0278715	down	POSITIVE MODULATOR
MCHC_Max_INT	mean corpuscular hemoglobin concentration	RHD	-0.032895	down	POSITIVE MODULATOR
MCHC_Mean	mean corpuscular hemoglobin concentration	RHD	-0.0302795	down	POSITIVE MODULATOR
MCHC_Mean_INT	mean corpuscular hemoglobin concentration	RHD	-0.0339355	down	POSITIVE MODULATOR
MCHC_Min	mean corpuscular hemoglobin concentration	RHD	-0.0288956	down	POSITIVE MODULATOR
MCHC_Min_INT	mean corpuscular hemoglobin concentration	RHD	-0.0269139	down	POSITIVE MODULATOR
MCV_Max	mean corpuscular volume	RHD	0.175406	down	NEGATIVE MODULATOR
MCV_Max_INT	mean corpuscular volume	RHD	0.034891	down	NEGATIVE MODULATOR
MCV_Mean	mean corpuscular volume	RHD	0.177899	down	NEGATIVE MODULATOR
MCV_Mean_INT	mean corpuscular volume	RHD	0.034869	down	NEGATIVE MODULATOR
MCV_Min	mean corpuscular volume	RHD	0.178332	down	NEGATIVE MODULATOR
MCV_Min_INT	mean corpuscular volume	RHD	0.035081	down	NEGATIVE MODULATOR
Platelet_Max	platelet count	RHD	2.19455	down	NEGATIVE MODULATOR
Platelet_Max_INT	platelet count	RHD	0.0520438	down	NEGATIVE MODULATOR
Platelet_Mean	platelet count	RHD	2.0488	down	NEGATIVE MODULATOR
Platelet_Mean_INT	platelet count	RHD	0.0483866	down	NEGATIVE MODULATOR
Platelet_Min	platelet count	RHD	1.9354	down	NEGATIVE MODULATOR
Platelet_Min_INT	platelet count	RHD	0.044448	down	NEGATIVE MODULATOR
phe_743	Osteoporosis | osteopenia and pathological fracture	RHEBL1	-0.157787	up	NEGATIVE MODULATOR
phe_743_1	Osteoporosis	RHEBL1	-0.179981	up	NEGATIVE MODULATOR
Alk_Phosp	Alkaline phosphatase	RHOA	-0.0893044	up	NEGATIVE MODULATOR
MCHC_Max	mean corpuscular hemoglobin concentration	RHOA	0.118961	down	NEGATIVE MODULATOR
MCHC_Max_INT	mean corpuscular hemoglobin concentration	RHOA	0.116448	down	NEGATIVE MODULATOR
MCH_Max	mean corpuscular hemoglobin	RHOA	0.440658	down	NEGATIVE MODULATOR
MCH_Max_INT	mean corpuscular hemoglobin	RHOA	0.222842	down	NEGATIVE MODULATOR
MCH_Mean	mean corpuscular hemoglobin	RHOA	0.395	down	NEGATIVE MODULATOR
MCH_Mean_INT	mean corpuscular hemoglobin	RHOA	0.209857	down	NEGATIVE MODULATOR
MCH_Min	mean corpuscular hemoglobin	RHOA	0.306617	down	NEGATIVE MODULATOR
MCH_Min_INT	mean corpuscular hemoglobin	RHOA	0.163362	down	NEGATIVE MODULATOR
MCV_Max	mean corpuscular volume	RHOA	1.00488	down	NEGATIVE MODULATOR
MCV_Max_INT	mean corpuscular volume	RHOA	0.19017	down	NEGATIVE MODULATOR
MCV_Mean	mean corpuscular volume	RHOA	0.924879	down	NEGATIVE MODULATOR
MCV_Mean_INT	mean corpuscular volume	RHOA	0.183887	down	NEGATIVE MODULATOR
MCV_Min	mean corpuscular volume	RHOA	0.743506	down	NEGATIVE MODULATOR
MCV_Min_INT	mean corpuscular volume	RHOA	0.147026	down	NEGATIVE MODULATOR
RBC_Mean_INT	erythrocyte count	RHOA	-0.108908	down	POSITIVE MODULATOR
RBC_Min_INT	erythrocyte count	RHOA	-0.100949	down	POSITIVE MODULATOR
mean_Pulse	Heart rate	RHOA	-1.41873	down	POSITIVE MODULATOR
mean_Pulse_INT	Heart rate	RHOA	-0.155822	down	POSITIVE MODULATOR
min_Pulse	Heart rate	RHOA	-1.40449	down	POSITIVE MODULATOR
min_Pulse_INT	Heart rate	RHOA	-0.184724	down	POSITIVE MODULATOR
phe_165_1	Cancer of bronchus; lung	RHOA	0.280228	up	POSITIVE MODULATOR
phe_316	Substance addiction and disorders	RHOA	0.311225	up	POSITIVE MODULATOR
MPV_Max	mean platelet volume	RHOC	-0.271663	down	POSITIVE MODULATOR
MPV_Max_INT	mean platelet volume	RHOC	-0.21306	down	POSITIVE MODULATOR
MPV_Mean	mean platelet volume	RHOC	-0.26394	down	POSITIVE MODULATOR
MPV_Mean_INT	mean platelet volume	RHOC	-0.219874	down	POSITIVE MODULATOR
MPV_Min	mean platelet volume	RHOC	-0.224417	down	POSITIVE MODULATOR
MPV_Min_INT	mean platelet volume	RHOC	-0.178988	down	POSITIVE MODULATOR
Platelet_Max_INT	platelet count	RHOC	0.131288	down	NEGATIVE MODULATOR
Platelet_Mean	platelet count	RHOC	6.79156	down	NEGATIVE MODULATOR
Platelet_Mean_INT	platelet count	RHOC	0.171266	down	NEGATIVE MODULATOR
Platelet_Min	platelet count	RHOC	6.52808	down	NEGATIVE MODULATOR
Platelet_Min_INT	platelet count	RHOC	0.148097	down	NEGATIVE MODULATOR
Potas_BSP_Mean	potassium measurement	RHOC	0.0429762	down	NEGATIVE MODULATOR
Potas_BSP_Mean_INT	potassium measurement	RHOC	0.177086	down	NEGATIVE MODULATOR
Potas_BSP_Min	potassium measurement	RHOC	0.0501187	down	NEGATIVE MODULATOR
Potas_BSP_Min_INT	potassium measurement	RHOC	0.14808	down	NEGATIVE MODULATOR
Sodium_BSP_Max	sodium measurement	RHOC	-0.245896	down	POSITIVE MODULATOR
Sodium_BSP_Max_INT	sodium measurement	RHOC	-0.100044	down	POSITIVE MODULATOR
Sodium_BSP_Mean_INT	sodium measurement	RHOC	-0.101206	down	POSITIVE MODULATOR
max_Diastolic	Diastolic blood pressure	RHOC	-1.91807	up	NEGATIVE MODULATOR
max_Diastolic_INT	Diastolic blood pressure	RHOC	-0.15883	up	NEGATIVE MODULATOR
max_Systolic	Systolic blood pressure	RHOC	-3.30977	up	NEGATIVE MODULATOR
max_Systolic_INT	Systolic blood pressure	RHOC	-0.146724	up	NEGATIVE MODULATOR
mean_Diastolic	Diastolic blood pressure	RHOC	-1.11375	up	NEGATIVE MODULATOR
mean_Diastolic_INT	Diastolic blood pressure	RHOC	-0.162704	up	NEGATIVE MODULATOR
mean_Systolic	Systolic blood pressure	RHOC	-1.58782	up	NEGATIVE MODULATOR
mean_Systolic_INT	Systolic blood pressure	RHOC	-0.150598	up	NEGATIVE MODULATOR
phe_401	Hypertension	RHOC	-0.216939	up	NEGATIVE MODULATOR
phe_401_1	Essential hypertension	RHOC	-0.215971	up	NEGATIVE MODULATOR
phe_696_4	Psoriasis	RHOF	-0.213303	up	NEGATIVE MODULATOR
phe_427_2	Atrial fibrillation and flutter	RHOG	0.231941	up	POSITIVE MODULATOR
Sodium_BSP_Mean	sodium measurement	RHOT2	-0.39296	down	POSITIVE MODULATOR
Sodium_BSP_Mean_INT	sodium measurement	RHOT2	-0.178938	down	POSITIVE MODULATOR
MCV_Max_INT	mean corpuscular volume	RHPN1	-0.0784456	down	POSITIVE MODULATOR
phe_728_71	Contracture of palmar fascia [Dupuytren's disease]	RIBC2	-0.298164	up	NEGATIVE MODULATOR
Alk_Phosp	Alkaline phosphatase	RIC1	0.210606	up	POSITIVE MODULATOR
A1C_Max_INT	HbA1c measurement	RIC8A	-0.10444	up	NEGATIVE MODULATOR
A1C_Mean_INT	HbA1c measurement	RIC8A	-0.110897	up	NEGATIVE MODULATOR
A1C_Min_INT	HbA1c measurement	RIC8A	-0.1052	up	NEGATIVE MODULATOR
MPV_Max	mean platelet volume	RIC8A	0.933523	down	NEGATIVE MODULATOR
MPV_Max_INT	mean platelet volume	RIC8A	0.596332	down	NEGATIVE MODULATOR
MPV_Mean	mean platelet volume	RIC8A	0.755865	down	NEGATIVE MODULATOR
MPV_Mean_INT	mean platelet volume	RIC8A	0.628546	down	NEGATIVE MODULATOR
MPV_Min	mean platelet volume	RIC8A	0.85792	down	NEGATIVE MODULATOR
MPV_Min_INT	mean platelet volume	RIC8A	0.686055	down	NEGATIVE MODULATOR
Platelet_Max	platelet count	RIC8A	-14.6624	down	POSITIVE MODULATOR
Platelet_Max_INT	platelet count	RIC8A	-0.286496	down	POSITIVE MODULATOR
Platelet_Mean	platelet count	RIC8A	-13.9491	down	POSITIVE MODULATOR
Platelet_Mean_INT	platelet count	RIC8A	-0.344871	down	POSITIVE MODULATOR
Platelet_Min	platelet count	RIC8A	-18.755	down	POSITIVE MODULATOR
Platelet_Min_INT	platelet count	RIC8A	-0.344761	down	POSITIVE MODULATOR
RDW_Max_INT	red cell distribution width	RIC8A	-0.092667	down	POSITIVE MODULATOR
RDW_Mean	red cell distribution width	RIC8A	-0.100263	down	POSITIVE MODULATOR
RDW_Mean_INT	red cell distribution width	RIC8A	-0.109377	down	POSITIVE MODULATOR
RDW_Min	red cell distribution width	RIC8A	-0.0846915	down	POSITIVE MODULATOR
RDW_Min_INT	red cell distribution width	RIC8A	-0.101022	down	POSITIVE MODULATOR
Creat	Creatinine	RIF1	0.0545781	up	POSITIVE MODULATOR
Creat_BSP_Max_INT	Creat total	RIF1	0.0591622	up	POSITIVE MODULATOR
Creat_BSP_Mean_INT	Creat total	RIF1	0.0686178	up	POSITIVE MODULATOR
Creat_BSP_Min_INT	Creat total	RIF1	0.0451982	up	POSITIVE MODULATOR
MPV_Max	mean platelet volume	RILPL2	0.122114	down	NEGATIVE MODULATOR
MPV_Max_INT	mean platelet volume	RILPL2	0.0950976	down	NEGATIVE MODULATOR
MPV_Mean	mean platelet volume	RILPL2	0.125626	down	NEGATIVE MODULATOR
MPV_Mean_INT	mean platelet volume	RILPL2	0.104283	down	NEGATIVE MODULATOR
MPV_Min	mean platelet volume	RILPL2	0.11617	down	NEGATIVE MODULATOR
MPV_Min_INT	mean platelet volume	RILPL2	0.092396	down	NEGATIVE MODULATOR
phe_401	Hypertension	RIMKLB	-0.0586124	up	NEGATIVE MODULATOR
phe_401_1	Essential hypertension	RIMKLB	-0.120007	up	NEGATIVE MODULATOR
Alk_Phosp	Alkaline phosphatase	RIN3	0.0856899	up	POSITIVE MODULATOR
Lymph_Fra_Max	lymphocyte percentage of leukocytes	RIN3	-0.470391	down	POSITIVE MODULATOR
Lymph_Fra_Max_INT	lymphocyte percentage of leukocytes	RIN3	-0.051234	down	POSITIVE MODULATOR
Lymph_Fra_Mean_INT	lymphocyte percentage of leukocytes	RIN3	-0.0465218	down	POSITIVE MODULATOR
Mono_Abs_Mean_INT	monocyte count	RIN3	0.0710642	down	NEGATIVE MODULATOR
Mono_Abs_Min_INT	monocyte count	RIN3	0.0585412	down	NEGATIVE MODULATOR
WBC_Mean	leukocyte count	RIN3	0.136285	down	NEGATIVE MODULATOR
WBC_Mean_INT	leukocyte count	RIN3	0.0821547	down	NEGATIVE MODULATOR
WBC_Min	leukocyte count	RIN3	0.102877	down	NEGATIVE MODULATOR
WBC_Min_INT	leukocyte count	RIN3	0.0531303	down	NEGATIVE MODULATOR
phe_495	Asthma	RIN3	0.0787333	up	POSITIVE MODULATOR
phe_180_3	Cervical intraepithelial neoplasia [CIN] [Cervical dysplasia]	RING1	-0.918083	up	NEGATIVE MODULATOR
phe_250_1	Type 1 diabetes	RING1	-1.06035	up	NEGATIVE MODULATOR
phe_250_13	Type 1 diabetes with ophthalmic manifestations	RING1	-1.65301	up	NEGATIVE MODULATOR
phe_251	Other disorders of pancreatic internal secretion	RING1	-1.1214	up	NEGATIVE MODULATOR
phe_557	Intestinal malabsorption (non-celiac)	RING1	-1.16056	up	NEGATIVE MODULATOR
phe_557_1	Celiac disease	RING1	-1.91738	up	NEGATIVE MODULATOR
phe_697	Sarcoidosis	RING1	-1.01024	up	NEGATIVE MODULATOR
Potas_BSP_Max	potassium measurement	RIT1	-0.0428246	down	POSITIVE MODULATOR
Potas_BSP_Max_INT	potassium measurement	RIT1	-0.0885232	down	POSITIVE MODULATOR
RDW_Max_INT	red cell distribution width	RIT1	-0.137383	down	POSITIVE MODULATOR
RDW_Mean	red cell distribution width	RIT1	-0.164975	down	POSITIVE MODULATOR
RDW_Mean_INT	red cell distribution width	RIT1	-0.158652	down	POSITIVE MODULATOR
Testosterone	Testosterone	RIT1	0.0289582	down	NEGATIVE MODULATOR
UricAMeasure	uric acid measurement	RIT1	0.104791	up	POSITIVE MODULATOR
mean_BMI	Body Mass Index	RIT1	0.930132	up	POSITIVE MODULATOR
mean_BMI_INT	Body Mass Index	RIT1	0.166671	up	POSITIVE MODULATOR
min_BMI	Body Mass Index	RIT1	0.815075	up	POSITIVE MODULATOR
min_BMI_INT	Body Mass Index	RIT1	0.15538	up	POSITIVE MODULATOR
HCT_Mean	hematocrit	RITA1	0.278841	down	NEGATIVE MODULATOR
HCT_Mean_INT	hematocrit	RITA1	0.0660338	down	NEGATIVE MODULATOR
Hemoglobin_Mean_INT	hemoglobin measurement	RITA1	0.0454388	down	NEGATIVE MODULATOR
phe_362_22	Macular degeneration | wet	RLBP1	0.238439	up	POSITIVE MODULATOR
Hemoglobin_Mean_INT	hemoglobin measurement	RLTPR	-0.113562	down	POSITIVE MODULATOR
RBC_Mean	erythrocyte count	RLTPR	-0.0549891	down	POSITIVE MODULATOR
RBC_Mean_INT	erythrocyte count	RLTPR	-0.167913	down	POSITIVE MODULATOR
Creat	Creatinine	RMDN1	0.0530665	up	POSITIVE MODULATOR
Creat_BSP_Mean_INT	Creat total	RMDN1	0.0563202	up	POSITIVE MODULATOR
Creat_BSP_Min_INT	Creat total	RMDN1	0.0569248	up	POSITIVE MODULATOR
Sodium_BSP_Max	sodium measurement	RMDN1	0.114696	down	NEGATIVE MODULATOR
Sodium_BSP_Max_INT	sodium measurement	RMDN1	0.046899	down	NEGATIVE MODULATOR
eGFR_Max_INT	glomerular filtration rate	RMDN1	0.0606959	down	NEGATIVE MODULATOR
eGFR_Mean	glomerular filtration rate	RMDN1	1.29841	down	NEGATIVE MODULATOR
eGFR_Mean_INT	glomerular filtration rate	RMDN1	0.0602717	down	NEGATIVE MODULATOR
phe_274_1	Gout	RMDN1	0.127971	up	POSITIVE MODULATOR
phe_172_1	Melanomas of skin | dx or hx	RMDN2	0.17827	up	POSITIVE MODULATOR
RDW_Min_INT	red cell distribution width	RMDN3	0.0858162	down	NEGATIVE MODULATOR
phe_241_2	Nontoxic multinodular goiter	RMDN3	0.19834	up	POSITIVE MODULATOR
Cystatin_C	Cystatin C	RMI2	-0.0230332	up	NEGATIVE MODULATOR
phe_172_21	Basal cell carcinoma	RMI2	0.353966	up	POSITIVE MODULATOR
phe_696	Psoriasis and related disorders	RMI2	-0.0857817	up	NEGATIVE MODULATOR
phe_939	Atopic/contact dermatitis due to other or unspecified	RMI2	-0.0484604	up	NEGATIVE MODULATOR
phe_615	Endometriosis	RMND1	-0.148106	up	NEGATIVE MODULATOR
MCH_Max	mean corpuscular hemoglobin	RMND5A	-0.495889	down	POSITIVE MODULATOR
MCH_Max_INT	mean corpuscular hemoglobin	RMND5A	-0.249837	down	POSITIVE MODULATOR
MCH_Mean	mean corpuscular hemoglobin	RMND5A	-0.474438	down	POSITIVE MODULATOR
MCH_Mean_INT	mean corpuscular hemoglobin	RMND5A	-0.250468	down	POSITIVE MODULATOR
MCH_Min	mean corpuscular hemoglobin	RMND5A	-0.395576	down	POSITIVE MODULATOR
MCH_Min_INT	mean corpuscular hemoglobin	RMND5A	-0.209459	down	POSITIVE MODULATOR
MCV_Max	mean corpuscular volume	RMND5A	-1.29146	down	POSITIVE MODULATOR
MCV_Max_INT	mean corpuscular volume	RMND5A	-0.241635	down	POSITIVE MODULATOR
MCV_Mean	mean corpuscular volume	RMND5A	-1.2883	down	POSITIVE MODULATOR
MCV_Mean_INT	mean corpuscular volume	RMND5A	-0.255515	down	POSITIVE MODULATOR
MCV_Min	mean corpuscular volume	RMND5A	-1.1331	down	POSITIVE MODULATOR
MCV_Min_INT	mean corpuscular volume	RMND5A	-0.223339	down	POSITIVE MODULATOR
Creat_BSP_Min_INT	Creat total	RNASEH2A	0.0969086	up	POSITIVE MODULATOR
MCV_Max_INT	mean corpuscular volume	RNASEH2A	-0.157615	down	POSITIVE MODULATOR
max_Weight	Weight	RNASEH2A	-9.19216	up	NEGATIVE MODULATOR
max_Weight_INT	Weight	RNASEH2A	-0.190862	up	NEGATIVE MODULATOR
PSA_Max_INT	prostate specififc antigen measurement	RNASEH2B	0.0304875	up or down	POSITIVE MODULATOR or NEGATIVE MODULATOR
PSA_Max_INT	prostate specififc antigen measurement	RNASEH2B	0.0304875	up or down	POSITIVE MODULATOR or NEGATIVE MODULATOR
PSA_Mean_INT	prostate specififc antigen measurement	RNASEH2B	0.0305852	up or down	POSITIVE MODULATOR or NEGATIVE MODULATOR
PSA_Mean_INT	prostate specififc antigen measurement	RNASEH2B	0.0305852	up or down	POSITIVE MODULATOR or NEGATIVE MODULATOR
PSA_Min	prostate specififc antigen measurement	RNASEH2B	0.042703	up or down	POSITIVE MODULATOR or NEGATIVE MODULATOR
PSA_Min	prostate specififc antigen measurement	RNASEH2B	0.042703	up or down	POSITIVE MODULATOR or NEGATIVE MODULATOR
PSA_Min_INT	prostate specififc antigen measurement	RNASEH2B	0.0301775	up or down	POSITIVE MODULATOR or NEGATIVE MODULATOR
PSA_Min_INT	prostate specififc antigen measurement	RNASEH2B	0.0301775	up or down	POSITIVE MODULATOR or NEGATIVE MODULATOR
phe_599_2	Retention of urine	RNASEH2B	0.0665209	up	POSITIVE MODULATOR
phe_599_9	Other abnormality of urination	RNASEH2B	0.0585934	up	POSITIVE MODULATOR
phe_600	Hyperplasia of prostate	RNASEH2B	0.1278	up	POSITIVE MODULATOR
Creat	Creatinine	RNASEH2C	0.075193	up	POSITIVE MODULATOR
Creat_BSP_Max_INT	Creat total	RNASEH2C	0.0650914	up	POSITIVE MODULATOR
Creat_BSP_Mean_INT	Creat total	RNASEH2C	0.089656	up	POSITIVE MODULATOR
Creat_BSP_Min_INT	Creat total	RNASEH2C	0.0706045	up	POSITIVE MODULATOR
Cystatin_C	Cystatin C	RNASEH2C	0.087488	up	POSITIVE MODULATOR
MCH_Max	mean corpuscular hemoglobin	RNASEH2C	0.253571	down	NEGATIVE MODULATOR
MCH_Max_INT	mean corpuscular hemoglobin	RNASEH2C	0.129943	down	NEGATIVE MODULATOR
MCH_Mean	mean corpuscular hemoglobin	RNASEH2C	0.455907	down	NEGATIVE MODULATOR
MCH_Mean_INT	mean corpuscular hemoglobin	RNASEH2C	0.241498	down	NEGATIVE MODULATOR
MCH_Min	mean corpuscular hemoglobin	RNASEH2C	0.277705	down	NEGATIVE MODULATOR
MCH_Min_INT	mean corpuscular hemoglobin	RNASEH2C	0.145983	down	NEGATIVE MODULATOR
MCV_Max	mean corpuscular volume	RNASEH2C	0.498301	down	NEGATIVE MODULATOR
MCV_Max_INT	mean corpuscular volume	RNASEH2C	0.0952635	down	NEGATIVE MODULATOR
MCV_Mean	mean corpuscular volume	RNASEH2C	1.01729	down	NEGATIVE MODULATOR
MCV_Mean_INT	mean corpuscular volume	RNASEH2C	0.204034	down	NEGATIVE MODULATOR
MCV_Min	mean corpuscular volume	RNASEH2C	0.651105	down	NEGATIVE MODULATOR
MCV_Min_INT	mean corpuscular volume	RNASEH2C	0.127969	down	NEGATIVE MODULATOR
Mono_Fra_Mean	monocyte percentage of leukocytes	RNASEH2C	0.200481	down	NEGATIVE MODULATOR
Mono_Fra_Mean_INT	monocyte percentage of leukocytes	RNASEH2C	0.092726	down	NEGATIVE MODULATOR
Platelet_Mean_INT	platelet count	RNASEH2C	0.111572	down	NEGATIVE MODULATOR
Trig_Max	triglyceride measurement	RNASEH2C	-7.30182	up	NEGATIVE MODULATOR
Trig_Max_INT	triglyceride measurement	RNASEH2C	-0.0955616	up	NEGATIVE MODULATOR
Trig_Mean	triglyceride measurement	RNASEH2C	-5.5267	up	NEGATIVE MODULATOR
Trig_Mean_INT	triglyceride measurement	RNASEH2C	-0.0955616	up	NEGATIVE MODULATOR
Trig_Min	triglyceride measurement	RNASEH2C	-3.81112	up	NEGATIVE MODULATOR
Trig_Min_INT	triglyceride measurement	RNASEH2C	-0.0771299	up	NEGATIVE MODULATOR
eGFR_Max	glomerular filtration rate	RNASEH2C	-2.48921	down	POSITIVE MODULATOR
eGFR_Max_INT	glomerular filtration rate	RNASEH2C	-0.105077	down	POSITIVE MODULATOR
eGFR_Mean	glomerular filtration rate	RNASEH2C	-1.81447	down	POSITIVE MODULATOR
eGFR_Mean_INT	glomerular filtration rate	RNASEH2C	-0.157349	down	POSITIVE MODULATOR
max_Diastolic	Diastolic blood pressure	RNASEH2C	-0.820356	up	NEGATIVE MODULATOR
max_Diastolic_INT	Diastolic blood pressure	RNASEH2C	-0.0680558	up	NEGATIVE MODULATOR
max_Systolic	Systolic blood pressure	RNASEH2C	-1.82389	up	NEGATIVE MODULATOR
max_Systolic_INT	Systolic blood pressure	RNASEH2C	-0.0833683	up	NEGATIVE MODULATOR
mean_Systolic	Systolic blood pressure	RNASEH2C	-0.781223	up	NEGATIVE MODULATOR
mean_Systolic_INT	Systolic blood pressure	RNASEH2C	-0.0748613	up	NEGATIVE MODULATOR
phe_250_2	Type 2 diabetes	RNASEH2C	-0.118497	up	NEGATIVE MODULATOR
phe_274	Gout and other crystal arthropathies	RNASEH2C	-0.254358	up	NEGATIVE MODULATOR
phe_274_1	Gout	RNASEH2C	-0.244717	up	NEGATIVE MODULATOR
phe_383	Otosclerosis	RNASEH2C	0.67973	up	POSITIVE MODULATOR
phe_401	Hypertension	RNASEH2C	-0.100949	up	NEGATIVE MODULATOR
phe_401_1	Essential hypertension	RNASEH2C	-0.100099	up	NEGATIVE MODULATOR
phe_696_41	Psoriasis vulgaris	RNASEH2C	-0.144058	up	NEGATIVE MODULATOR
phe_939	Atopic/contact dermatitis due to other or unspecified	RNASEH2C	-0.114561	up	NEGATIVE MODULATOR
phe_172	Skin cancer	RNASET2	0.121829	up	POSITIVE MODULATOR
phe_172_1	Melanomas of skin | dx or hx	RNASET2	0.0451812	up	POSITIVE MODULATOR
phe_172_2	Other non-epithelial cancer of skin	RNASET2	0.127304	up	POSITIVE MODULATOR
phe_172_21	Basal cell carcinoma	RNASET2	0.17575	up	POSITIVE MODULATOR
phe_172_22	Squamous cell carcinoma	RNASET2	0.139561	up	POSITIVE MODULATOR
phe_173	Neoplasm of uncertain behavior of skin	RNASET2	0.0455032	up	POSITIVE MODULATOR
phe_244	Hypothyroidism	RNASET2	-0.128071	up	NEGATIVE MODULATOR
phe_244_4	Hypothyroidism NOS	RNASET2	-0.132655	up	NEGATIVE MODULATOR
phe_555	Inflammatory bowel disease and other gastroenteritis and colitis	RNASET2	-0.0748587	up	NEGATIVE MODULATOR
phe_702_1	Actinic keratosis	RNASET2	0.0410702	up	POSITIVE MODULATOR
phe_714_1	Rheumatoid arthritis	RNASET2	-0.0578118	up	NEGATIVE MODULATOR
Neut_Abs_Min_INT	neutrophil count	RND2	0.0682087	down	NEGATIVE MODULATOR
phe_696_4	Psoriasis	RNF114	-0.352854	up	NEGATIVE MODULATOR
phe_696_41	Psoriasis vulgaris	RNF114	-0.26902	up	NEGATIVE MODULATOR
phe_252	Disorders of parathyroid gland	RNF11	0.687096	up	POSITIVE MODULATOR
phe_252_1	Hyperparathyroidism	RNF11	0.768498	up	POSITIVE MODULATOR
Creat	Creatinine	RNF123	0.0511007	up	POSITIVE MODULATOR
Cystatin_C	Cystatin C	RNF123	0.13976	up	POSITIVE MODULATOR
MCHC_Max	mean corpuscular hemoglobin concentration	RNF123	0.300084	down	NEGATIVE MODULATOR
MCHC_Max_INT	mean corpuscular hemoglobin concentration	RNF123	0.10851	down	NEGATIVE MODULATOR
MCH_Max	mean corpuscular hemoglobin	RNF123	1.06834	down	NEGATIVE MODULATOR
MCH_Max_INT	mean corpuscular hemoglobin	RNF123	0.539392	down	NEGATIVE MODULATOR
MCH_Mean	mean corpuscular hemoglobin	RNF123	0.981922	down	NEGATIVE MODULATOR
MCH_Mean_INT	mean corpuscular hemoglobin	RNF123	0.51945	down	NEGATIVE MODULATOR
MCH_Min	mean corpuscular hemoglobin	RNF123	0.803391	down	NEGATIVE MODULATOR
MCH_Min_INT	mean corpuscular hemoglobin	RNF123	0.427335	down	NEGATIVE MODULATOR
MCV_Max	mean corpuscular volume	RNF123	2.3342	down	NEGATIVE MODULATOR
MCV_Max_INT	mean corpuscular volume	RNF123	0.439681	down	NEGATIVE MODULATOR
MCV_Mean	mean corpuscular volume	RNF123	2.18701	down	NEGATIVE MODULATOR
MCV_Mean_INT	mean corpuscular volume	RNF123	0.431134	down	NEGATIVE MODULATOR
MCV_Min	mean corpuscular volume	RNF123	1.8195	down	NEGATIVE MODULATOR
MCV_Min_INT	mean corpuscular volume	RNF123	0.179977	down	NEGATIVE MODULATOR
Sodium_BSP_Mean	sodium measurement	RNF123	-0.115478	down	POSITIVE MODULATOR
Sodium_BSP_Mean_INT	sodium measurement	RNF123	-0.051302	down	POSITIVE MODULATOR
WBC_Max	leukocyte count	RNF123	0.249665	down	NEGATIVE MODULATOR
WBC_Max_INT	leukocyte count	RNF123	0.0625793	down	NEGATIVE MODULATOR
WBC_Mean	leukocyte count	RNF123	0.203383	down	NEGATIVE MODULATOR
WBC_Mean_INT	leukocyte count	RNF123	0.0658387	down	NEGATIVE MODULATOR
max_Diastolic_INT	Diastolic blood pressure	RNF123	0.0677943	up	POSITIVE MODULATOR
mean_Pulse	Heart rate	RNF123	-1.01909	down	POSITIVE MODULATOR
mean_Pulse_INT	Heart rate	RNF123	-0.111274	down	POSITIVE MODULATOR
min_Pulse	Heart rate	RNF123	-0.940302	down	POSITIVE MODULATOR
min_Pulse_INT	Heart rate	RNF123	-0.344717	down	POSITIVE MODULATOR
phe_250_2	Type 2 diabetes	RNF123	0.106016	up	POSITIVE MODULATOR
phe_338	Pain	RNF123	0.121739	up	POSITIVE MODULATOR
phe_353	Nerve root and plexus disorders	RNF123	0.0976354	up	POSITIVE MODULATOR
phe_401	Hypertension	RNF123	0.206431	up	POSITIVE MODULATOR
phe_401_1	Essential hypertension	RNF123	0.111868	up	POSITIVE MODULATOR
phe_496	Chronic airway obstruction	RNF123	0.135263	up	POSITIVE MODULATOR
phe_555	Inflammatory bowel disease and other gastroenteritis and colitis	RNF123	-0.366294	up	NEGATIVE MODULATOR
phe_555_2	Ulcerative colitis	RNF123	-0.202918	up	NEGATIVE MODULATOR
phe_395	Heart valve disorders	RNF144A	-0.207321	up	NEGATIVE MODULATOR
phe_395_2	Nonrheumatic aortic valve disorders	RNF144A	-0.171564	up	NEGATIVE MODULATOR
MPV_Max	mean platelet volume	RNF145	-0.426353	down	POSITIVE MODULATOR
MPV_Max_INT	mean platelet volume	RNF145	-0.333882	down	POSITIVE MODULATOR
MPV_Mean	mean platelet volume	RNF145	-0.41647	down	POSITIVE MODULATOR
MPV_Mean_INT	mean platelet volume	RNF145	-0.349411	down	POSITIVE MODULATOR
MPV_Min	mean platelet volume	RNF145	-0.376941	down	POSITIVE MODULATOR
MPV_Min_INT	mean platelet volume	RNF145	-0.304941	down	POSITIVE MODULATOR
MCHC_Max	mean corpuscular hemoglobin concentration	RNF166	0.140413	down	NEGATIVE MODULATOR
MCHC_Max_INT	mean corpuscular hemoglobin concentration	RNF166	0.137537	down	NEGATIVE MODULATOR
MCHC_Mean	mean corpuscular hemoglobin concentration	RNF166	0.147438	down	NEGATIVE MODULATOR
MCHC_Mean_INT	mean corpuscular hemoglobin concentration	RNF166	0.156475	down	NEGATIVE MODULATOR
MCHC_Min	mean corpuscular hemoglobin concentration	RNF166	0.136557	down	NEGATIVE MODULATOR
MCHC_Min_INT	mean corpuscular hemoglobin concentration	RNF166	0.124095	down	NEGATIVE MODULATOR
MCV_Max	mean corpuscular volume	RNF166	-0.456307	down	POSITIVE MODULATOR
MCV_Max_INT	mean corpuscular volume	RNF166	-0.084858	down	POSITIVE MODULATOR
MCV_Mean	mean corpuscular volume	RNF166	-0.40094	down	POSITIVE MODULATOR
MCV_Mean_INT	mean corpuscular volume	RNF166	-0.0807602	down	POSITIVE MODULATOR
MCV_Min_INT	mean corpuscular volume	RNF166	-0.0733227	down	POSITIVE MODULATOR
RDW_Max_INT	red cell distribution width	RNF166	-0.0645545	down	POSITIVE MODULATOR
RDW_Mean	red cell distribution width	RNF166	-0.0780902	down	POSITIVE MODULATOR
RDW_Mean_INT	red cell distribution width	RNF166	-0.0752269	down	POSITIVE MODULATOR
RDW_Min	red cell distribution width	RNF166	-0.0637736	down	POSITIVE MODULATOR
RDW_Min_INT	red cell distribution width	RNF166	-0.0721033	down	POSITIVE MODULATOR
phe_172	Skin cancer	RNF166	-0.133599	up	NEGATIVE MODULATOR
phe_172_1	Melanomas of skin | dx or hx	RNF166	-0.143877	up	NEGATIVE MODULATOR
phe_172_2	Other non-epithelial cancer of skin	RNF166	-0.161923	up	NEGATIVE MODULATOR
phe_172_21	Basal cell carcinoma	RNF166	-0.134408	up	NEGATIVE MODULATOR
phe_173	Neoplasm of uncertain behavior of skin	RNF166	-0.130409	up	NEGATIVE MODULATOR
phe_454	Varicose veins	RNF166	-0.173992	up	NEGATIVE MODULATOR
phe_454_1	Varicose veins of lower extremity	RNF166	-0.164295	up	NEGATIVE MODULATOR
phe_702_1	Actinic keratosis	RNF166	-0.120235	up	NEGATIVE MODULATOR
Platelet_Mean	platelet count	RNF167	-2.83151	down	POSITIVE MODULATOR
Platelet_Mean_INT	platelet count	RNF167	-0.0680811	down	POSITIVE MODULATOR
min_Pulse	Heart rate	RNF167	-0.7661	down	POSITIVE MODULATOR
min_Pulse_INT	Heart rate	RNF167	-0.104487	down	POSITIVE MODULATOR
phe_172	Skin cancer	RNF168	-0.142298	up	NEGATIVE MODULATOR
RDW_Min	red cell distribution width	RNF185	0.0630456	down	NEGATIVE MODULATOR
RDW_Min_INT	red cell distribution width	RNF185	0.073454	down	NEGATIVE MODULATOR
Sodium_BSP_Max	sodium measurement	RNF185	0.240924	down	NEGATIVE MODULATOR
Sodium_BSP_Max_INT	sodium measurement	RNF185	0.0987942	down	NEGATIVE MODULATOR
Sodium_BSP_Mean	sodium measurement	RNF185	0.234453	down	NEGATIVE MODULATOR
Sodium_BSP_Mean_INT	sodium measurement	RNF185	0.111665	down	NEGATIVE MODULATOR
phe_244	Hypothyroidism	RNF185	0.156062	up	POSITIVE MODULATOR
phe_172	Skin cancer	RNF19A	0.149054	up	POSITIVE MODULATOR
phe_172_2	Other non-epithelial cancer of skin	RNF19A	0.146593	up	POSITIVE MODULATOR
phe_172_21	Basal cell carcinoma	RNF19A	0.21198	up	POSITIVE MODULATOR
mean_Pulse	Heart rate	RNF207	-0.850358	down	POSITIVE MODULATOR
mean_Pulse_INT	Heart rate	RNF207	-0.0970882	down	POSITIVE MODULATOR
phe_208	Benign neoplasm of colon	RNF207	-0.0665141	up	NEGATIVE MODULATOR
phe_218_1	Uterine leiomyoma	RNF207	-0.0976492	up	NEGATIVE MODULATOR
phe_427_3	Other specified cardiac dysrhythmias	RNF207	0.0741236	up	POSITIVE MODULATOR
MCH_Max	mean corpuscular hemoglobin	RNF208	0.230291	down	NEGATIVE MODULATOR
MCH_Max_INT	mean corpuscular hemoglobin	RNF208	0.123895	down	NEGATIVE MODULATOR
MCH_Mean	mean corpuscular hemoglobin	RNF208	0.333058	down	NEGATIVE MODULATOR
MCH_Mean_INT	mean corpuscular hemoglobin	RNF208	0.126928	down	NEGATIVE MODULATOR
MCH_Min	mean corpuscular hemoglobin	RNF208	0.306917	down	NEGATIVE MODULATOR
MCH_Min_INT	mean corpuscular hemoglobin	RNF208	0.115262	down	NEGATIVE MODULATOR
MCV_Max	mean corpuscular volume	RNF208	0.869113	down	NEGATIVE MODULATOR
MCV_Max_INT	mean corpuscular volume	RNF208	0.169433	down	NEGATIVE MODULATOR
MCV_Mean	mean corpuscular volume	RNF208	0.862336	down	NEGATIVE MODULATOR
MCV_Mean_INT	mean corpuscular volume	RNF208	0.17847	down	NEGATIVE MODULATOR
MCV_Min	mean corpuscular volume	RNF208	0.812635	down	NEGATIVE MODULATOR
MCV_Min_INT	mean corpuscular volume	RNF208	0.114096	down	NEGATIVE MODULATOR
Creat_BSP_Max_INT	Creat total	RNF212	0.0172597	up	POSITIVE MODULATOR
phe_722_9	Other and unspecified disc disorder	RNF212	0.0900135	up	POSITIVE MODULATOR
HCT_Max	hematocrit	RNF214	0.285902	down	NEGATIVE MODULATOR
HCT_Max_INT	hematocrit	RNF214	0.0733893	down	NEGATIVE MODULATOR
HCT_Mean_INT	hematocrit	RNF214	0.0741191	down	NEGATIVE MODULATOR
Hemoglobin_Max	hemoglobin measurement	RNF214	0.136084	down	NEGATIVE MODULATOR
Hemoglobin_Max_INT	hemoglobin measurement	RNF214	0.0966395	down	NEGATIVE MODULATOR
Mono_Fra_Mean	monocyte percentage of leukocytes	RNF215	0.34847	down	NEGATIVE MODULATOR
Mono_Fra_Mean_INT	monocyte percentage of leukocytes	RNF215	0.159695	down	NEGATIVE MODULATOR
Platelet_Max_INT	platelet count	RNF215	0.156717	down	NEGATIVE MODULATOR
RDW_Min_INT	red cell distribution width	RNF215	-0.12415	down	POSITIVE MODULATOR
Tot_bilirubin	Total bilirubin	RNF215	-0.0765612	up	NEGATIVE MODULATOR
phe_555	Inflammatory bowel disease and other gastroenteritis and colitis	RNF216	0.334065	up	POSITIVE MODULATOR
phe_555_2	Ulcerative colitis	RNF216	0.299891	up	POSITIVE MODULATOR
phe_558	Noninfectious gastroenteritis	RNF216	0.241928	up	POSITIVE MODULATOR
phe_696_4	Psoriasis	RNF216	0.213024	up	POSITIVE MODULATOR
phe_696_41	Psoriasis vulgaris	RNF216	0.245458	up	POSITIVE MODULATOR
phe_715_2	Ankylosing spondylitis	RNF216	0.411518	up	POSITIVE MODULATOR
MCH_Max_INT	mean corpuscular hemoglobin	RNF224	0.0989929	down	NEGATIVE MODULATOR
MCH_Mean_INT	mean corpuscular hemoglobin	RNF224	0.0839878	down	NEGATIVE MODULATOR
MCH_Min_INT	mean corpuscular hemoglobin	RNF224	0.0985053	down	NEGATIVE MODULATOR
Creat	Creatinine	RNF39	-0.0524006	up	NEGATIVE MODULATOR
Cystatin_C	Cystatin C	RNF39	-0.0739941	up	NEGATIVE MODULATOR
Dir_bilirubin	Direct bilirubin	RNF39	-0.0764808	up	NEGATIVE MODULATOR
Lymph_Abs_Min	lymphocyte count	RNF39	-0.0395028	down	POSITIVE MODULATOR
Lymph_Abs_Min_INT	lymphocyte count	RNF39	-0.072127	down	POSITIVE MODULATOR
MCH_Max	mean corpuscular hemoglobin	RNF39	0.160173	down	NEGATIVE MODULATOR
MCH_Max_INT	mean corpuscular hemoglobin	RNF39	0.0812288	down	NEGATIVE MODULATOR
MCH_Mean	mean corpuscular hemoglobin	RNF39	0.157415	down	NEGATIVE MODULATOR
MCH_Mean_INT	mean corpuscular hemoglobin	RNF39	0.0835136	down	NEGATIVE MODULATOR
MCH_Min	mean corpuscular hemoglobin	RNF39	0.139846	down	NEGATIVE MODULATOR
MCH_Min_INT	mean corpuscular hemoglobin	RNF39	0.0740592	down	NEGATIVE MODULATOR
MCV_Max	mean corpuscular volume	RNF39	0.309683	down	NEGATIVE MODULATOR
MCV_Max_INT	mean corpuscular volume	RNF39	0.0595625	down	NEGATIVE MODULATOR
MCV_Mean	mean corpuscular volume	RNF39	0.32003	down	NEGATIVE MODULATOR
MCV_Mean_INT	mean corpuscular volume	RNF39	0.0630291	down	NEGATIVE MODULATOR
Tot_bilirubin	Total bilirubin	RNF39	0.058544	up	POSITIVE MODULATOR
phe_172	Skin cancer	RNF39	0.092913	up	POSITIVE MODULATOR
phe_172_1	Melanomas of skin | dx or hx	RNF39	0.140206	up	POSITIVE MODULATOR
phe_172_2	Other non-epithelial cancer of skin	RNF39	0.117644	up	POSITIVE MODULATOR
phe_172_21	Basal cell carcinoma	RNF39	0.105032	up	POSITIVE MODULATOR
phe_242	Thyrotoxicosis with or without goiter	RNF39	-0.328766	up	NEGATIVE MODULATOR
phe_242_1	Graves' disease	RNF39	-0.637055	up	NEGATIVE MODULATOR
phe_250_1	Type 1 diabetes	RNF39	-0.16882	up	NEGATIVE MODULATOR
phe_555_2	Ulcerative colitis	RNF39	0.266121	up	POSITIVE MODULATOR
phe_593_1	Gross hematuria	RNF39	0.176089	up	POSITIVE MODULATOR
phe_600	Hyperplasia of prostate	RNF39	0.185422	up	POSITIVE MODULATOR
phe_695_2	Bullous dermatoses	RNF39	-0.949832	up	NEGATIVE MODULATOR
phe_696_42	Psoriatic arthropathy	RNF39	-0.544768	up	NEGATIVE MODULATOR
phe_697	Sarcoidosis	RNF39	-0.271999	up	NEGATIVE MODULATOR
phe_702_1	Actinic keratosis	RNF39	0.125727	up	POSITIVE MODULATOR
phe_702_2	Seborrheic keratosis	RNF39	0.062885	up	POSITIVE MODULATOR
phe_709_2	Sicca syndrome	RNF39	-0.636494	up	NEGATIVE MODULATOR
RBC_Max_INT	erythrocyte count	RNF40	-0.094629	down	POSITIVE MODULATOR
WBC_Mean	leukocyte count	RNF40	-0.190465	down	POSITIVE MODULATOR
WBC_Mean_INT	leukocyte count	RNF40	-0.0924889	down	POSITIVE MODULATOR
WBC_Min	leukocyte count	RNF40	-0.236361	down	POSITIVE MODULATOR
WBC_Min_INT	leukocyte count	RNF40	-0.0930031	down	POSITIVE MODULATOR
mean_Diastolic	Diastolic blood pressure	RNF40	0.509045	up	POSITIVE MODULATOR
mean_Diastolic_INT	Diastolic blood pressure	RNF40	0.0747592	up	POSITIVE MODULATOR
mean_Pulse	Heart rate	RNF40	0.840964	down	NEGATIVE MODULATOR
mean_Pulse_INT	Heart rate	RNF40	0.0943021	down	NEGATIVE MODULATOR
min_Pulse	Heart rate	RNF40	0.858092	down	NEGATIVE MODULATOR
min_Pulse_INT	Heart rate	RNF40	0.0750694	down	NEGATIVE MODULATOR
phe_110	Dermatophytosis / Dermatomycosis	RNF40	0.165194	up	POSITIVE MODULATOR
phe_110_1	Dermatophytosis	RNF40	0.169422	up	POSITIVE MODULATOR
phe_110_11	Dermatophytosis of nail	RNF40	0.164219	up	POSITIVE MODULATOR
phe_110_12	Althete's foot	RNF40	0.275757	up	POSITIVE MODULATOR
phe_696	Psoriasis and related disorders	RNF40	0.252994	up	POSITIVE MODULATOR
phe_696_4	Psoriasis	RNF40	0.247791	up	POSITIVE MODULATOR
phe_696_41	Psoriasis vulgaris	RNF40	0.248767	up	POSITIVE MODULATOR
Cystatin_C	Cystatin C	RNF43	0.0643944	up	POSITIVE MODULATOR
phe_401	Hypertension	RNF43	0.136066	up	POSITIVE MODULATOR
phe_401_1	Essential hypertension	RNF43	0.131148	up	POSITIVE MODULATOR
AST_Mean_INT	aspartate aminotransferase measurement	RNF5	0.128072	up	POSITIVE MODULATOR
Alk_Phosp	Alkaline phosphatase	RNF5	0.0708263	up	POSITIVE MODULATOR
Creat	Creatinine	RNF5	-0.113137	up	NEGATIVE MODULATOR
Cystatin_C	Cystatin C	RNF5	-0.0775999	up	NEGATIVE MODULATOR
Dir_bilirubin	Direct bilirubin	RNF5	0.0552381	up	POSITIVE MODULATOR
G_gtf	Gamma glutamyltransferase	RNF5	0.0788338	up	POSITIVE MODULATOR
Mono_Fra_Mean	monocyte percentage of leukocytes	RNF5	0.387859	down	NEGATIVE MODULATOR
Mono_Fra_Mean_INT	monocyte percentage of leukocytes	RNF5	0.178881	down	NEGATIVE MODULATOR
Mono_Fra_Min	monocyte percentage of leukocytes	RNF5	0.387859	down	NEGATIVE MODULATOR
Mono_Fra_Min_INT	monocyte percentage of leukocytes	RNF5	0.156734	down	NEGATIVE MODULATOR
Platelet_Mean	platelet count	RNF5	-11.3103	down	POSITIVE MODULATOR
Platelet_Mean_INT	platelet count	RNF5	-0.282483	down	POSITIVE MODULATOR
Testosterone	Testosterone	RNF5	0.0282389	down	NEGATIVE MODULATOR
Tot_bilirubin	Total bilirubin	RNF5	0.0501504	up	POSITIVE MODULATOR
Tot_protein	Total protein	RNF5	0.184422	up	POSITIVE MODULATOR
phe_008_52	Intestinal infection due to C. difficile	RNF5	0.894344	up	POSITIVE MODULATOR
phe_242	Thyrotoxicosis with or without goiter	RNF5	-0.74704	up	NEGATIVE MODULATOR
phe_242_1	Graves' disease	RNF5	-1.19793	up	NEGATIVE MODULATOR
phe_242_3	Exophthalmos	RNF5	-1.07414	up	NEGATIVE MODULATOR
phe_244	Hypothyroidism	RNF5	-0.325648	up	NEGATIVE MODULATOR
phe_244_4	Hypothyroidism NOS	RNF5	-0.168273	up	NEGATIVE MODULATOR
phe_250	Diabetes mellitus	RNF5	-0.103981	up	NEGATIVE MODULATOR
phe_250_1	Type 1 diabetes	RNF5	-0.85414	up	NEGATIVE MODULATOR
phe_250_11	Type 1 diabetes with ketoacidosis	RNF5	-1.19766	up	NEGATIVE MODULATOR
phe_250_13	Type 1 diabetes with ophthalmic manifestations	RNF5	-1.65021	up	NEGATIVE MODULATOR
phe_250_2	Type 2 diabetes	RNF5	-0.155656	up	NEGATIVE MODULATOR
phe_251	Other disorders of pancreatic internal secretion	RNF5	-1.13491	up	NEGATIVE MODULATOR
phe_275_1	Disorders of iron metabolism	RNF5	0.70161	up	POSITIVE MODULATOR
phe_279	Disorders involving the immune mechanism	RNF5	-0.792438	up	NEGATIVE MODULATOR
phe_285	Other anemias	RNF5	-0.174622	up	NEGATIVE MODULATOR
phe_335	Multiple sclerosis	RNF5	1.16299	up	POSITIVE MODULATOR
phe_341	Other demyelinating diseases of central nervous system	RNF5	1.14279	up	POSITIVE MODULATOR
phe_353	Nerve root and plexus disorders	RNF5	-0.274758	up	NEGATIVE MODULATOR
phe_362	Other retinal disorders	RNF5	-0.164173	up	NEGATIVE MODULATOR
phe_362_2	Degeneration of macula and posterior pole of retina	RNF5	-0.163553	up	NEGATIVE MODULATOR
phe_362_21	Macular degeneration | dry	RNF5	-0.350712	up	NEGATIVE MODULATOR
phe_362_27	Drusen (degenerative) of retina	RNF5	-0.536548	up	NEGATIVE MODULATOR
phe_371_1	Uveitis | noninfectious or NOS	RNF5	0.414667	up	POSITIVE MODULATOR
phe_401	Hypertension	RNF5	-0.163045	up	NEGATIVE MODULATOR
phe_401_1	Essential hypertension	RNF5	-0.166001	up	NEGATIVE MODULATOR
phe_411	Ischemic Heart Disease	RNF5	-0.14876	up	NEGATIVE MODULATOR
phe_446_4	Wegener's granulomatosis	RNF5	2.173	up	POSITIVE MODULATOR
phe_447	Other disorders of arteries and arterioles	RNF5	-0.281098	up	NEGATIVE MODULATOR
phe_495	Asthma	RNF5	-0.224126	up	NEGATIVE MODULATOR
phe_557	Intestinal malabsorption (non-celiac)	RNF5	-2.38293	up	NEGATIVE MODULATOR
phe_557_1	Celiac disease	RNF5	-6.56253	up	NEGATIVE MODULATOR
phe_575_1	Cholangitis	RNF5	-1.41738	up	NEGATIVE MODULATOR
phe_580_2	Nephrotic syndrome without mention of glomerulonephritis	RNF5	-0.94286	up	NEGATIVE MODULATOR
phe_585	Renal failure	RNF5	-0.0642267	up	NEGATIVE MODULATOR
phe_593	Hematuria	RNF5	0.13273	up	POSITIVE MODULATOR
phe_593_1	Gross hematuria	RNF5	0.315168	up	POSITIVE MODULATOR
phe_593_2	Microscopic hematuria	RNF5	0.395927	up	POSITIVE MODULATOR
phe_600	Hyperplasia of prostate	RNF5	0.265309	up	POSITIVE MODULATOR
phe_695_2	Bullous dermatoses	RNF5	-1.05288	up	NEGATIVE MODULATOR
phe_695_42	Systemic lupus erythematosus	RNF5	-1.3457	up	NEGATIVE MODULATOR
phe_696	Psoriasis and related disorders	RNF5	-0.42101	up	NEGATIVE MODULATOR
phe_696_4	Psoriasis	RNF5	-0.444791	up	NEGATIVE MODULATOR
phe_696_41	Psoriasis vulgaris	RNF5	-0.417894	up	NEGATIVE MODULATOR
phe_696_42	Psoriatic arthropathy	RNF5	-0.599244	up	NEGATIVE MODULATOR
phe_697	Sarcoidosis	RNF5	-1.61379	up	NEGATIVE MODULATOR
phe_709_2	Sicca syndrome	RNF5	-0.675387	up	NEGATIVE MODULATOR
phe_714_1	Rheumatoid arthritis	RNF5	1.04831	up	POSITIVE MODULATOR
phe_715_2	Ankylosing spondylitis	RNF5	1.92271	up	POSITIVE MODULATOR
phe_722_9	Other and unspecified disc disorder	RNF5	-0.127485	up	NEGATIVE MODULATOR
A1C_Mean_INT	HbA1c measurement	RNF6	-0.194337	up	NEGATIVE MODULATOR
A1C_Min_INT	HbA1c measurement	RNF6	-0.187117	up	NEGATIVE MODULATOR
phe_250	Diabetes mellitus	RNF6	-0.247885	up	NEGATIVE MODULATOR
phe_250_2	Type 2 diabetes	RNF6	-0.253902	up	NEGATIVE MODULATOR
Cystatin_C	Cystatin C	RNFT1	-0.078963	up	NEGATIVE MODULATOR
Dir_bilirubin	Direct bilirubin	RNFT1	0.072109	up	POSITIVE MODULATOR
HCT_Max	hematocrit	RNFT1	0.448671	down	NEGATIVE MODULATOR
HCT_Max_INT	hematocrit	RNFT1	0.114999	down	NEGATIVE MODULATOR
HCT_Mean	hematocrit	RNFT1	0.427561	down	NEGATIVE MODULATOR
HCT_Mean_INT	hematocrit	RNFT1	0.103774	down	NEGATIVE MODULATOR
HCT_Min	hematocrit	RNFT1	0.370278	down	NEGATIVE MODULATOR
HCT_Min_INT	hematocrit	RNFT1	0.0525349	down	NEGATIVE MODULATOR
Hemoglobin_Max	hemoglobin measurement	RNFT1	0.160905	down	NEGATIVE MODULATOR
Hemoglobin_Max_INT	hemoglobin measurement	RNFT1	0.114027	down	NEGATIVE MODULATOR
Hemoglobin_Mean	hemoglobin measurement	RNFT1	0.102878	down	NEGATIVE MODULATOR
Hemoglobin_Mean_INT	hemoglobin measurement	RNFT1	0.104612	down	NEGATIVE MODULATOR
Hemoglobin_Min	hemoglobin measurement	RNFT1	0.0962372	down	NEGATIVE MODULATOR
Hemoglobin_Min_INT	hemoglobin measurement	RNFT1	0.0550553	down	NEGATIVE MODULATOR
Lymph_Abs_Max_INT	lymphocyte count	RNFT1	0.102757	down	NEGATIVE MODULATOR
Lymph_Abs_Mean	lymphocyte count	RNFT1	0.0519648	down	NEGATIVE MODULATOR
Lymph_Abs_Mean_INT	lymphocyte count	RNFT1	0.119558	down	NEGATIVE MODULATOR
Lymph_Abs_Min	lymphocyte count	RNFT1	0.0546998	down	NEGATIVE MODULATOR
Lymph_Abs_Min_INT	lymphocyte count	RNFT1	0.0996317	down	NEGATIVE MODULATOR
MCH_Mean_INT	mean corpuscular hemoglobin	RNFT1	0.0482249	down	NEGATIVE MODULATOR
MCH_Min_INT	mean corpuscular hemoglobin	RNFT1	0.0459911	down	NEGATIVE MODULATOR
Mono_Abs_Max	monocyte count	RNFT1	0.0390787	down	NEGATIVE MODULATOR
Mono_Abs_Max_INT	monocyte count	RNFT1	0.186087	down	NEGATIVE MODULATOR
Mono_Abs_Mean_INT	monocyte count	RNFT1	0.258399	down	NEGATIVE MODULATOR
Mono_Abs_Min_INT	monocyte count	RNFT1	0.263731	down	NEGATIVE MODULATOR
Mono_Fra_Max	monocyte percentage of leukocytes	RNFT1	0.375108	down	NEGATIVE MODULATOR
Mono_Fra_Max_INT	monocyte percentage of leukocytes	RNFT1	0.137567	down	NEGATIVE MODULATOR
Mono_Fra_Mean	monocyte percentage of leukocytes	RNFT1	0.389519	down	NEGATIVE MODULATOR
Mono_Fra_Mean_INT	monocyte percentage of leukocytes	RNFT1	0.184194	down	NEGATIVE MODULATOR
Mono_Fra_Min	monocyte percentage of leukocytes	RNFT1	0.282549	down	NEGATIVE MODULATOR
Mono_Fra_Min_INT	monocyte percentage of leukocytes	RNFT1	0.119323	down	NEGATIVE MODULATOR
Neut_Abs_Mean	neutrophil count	RNFT1	0.203561	down	NEGATIVE MODULATOR
Neut_Abs_Mean_INT	neutrophil count	RNFT1	0.116823	down	NEGATIVE MODULATOR
Neut_Abs_Min	neutrophil count	RNFT1	0.175821	down	NEGATIVE MODULATOR
Neut_Abs_Min_INT	neutrophil count	RNFT1	0.125419	down	NEGATIVE MODULATOR
Platelet_Mean	platelet count	RNFT1	5.77083	down	NEGATIVE MODULATOR
Platelet_Mean_INT	platelet count	RNFT1	0.145345	down	NEGATIVE MODULATOR
Platelet_Min	platelet count	RNFT1	6.27485	down	NEGATIVE MODULATOR
Platelet_Min_INT	platelet count	RNFT1	0.143392	down	NEGATIVE MODULATOR
RDW_Max_INT	red cell distribution width	RNFT1	-0.106274	down	POSITIVE MODULATOR
RDW_Mean	red cell distribution width	RNFT1	-0.0524298	down	POSITIVE MODULATOR
RDW_Mean_INT	red cell distribution width	RNFT1	-0.0563719	down	POSITIVE MODULATOR
RDW_Min	red cell distribution width	RNFT1	-0.0865719	down	POSITIVE MODULATOR
RDW_Min_INT	red cell distribution width	RNFT1	-0.103667	down	POSITIVE MODULATOR
Tot_bilirubin	Total bilirubin	RNFT1	0.0967021	up	POSITIVE MODULATOR
Tot_protein	Total protein	RNFT1	-0.105571	up	NEGATIVE MODULATOR
WBC_Max	leukocyte count	RNFT1	0.266925	down	NEGATIVE MODULATOR
WBC_Max_INT	leukocyte count	RNFT1	0.0797054	down	NEGATIVE MODULATOR
WBC_Mean	leukocyte count	RNFT1	0.401262	down	NEGATIVE MODULATOR
WBC_Mean_INT	leukocyte count	RNFT1	0.123856	down	NEGATIVE MODULATOR
WBC_Min	leukocyte count	RNFT1	0.36727	down	NEGATIVE MODULATOR
WBC_Min_INT	leukocyte count	RNFT1	0.204343	down	NEGATIVE MODULATOR
phe_280	Iron deficiency anemias	RNFT1	-0.133693	up	NEGATIVE MODULATOR
phe_442_1	Aortic aneurysm	RNFT1	0.199263	up	POSITIVE MODULATOR
phe_442_11	Abdominal aortic aneurysm	RNFT1	0.262559	up	POSITIVE MODULATOR
Hemoglobin_Max	hemoglobin measurement	RNLS	0.152725	down	NEGATIVE MODULATOR
Hemoglobin_Max_INT	hemoglobin measurement	RNLS	0.110072	down	NEGATIVE MODULATOR
HCT_Mean_INT	hematocrit	ROBO3	0.0204332	down	NEGATIVE MODULATOR
Potas_BSP_Mean_INT	potassium measurement	ROGDI	-0.0528388	down	POSITIVE MODULATOR
max_Weight	Weight	ROGDI	-5.8254	up	NEGATIVE MODULATOR
max_Weight_INT	Weight	ROGDI	-0.121763	up	NEGATIVE MODULATOR
mean_Weight	Weight	ROGDI	-4.90159	up	NEGATIVE MODULATOR
mean_Weight_INT	Weight	ROGDI	-0.113355	up	NEGATIVE MODULATOR
min_Weight	Weight	ROGDI	-4.26931	up	NEGATIVE MODULATOR
min_Weight_INT	Weight	ROGDI	-0.107374	up	NEGATIVE MODULATOR
phe_702_2	Seborrheic keratosis	ROGDI	0.131696	up	POSITIVE MODULATOR
ALT_Mean	serum alanine aminotransferase measurement	RORA	2.96024	up	POSITIVE MODULATOR
ALT_Mean_INT	serum alanine aminotransferase measurement	RORA	0.175904	up	POSITIVE MODULATOR
ALT_Min	serum alanine aminotransferase measurement	RORA	2.13528	up	POSITIVE MODULATOR
Dir_bilirubin	Direct bilirubin	RORA	-0.139583	up	NEGATIVE MODULATOR
G_gtf	Gamma glutamyltransferase	RORA	0.411584	up	POSITIVE MODULATOR
HCT_Max	hematocrit	RORA	-0.759647	down	POSITIVE MODULATOR
HCT_Max_INT	hematocrit	RORA	-0.195124	down	POSITIVE MODULATOR
HCT_Mean	hematocrit	RORA	-0.646938	down	POSITIVE MODULATOR
HCT_Mean_INT	hematocrit	RORA	-0.160024	down	POSITIVE MODULATOR
Hemoglobin_Max	hemoglobin measurement	RORA	-0.233806	down	POSITIVE MODULATOR
Hemoglobin_Max_INT	hemoglobin measurement	RORA	-0.168494	down	POSITIVE MODULATOR
Hemoglobin_Mean_INT	hemoglobin measurement	RORA	-0.130707	down	POSITIVE MODULATOR
Tot_bilirubin	Total bilirubin	RORA	-0.218496	up	NEGATIVE MODULATOR
phe_442_11	Abdominal aortic aneurysm	RORA	0.340917	up	POSITIVE MODULATOR
G_gtf	Gamma glutamyltransferase	RORC	-0.105298	up	NEGATIVE MODULATOR
phe_555	Inflammatory bowel disease and other gastroenteritis and colitis	RORC	-0.812306	up	NEGATIVE MODULATOR
phe_555_2	Ulcerative colitis	RORC	-0.93226	up	NEGATIVE MODULATOR
Alk_Phosp	Alkaline phosphatase	RP1L1	0.168254	up	POSITIVE MODULATOR
G_gtf	Gamma glutamyltransferase	RP1L1	0.0741621	up	POSITIVE MODULATOR
MCH_Min	mean corpuscular hemoglobin	RP1L1	-0.148689	down	POSITIVE MODULATOR
RDW_Max_INT	red cell distribution width	RP1L1	0.0813862	down	NEGATIVE MODULATOR
RDW_Mean	red cell distribution width	RP1L1	0.10165	down	NEGATIVE MODULATOR
RDW_Mean_INT	red cell distribution width	RP1L1	0.0828074	down	NEGATIVE MODULATOR
RDW_Min	red cell distribution width	RP1L1	0.0742142	down	NEGATIVE MODULATOR
RDW_Min_INT	red cell distribution width	RP1L1	0.089677	down	NEGATIVE MODULATOR
Tot_protein	Total protein	RP1L1	0.108888	up	POSITIVE MODULATOR
Trig_Max	triglyceride measurement	RP1L1	-10.6588	up	NEGATIVE MODULATOR
Trig_Max_INT	triglyceride measurement	RP1L1	-0.119386	up	NEGATIVE MODULATOR
Trig_Mean	triglyceride measurement	RP1L1	-8.21307	up	NEGATIVE MODULATOR
Trig_Mean_INT	triglyceride measurement	RP1L1	-0.132785	up	NEGATIVE MODULATOR
Trig_Min	triglyceride measurement	RP1L1	-5.82534	up	NEGATIVE MODULATOR
Trig_Min_INT	triglyceride measurement	RP1L1	-0.117787	up	NEGATIVE MODULATOR
max_Systolic	Systolic blood pressure	RP1L1	1.44802	up	POSITIVE MODULATOR
max_Systolic_INT	Systolic blood pressure	RP1L1	0.0833794	up	POSITIVE MODULATOR
mean_Systolic	Systolic blood pressure	RP1L1	0.897242	up	POSITIVE MODULATOR
mean_Systolic_INT	Systolic blood pressure	RP1L1	0.0666626	up	POSITIVE MODULATOR
phe_272_12	Hyperglyceridemia	RP1L1	-0.240973	up	NEGATIVE MODULATOR
phe_401	Hypertension	RP1L1	0.0971295	up	POSITIVE MODULATOR
phe_401_1	Essential hypertension	RP1L1	0.118924	up	POSITIVE MODULATOR
phe_454	Varicose veins	RP1L1	0.152583	up	POSITIVE MODULATOR
MCV_Max	mean corpuscular volume	RP9	0.421173	down	NEGATIVE MODULATOR
MCV_Max_INT	mean corpuscular volume	RP9	0.0796457	down	NEGATIVE MODULATOR
MCV_Mean	mean corpuscular volume	RP9	0.4217	down	NEGATIVE MODULATOR
MCV_Mean_INT	mean corpuscular volume	RP9	0.0846566	down	NEGATIVE MODULATOR
MCV_Min_INT	mean corpuscular volume	RP9	0.0743712	down	NEGATIVE MODULATOR
RDW_Max	red cell distribution width	RP9	0.111293	down	NEGATIVE MODULATOR
RDW_Max_INT	red cell distribution width	RP9	0.123425	down	NEGATIVE MODULATOR
RDW_Mean	red cell distribution width	RP9	0.133446	down	NEGATIVE MODULATOR
RDW_Mean_INT	red cell distribution width	RP9	0.162192	down	NEGATIVE MODULATOR
RDW_Min	red cell distribution width	RP9	0.138457	down	NEGATIVE MODULATOR
RDW_Min_INT	red cell distribution width	RP9	0.181708	down	NEGATIVE MODULATOR
HCT_Max	hematocrit	RPAIN	-0.549257	down	POSITIVE MODULATOR
HCT_Max_INT	hematocrit	RPAIN	-0.142105	down	POSITIVE MODULATOR
HCT_Mean	hematocrit	RPAIN	-0.567229	down	POSITIVE MODULATOR
HCT_Mean_INT	hematocrit	RPAIN	-0.131768	down	POSITIVE MODULATOR
Hemoglobin_Max	hemoglobin measurement	RPAIN	-0.173437	down	POSITIVE MODULATOR
Hemoglobin_Max_INT	hemoglobin measurement	RPAIN	-0.124452	down	POSITIVE MODULATOR
Cystatin_C	Cystatin C	RPAP1	-0.0297998	up	NEGATIVE MODULATOR
Trig_Mean_INT	triglyceride measurement	RPAP1	-0.0453654	up	NEGATIVE MODULATOR
Trig_Min_INT	triglyceride measurement	RPAP1	-0.0472012	up	NEGATIVE MODULATOR
phe_250_2	Type 2 diabetes	RPAP1	-0.0572595	up	NEGATIVE MODULATOR
phe_340_1	Migrain with aura	RPAP1	-0.149167	up	NEGATIVE MODULATOR
phe_427_2	Atrial fibrillation and flutter	RPAP1	-0.0618218	up	NEGATIVE MODULATOR
Mono_Abs_Max	monocyte count	RPAP2	0.0380753	down	NEGATIVE MODULATOR
Mono_Abs_Max_INT	monocyte count	RPAP2	0.16678	down	NEGATIVE MODULATOR
Mono_Abs_Mean_INT	monocyte count	RPAP2	0.238104	down	NEGATIVE MODULATOR
Mono_Abs_Min_INT	monocyte count	RPAP2	0.179115	down	NEGATIVE MODULATOR
Mono_Fra_Min	monocyte percentage of leukocytes	RPAP2	0.333561	down	NEGATIVE MODULATOR
Mono_Fra_Min_INT	monocyte percentage of leukocytes	RPAP2	0.14707	down	NEGATIVE MODULATOR
phe_374_6	Dermatochalasis	RPGRIP1L	-0.186578	up	NEGATIVE MODULATOR
max_Weight	Weight	RPIA	6.07905	up	POSITIVE MODULATOR
max_Weight_INT	Weight	RPIA	0.131522	up	POSITIVE MODULATOR
mean_Weight	Weight	RPIA	5.47114	up	POSITIVE MODULATOR
mean_Weight_INT	Weight	RPIA	0.128081	up	POSITIVE MODULATOR
min_Weight	Weight	RPIA	4.68737	up	POSITIVE MODULATOR
min_Weight_INT	Weight	RPIA	0.116611	up	POSITIVE MODULATOR
Platelet_Mean	platelet count	RPL12	-2.82881	down	POSITIVE MODULATOR
Platelet_Mean_INT	platelet count	RPL12	-0.0712591	down	POSITIVE MODULATOR
Platelet_Min	platelet count	RPL12	-2.74502	down	POSITIVE MODULATOR
Platelet_Min_INT	platelet count	RPL12	-0.0624881	down	POSITIVE MODULATOR
Tot_protein	Total protein	RPL13A	-0.112496	up	NEGATIVE MODULATOR
phe_172	Skin cancer	RPL13	0.193758	up	POSITIVE MODULATOR
phe_702_1	Actinic keratosis	RPL13	0.226051	up	POSITIVE MODULATOR
Creat	Creatinine	RPL21	0.113113	up	POSITIVE MODULATOR
Creat_BSP_Mean_INT	Creat total	RPL21	0.12299	up	POSITIVE MODULATOR
Creat_BSP_Min_INT	Creat total	RPL21	0.132006	up	POSITIVE MODULATOR
G_gtf	Gamma glutamyltransferase	RPL21	-0.172047	up	NEGATIVE MODULATOR
ALT_Max	serum alanine aminotransferase measurement	RPL8	-1.19616	up	NEGATIVE MODULATOR
ALT_Max_INT	serum alanine aminotransferase measurement	RPL8	-0.140598	up	NEGATIVE MODULATOR
ALT_Mean	serum alanine aminotransferase measurement	RPL8	-1.7907	up	NEGATIVE MODULATOR
ALT_Mean_INT	serum alanine aminotransferase measurement	RPL8	-0.17096	up	NEGATIVE MODULATOR
ALT_Min	serum alanine aminotransferase measurement	RPL8	-1.71941	up	NEGATIVE MODULATOR
ALT_Min_INT	serum alanine aminotransferase measurement	RPL8	-0.11771	up	NEGATIVE MODULATOR
Baso_Abs_Max_INT	basophil count	RPN1	-0.122277	down	POSITIVE MODULATOR
Baso_Abs_Mean_INT	basophil count	RPN1	-0.132785	down	POSITIVE MODULATOR
Baso_Abs_Min_INT	basophil count	RPN1	-0.0683029	down	POSITIVE MODULATOR
Baso_Fra_Max	basophil percentage of leukocytes	RPN1	-0.0346291	down	POSITIVE MODULATOR
Baso_Fra_Max_INT	basophil percentage of leukocytes	RPN1	-0.125859	down	POSITIVE MODULATOR
Baso_Fra_Mean_INT	basophil percentage of leukocytes	RPN1	-0.153801	down	POSITIVE MODULATOR
Baso_Fra_Min_INT	basophil percentage of leukocytes	RPN1	-0.0957674	down	POSITIVE MODULATOR
HCT_Max	hematocrit	RPN1	-0.437869	down	POSITIVE MODULATOR
Hemoglobin_Max	hemoglobin measurement	RPN1	-0.153589	down	POSITIVE MODULATOR
Hemoglobin_Max_INT	hemoglobin measurement	RPN1	-0.106918	down	POSITIVE MODULATOR
Lymph_Fra_Max	lymphocyte percentage of leukocytes	RPN1	1.66794	down	NEGATIVE MODULATOR
Lymph_Fra_Max_INT	lymphocyte percentage of leukocytes	RPN1	0.17719	down	NEGATIVE MODULATOR
Lymph_Fra_Mean	lymphocyte percentage of leukocytes	RPN1	2.83802	down	NEGATIVE MODULATOR
Lymph_Fra_Mean_INT	lymphocyte percentage of leukocytes	RPN1	0.321668	down	NEGATIVE MODULATOR
Lymph_Fra_Min	lymphocyte percentage of leukocytes	RPN1	2.29225	down	NEGATIVE MODULATOR
Lymph_Fra_Min_INT	lymphocyte percentage of leukocytes	RPN1	0.0963497	down	NEGATIVE MODULATOR
MCV_Mean_INT	mean corpuscular volume	RPN1	-0.183712	down	POSITIVE MODULATOR
MPV_Mean_INT	mean platelet volume	RPN1	-0.170021	down	POSITIVE MODULATOR
Mono_Abs_Max	monocyte count	RPN1	-0.0487196	down	POSITIVE MODULATOR
Mono_Abs_Max_INT	monocyte count	RPN1	-0.232612	down	POSITIVE MODULATOR
Mono_Abs_Mean_INT	monocyte count	RPN1	-0.326469	down	POSITIVE MODULATOR
Mono_Abs_Min_INT	monocyte count	RPN1	-0.249807	down	POSITIVE MODULATOR
Mono_Fra_Max	monocyte percentage of leukocytes	RPN1	-0.792648	down	POSITIVE MODULATOR
Mono_Fra_Max_INT	monocyte percentage of leukocytes	RPN1	-0.279421	down	POSITIVE MODULATOR
Mono_Fra_Mean	monocyte percentage of leukocytes	RPN1	-0.787155	down	POSITIVE MODULATOR
Mono_Fra_Mean_INT	monocyte percentage of leukocytes	RPN1	-0.363964	down	POSITIVE MODULATOR
Mono_Fra_Min	monocyte percentage of leukocytes	RPN1	-0.575559	down	POSITIVE MODULATOR
Mono_Fra_Min_INT	monocyte percentage of leukocytes	RPN1	-0.236911	down	POSITIVE MODULATOR
Neut_Abs_Max	neutrophil count	RPN1	-0.773743	down	POSITIVE MODULATOR
Neut_Abs_Max_INT	neutrophil count	RPN1	-0.136521	down	POSITIVE MODULATOR
Neut_Abs_Mean	neutrophil count	RPN1	-0.584413	down	POSITIVE MODULATOR
Neut_Abs_Mean_INT	neutrophil count	RPN1	-0.312975	down	POSITIVE MODULATOR
Neut_Abs_Min	neutrophil count	RPN1	-0.187821	down	POSITIVE MODULATOR
Neut_Abs_Min_INT	neutrophil count	RPN1	-0.165319	down	POSITIVE MODULATOR
Neut_Fra_Mean	neutrophil percentage of leukocytes	RPN1	0.542363	down	NEGATIVE MODULATOR
Neut_Fra_Mean_INT	neutrophil percentage of leukocytes	RPN1	0.0642429	down	NEGATIVE MODULATOR
Neut_Fra_Min_INT	neutrophil percentage of leukocytes	RPN1	0.0577948	down	NEGATIVE MODULATOR
WBC_Max	leukocyte count	RPN1	-0.576124	down	POSITIVE MODULATOR
WBC_Max_INT	leukocyte count	RPN1	-0.129589	down	POSITIVE MODULATOR
WBC_Mean	leukocyte count	RPN1	-0.570617	down	POSITIVE MODULATOR
WBC_Mean_INT	leukocyte count	RPN1	-0.12684	down	POSITIVE MODULATOR
WBC_Min	leukocyte count	RPN1	-0.413297	down	POSITIVE MODULATOR
WBC_Min_INT	leukocyte count	RPN1	-0.219181	down	POSITIVE MODULATOR
phe_200	Myeloproliferative disease	RPN1	-0.225447	up	NEGATIVE MODULATOR
phe_454	Varicose veins	RPN1	-0.437667	up	NEGATIVE MODULATOR
phe_454_1	Varicose veins of lower extremity	RPN1	-0.46806	up	NEGATIVE MODULATOR
AST_Max_INT	aspartate aminotransferase measurement	RPP14	0.195431	up	POSITIVE MODULATOR
AST_Mean	aspartate aminotransferase measurement	RPP14	1.73267	up	POSITIVE MODULATOR
AST_Mean_INT	aspartate aminotransferase measurement	RPP14	0.27349	up	POSITIVE MODULATOR
AST_Min	aspartate aminotransferase measurement	RPP14	1.84093	up	POSITIVE MODULATOR
AST_Min_INT	aspartate aminotransferase measurement	RPP14	0.311095	up	POSITIVE MODULATOR
MPV_Max	mean platelet volume	RPP14	0.0840229	down	NEGATIVE MODULATOR
MPV_Max_INT	mean platelet volume	RPP14	0.066018	down	NEGATIVE MODULATOR
MPV_Mean	mean platelet volume	RPP14	0.0991507	down	NEGATIVE MODULATOR
MPV_Mean_INT	mean platelet volume	RPP14	0.0726405	down	NEGATIVE MODULATOR
MPV_Min	mean platelet volume	RPP14	0.0831951	down	NEGATIVE MODULATOR
MPV_Min_INT	mean platelet volume	RPP14	0.0668458	down	NEGATIVE MODULATOR
Tot_protein	Total protein	RPP14	-0.161986	up	NEGATIVE MODULATOR
MCH_Max	mean corpuscular hemoglobin	RPP21	-0.301484	down	POSITIVE MODULATOR
MCH_Max_INT	mean corpuscular hemoglobin	RPP21	-0.159235	down	POSITIVE MODULATOR
MCH_Mean_INT	mean corpuscular hemoglobin	RPP21	-0.153927	down	POSITIVE MODULATOR
MCV_Max	mean corpuscular volume	RPP21	-0.776215	down	POSITIVE MODULATOR
MCV_Max_INT	mean corpuscular volume	RPP21	-0.15329	down	POSITIVE MODULATOR
MCV_Mean	mean corpuscular volume	RPP21	-0.809973	down	POSITIVE MODULATOR
MCV_Mean_INT	mean corpuscular volume	RPP21	-0.167727	down	POSITIVE MODULATOR
MCV_Min	mean corpuscular volume	RPP21	-0.759018	down	POSITIVE MODULATOR
MCV_Min_INT	mean corpuscular volume	RPP21	-0.15053	down	POSITIVE MODULATOR
Tot_protein	Total protein	RPP21	0.0985004	up	POSITIVE MODULATOR
phe_242	Thyrotoxicosis with or without goiter	RPP21	-0.348528	up	NEGATIVE MODULATOR
phe_250_1	Type 1 diabetes	RPP21	-0.392751	up	NEGATIVE MODULATOR
phe_275_1	Disorders of iron metabolism	RPP21	-0.804446	up	NEGATIVE MODULATOR
phe_279	Disorders involving the immune mechanism	RPP21	-0.725723	up	NEGATIVE MODULATOR
phe_371_1	Uveitis | noninfectious or NOS	RPP21	-0.459619	up	NEGATIVE MODULATOR
phe_557	Intestinal malabsorption (non-celiac)	RPP21	-0.935439	up	NEGATIVE MODULATOR
phe_557_1	Celiac disease	RPP21	-1.51999	up	NEGATIVE MODULATOR
phe_696	Psoriasis and related disorders	RPP21	0.743041	up	POSITIVE MODULATOR
phe_697	Sarcoidosis	RPP21	-1.22361	up	NEGATIVE MODULATOR
phe_709_2	Sicca syndrome	RPP21	-1.09806	up	NEGATIVE MODULATOR
phe_714_1	Rheumatoid arthritis	RPP21	0.320205	up	POSITIVE MODULATOR
phe_715_2	Ankylosing spondylitis	RPP21	-1.1105	up	NEGATIVE MODULATOR
BUN_BSP_Mean_INT	blood urea nitrogen measurement	RPP25	0.0961844	up	POSITIVE MODULATOR
Creat_BSP_Max_INT	Creat total	RPP25	0.0356826	up	POSITIVE MODULATOR
Creat_BSP_Mean_INT	Creat total	RPP25	0.0312471	up	POSITIVE MODULATOR
Creat_BSP_Min_INT	Creat total	RPP25	0.0548464	up	POSITIVE MODULATOR
HCT_Max	hematocrit	RPP25	0.388786	down	NEGATIVE MODULATOR
HCT_Max_INT	hematocrit	RPP25	0.0983935	down	NEGATIVE MODULATOR
Hemoglobin_Max	hemoglobin measurement	RPP25	0.130586	down	NEGATIVE MODULATOR
Hemoglobin_Max_INT	hemoglobin measurement	RPP25	0.0922301	down	NEGATIVE MODULATOR
MCH_Max_INT	mean corpuscular hemoglobin	RPP25	-0.105038	down	POSITIVE MODULATOR
MCV_Max	mean corpuscular volume	RPP25	-0.20408	down	POSITIVE MODULATOR
MCV_Max_INT	mean corpuscular volume	RPP25	-0.0806463	down	POSITIVE MODULATOR
MCV_Mean	mean corpuscular volume	RPP25	-0.56007	down	POSITIVE MODULATOR
MCV_Mean_INT	mean corpuscular volume	RPP25	-0.0412168	down	POSITIVE MODULATOR
MCV_Min_INT	mean corpuscular volume	RPP25	-0.102686	down	POSITIVE MODULATOR
Mono_Fra_Mean	monocyte percentage of leukocytes	RPP25	0.358795	down	NEGATIVE MODULATOR
Mono_Fra_Mean_INT	monocyte percentage of leukocytes	RPP25	0.16619	down	NEGATIVE MODULATOR
RBC_Max	erythrocyte count	RPP25	0.0539293	down	NEGATIVE MODULATOR
RBC_Max_INT	erythrocyte count	RPP25	0.178297	down	NEGATIVE MODULATOR
RBC_Mean	erythrocyte count	RPP25	0.0495269	down	NEGATIVE MODULATOR
RBC_Mean_INT	erythrocyte count	RPP25	0.145279	down	NEGATIVE MODULATOR
RBC_Min	erythrocyte count	RPP25	0.0500772	down	NEGATIVE MODULATOR
RBC_Min_INT	erythrocyte count	RPP25	0.0286228	down	NEGATIVE MODULATOR
RDW_Min_INT	red cell distribution width	RPP25	0.132072	down	NEGATIVE MODULATOR
mean_Diastolic	Diastolic blood pressure	RPP25	0.812241	up	POSITIVE MODULATOR
mean_Diastolic_INT	Diastolic blood pressure	RPP25	0.119415	up	POSITIVE MODULATOR
Creat	Creatinine	RPRD2	-0.162968	up	NEGATIVE MODULATOR
Creat_BSP_Mean_INT	Creat total	RPRD2	-0.196294	up	NEGATIVE MODULATOR
Creat_BSP_Min_INT	Creat total	RPRD2	-0.199762	up	NEGATIVE MODULATOR
Platelet_Mean	platelet count	RPRD2	-7.92167	down	POSITIVE MODULATOR
Platelet_Mean_INT	platelet count	RPRD2	-0.198042	down	POSITIVE MODULATOR
Platelet_Min	platelet count	RPRD2	-8.17091	down	POSITIVE MODULATOR
Platelet_Min_INT	platelet count	RPRD2	-0.183222	down	POSITIVE MODULATOR
phe_172	Skin cancer	RPRD2	0.155638	up	POSITIVE MODULATOR
phe_172_21	Basal cell carcinoma	RPRD2	0.39811	up	POSITIVE MODULATOR
BUN_BSP_Max	blood urea nitrogen measurement	RPRML	-0.709406	up	NEGATIVE MODULATOR
BUN_BSP_Max_INT	blood urea nitrogen measurement	RPRML	-0.0923834	up	NEGATIVE MODULATOR
BUN_BSP_Mean	blood urea nitrogen measurement	RPRML	-0.533599	up	NEGATIVE MODULATOR
BUN_BSP_Mean_INT	blood urea nitrogen measurement	RPRML	-0.0671315	up	NEGATIVE MODULATOR
BUN_BSP_Min	blood urea nitrogen measurement	RPRML	-0.262116	up	NEGATIVE MODULATOR
BUN_BSP_Min_INT	blood urea nitrogen measurement	RPRML	-0.0516397	up	NEGATIVE MODULATOR
Creat_BSP_Max_INT	Creat total	RPRML	-0.0459136	up	NEGATIVE MODULATOR
UricAMeasure	uric acid measurement	RPRML	-0.0544887	up	NEGATIVE MODULATOR
mean_Pulse	Heart rate	RPRML	0.458703	down	NEGATIVE MODULATOR
mean_Pulse_INT	Heart rate	RPRML	0.0505712	down	NEGATIVE MODULATOR
phe_401	Hypertension	RPRML	-0.0991809	up	NEGATIVE MODULATOR
phe_401_1	Essential hypertension	RPRML	-0.103198	up	NEGATIVE MODULATOR
phe_427_2	Atrial fibrillation and flutter	RPRML	-0.078884	up	NEGATIVE MODULATOR
phe_562	Diverticulosis and diverticulitis	RPRML	-0.0674877	up	NEGATIVE MODULATOR
BUN_BSP_Min	blood urea nitrogen measurement	RPS10	-0.369704	up	NEGATIVE MODULATOR
Lymph_Abs_Max	lymphocyte count	RPS10	-0.0795534	down	POSITIVE MODULATOR
Lymph_Abs_Max_INT	lymphocyte count	RPS10	-0.100561	down	POSITIVE MODULATOR
Lymph_Abs_Mean	lymphocyte count	RPS10	-0.0517766	down	POSITIVE MODULATOR
Lymph_Abs_Mean_INT	lymphocyte count	RPS10	-0.112798	down	POSITIVE MODULATOR
Lymph_Abs_Min	lymphocyte count	RPS10	-0.0491721	down	POSITIVE MODULATOR
Lymph_Abs_Min_INT	lymphocyte count	RPS10	-0.0914522	down	POSITIVE MODULATOR
Lymph_Fra_Mean	lymphocyte percentage of leukocytes	RPS10	-0.662774	down	POSITIVE MODULATOR
Lymph_Fra_Mean_INT	lymphocyte percentage of leukocytes	RPS10	-0.0777097	down	POSITIVE MODULATOR
Lymph_Fra_Min	lymphocyte percentage of leukocytes	RPS10	-0.674511	down	POSITIVE MODULATOR
Lymph_Fra_Min_INT	lymphocyte percentage of leukocytes	RPS10	-0.0663636	down	POSITIVE MODULATOR
PSA_Max_INT	prostate specififc antigen measurement	RPS10	0.0769402	up or down	POSITIVE MODULATOR or NEGATIVE MODULATOR
PSA_Max_INT	prostate specififc antigen measurement	RPS10	0.0769402	up or down	POSITIVE MODULATOR or NEGATIVE MODULATOR
PSA_Mean_INT	prostate specififc antigen measurement	RPS10	0.0742529	up or down	POSITIVE MODULATOR or NEGATIVE MODULATOR
PSA_Mean_INT	prostate specififc antigen measurement	RPS10	0.0742529	up or down	POSITIVE MODULATOR or NEGATIVE MODULATOR
Platelet_Mean	platelet count	RPS10	-4.35309	down	POSITIVE MODULATOR
Platelet_Mean_INT	platelet count	RPS10	-0.105299	down	POSITIVE MODULATOR
Platelet_Min	platelet count	RPS10	-4.79774	down	POSITIVE MODULATOR
Platelet_Min_INT	platelet count	RPS10	-0.104998	down	POSITIVE MODULATOR
WBC_Min	leukocyte count	RPS10	-0.15011	down	POSITIVE MODULATOR
WBC_Min_INT	leukocyte count	RPS10	-0.0868503	down	POSITIVE MODULATOR
max_BMI	Body Mass Index	RPS10	0.777174	up	POSITIVE MODULATOR
max_BMI_INT	Body Mass Index	RPS10	0.122443	up	POSITIVE MODULATOR
max_Weight	Weight	RPS10	7.97324	up	POSITIVE MODULATOR
max_Weight_INT	Weight	RPS10	0.169702	up	POSITIVE MODULATOR
mean_BMI	Body Mass Index	RPS10	0.657858	up	POSITIVE MODULATOR
mean_BMI_INT	Body Mass Index	RPS10	0.113933	up	POSITIVE MODULATOR
mean_Weight	Weight	RPS10	6.9732	up	POSITIVE MODULATOR
mean_Weight_INT	Weight	RPS10	0.162194	up	POSITIVE MODULATOR
min_BMI	Body Mass Index	RPS10	0.483779	up	POSITIVE MODULATOR
min_BMI_INT	Body Mass Index	RPS10	0.0887778	up	POSITIVE MODULATOR
min_Weight	Weight	RPS10	5.34615	up	POSITIVE MODULATOR
min_Weight_INT	Weight	RPS10	0.130898	up	POSITIVE MODULATOR
phe_557_1	Celiac disease	RPS10	0.880672	up	POSITIVE MODULATOR
Creat_BSP_Mean_INT	Creat total	RPS11	0.079306	up	POSITIVE MODULATOR
Hemoglobin_Max_INT	hemoglobin measurement	RPS11	-0.0988002	down	POSITIVE MODULATOR
phe_720	Spinal stenosis	RPS12	0.267705	up	POSITIVE MODULATOR
phe_557_1	Celiac disease	RPS18	0.549172	up	POSITIVE MODULATOR
phe_696_4	Psoriasis	RPS18	-0.122336	up	NEGATIVE MODULATOR
phe_174	Breast cancer	RPS23	0.0898188	up	POSITIVE MODULATOR
HCT_Max	hematocrit	RPS26	-0.0368398	down	POSITIVE MODULATOR
HCT_Max_INT	hematocrit	RPS26	-0.00965778	down	POSITIVE MODULATOR
Hemoglobin_Max	hemoglobin measurement	RPS26	-0.0145102	down	POSITIVE MODULATOR
Hemoglobin_Max_INT	hemoglobin measurement	RPS26	-0.010407	down	POSITIVE MODULATOR
Potas_BSP_Mean	potassium measurement	RPS26	0.00286875	down	NEGATIVE MODULATOR
Potas_BSP_Mean_INT	potassium measurement	RPS26	0.0107564	down	NEGATIVE MODULATOR
Potas_BSP_Min_INT	potassium measurement	RPS26	0.0092157	down	NEGATIVE MODULATOR
RBC_Max	erythrocyte count	RPS26	-0.00476479	down	POSITIVE MODULATOR
RBC_Max_INT	erythrocyte count	RPS26	-0.015365	down	POSITIVE MODULATOR
phe_172	Skin cancer	RPS26	-0.0274507	up	NEGATIVE MODULATOR
phe_172_2	Other non-epithelial cancer of skin	RPS26	-0.0264504	up	NEGATIVE MODULATOR
phe_172_21	Basal cell carcinoma	RPS26	-0.0325825	up	NEGATIVE MODULATOR
phe_172_22	Squamous cell carcinoma	RPS26	-0.0338387	up	NEGATIVE MODULATOR
phe_244	Hypothyroidism	RPS26	0.0458339	up	POSITIVE MODULATOR
phe_244_4	Hypothyroidism NOS	RPS26	0.0381746	up	POSITIVE MODULATOR
phe_250_1	Type 1 diabetes	RPS26	0.044761	up	POSITIVE MODULATOR
phe_471	Nasal polyps	RPS26	0.0827691	up	POSITIVE MODULATOR
phe_475	Chronic sinusitis	RPS26	0.0251161	up	POSITIVE MODULATOR
phe_495	Asthma	RPS26	0.0299993	up	POSITIVE MODULATOR
phe_694_1	Vitiligo	RPS26	0.131343	up	POSITIVE MODULATOR
phe_696	Psoriasis and related disorders	RPS26	0.0472253	up	POSITIVE MODULATOR
phe_696_4	Psoriasis	RPS26	0.044694	up	POSITIVE MODULATOR
phe_696_41	Psoriasis vulgaris	RPS26	0.0492587	up	POSITIVE MODULATOR
phe_427_2	Atrial fibrillation and flutter	RPS2	-0.169845	up	NEGATIVE MODULATOR
phe_427_21	Atrial fibrillation	RPS2	-0.21605	up	NEGATIVE MODULATOR
MCH_Max	mean corpuscular hemoglobin	RPS6KA1	0.284133	down	NEGATIVE MODULATOR
MCH_Max_INT	mean corpuscular hemoglobin	RPS6KA1	0.150971	down	NEGATIVE MODULATOR
MCH_Mean	mean corpuscular hemoglobin	RPS6KA1	0.285347	down	NEGATIVE MODULATOR
MCH_Mean_INT	mean corpuscular hemoglobin	RPS6KA1	0.159066	down	NEGATIVE MODULATOR
MCH_Min_INT	mean corpuscular hemoglobin	RPS6KA1	0.147733	down	NEGATIVE MODULATOR
MCV_Max	mean corpuscular volume	RPS6KA1	0.773069	down	NEGATIVE MODULATOR
MCV_Max_INT	mean corpuscular volume	RPS6KA1	0.148947	down	NEGATIVE MODULATOR
MCV_Mean	mean corpuscular volume	RPS6KA1	0.787235	down	NEGATIVE MODULATOR
MCV_Mean_INT	mean corpuscular volume	RPS6KA1	0.16109	down	NEGATIVE MODULATOR
MCV_Min	mean corpuscular volume	RPS6KA1	0.717619	down	NEGATIVE MODULATOR
MCV_Min_INT	mean corpuscular volume	RPS6KA1	0.146114	down	NEGATIVE MODULATOR
phe_172	Skin cancer	RPS6KA2	0.127818	up	POSITIVE MODULATOR
phe_172_21	Basal cell carcinoma	RPS6KA2	0.174064	up	POSITIVE MODULATOR
phe_244	Hypothyroidism	RPS6KA2	-0.182735	up	NEGATIVE MODULATOR
phe_244_4	Hypothyroidism NOS	RPS6KA2	-0.189158	up	NEGATIVE MODULATOR
phe_172	Skin cancer	RPS6KA4	-0.294414	up	NEGATIVE MODULATOR
phe_696_4	Psoriasis	RPS6KA4	0.489041	up	POSITIVE MODULATOR
phe_696_41	Psoriasis vulgaris	RPS6KA4	0.583881	up	POSITIVE MODULATOR
Dir_bilirubin	Direct bilirubin	RPS6KB1	-0.0575656	up	NEGATIVE MODULATOR
HCT_Max	hematocrit	RPS6KB1	-0.733356	down	POSITIVE MODULATOR
HCT_Max_INT	hematocrit	RPS6KB1	-0.186483	down	POSITIVE MODULATOR
HCT_Mean	hematocrit	RPS6KB1	-0.722125	down	POSITIVE MODULATOR
HCT_Mean_INT	hematocrit	RPS6KB1	-0.174411	down	POSITIVE MODULATOR
HCT_Min	hematocrit	RPS6KB1	-0.667657	down	POSITIVE MODULATOR
HCT_Min_INT	hematocrit	RPS6KB1	-0.135216	down	POSITIVE MODULATOR
Hemoglobin_Max	hemoglobin measurement	RPS6KB1	-0.262739	down	POSITIVE MODULATOR
Hemoglobin_Max_INT	hemoglobin measurement	RPS6KB1	-0.185697	down	POSITIVE MODULATOR
Hemoglobin_Mean	hemoglobin measurement	RPS6KB1	-0.260661	down	POSITIVE MODULATOR
Hemoglobin_Mean_INT	hemoglobin measurement	RPS6KB1	-0.174635	down	POSITIVE MODULATOR
Hemoglobin_Min	hemoglobin measurement	RPS6KB1	-0.248139	down	POSITIVE MODULATOR
Hemoglobin_Min_INT	hemoglobin measurement	RPS6KB1	-0.140719	down	POSITIVE MODULATOR
MCH_Max_INT	mean corpuscular hemoglobin	RPS6KB1	-0.179689	down	POSITIVE MODULATOR
MCH_Mean	mean corpuscular hemoglobin	RPS6KB1	-0.370609	down	POSITIVE MODULATOR
MCH_Mean_INT	mean corpuscular hemoglobin	RPS6KB1	-0.206081	down	POSITIVE MODULATOR
MCH_Min_INT	mean corpuscular hemoglobin	RPS6KB1	-0.193166	down	POSITIVE MODULATOR
MCV_Mean_INT	mean corpuscular volume	RPS6KB1	-0.186989	down	POSITIVE MODULATOR
MCV_Min_INT	mean corpuscular volume	RPS6KB1	-0.191481	down	POSITIVE MODULATOR
Mono_Abs_Max	monocyte count	RPS6KB1	-0.0990266	down	POSITIVE MODULATOR
Mono_Abs_Max_INT	monocyte count	RPS6KB1	-0.480279	down	POSITIVE MODULATOR
Mono_Abs_Mean_INT	monocyte count	RPS6KB1	-0.692196	down	POSITIVE MODULATOR
Mono_Abs_Min_INT	monocyte count	RPS6KB1	-0.578315	down	POSITIVE MODULATOR
Mono_Fra_Max	monocyte percentage of leukocytes	RPS6KB1	-0.805086	down	POSITIVE MODULATOR
Mono_Fra_Max_INT	monocyte percentage of leukocytes	RPS6KB1	-0.29807	down	POSITIVE MODULATOR
Mono_Fra_Mean	monocyte percentage of leukocytes	RPS6KB1	-0.900152	down	POSITIVE MODULATOR
Mono_Fra_Mean_INT	monocyte percentage of leukocytes	RPS6KB1	-0.429775	down	POSITIVE MODULATOR
Mono_Fra_Min	monocyte percentage of leukocytes	RPS6KB1	-0.732797	down	POSITIVE MODULATOR
Mono_Fra_Min_INT	monocyte percentage of leukocytes	RPS6KB1	-0.308963	down	POSITIVE MODULATOR
RDW_Max_INT	red cell distribution width	RPS6KB1	0.179591	down	NEGATIVE MODULATOR
RDW_Mean	red cell distribution width	RPS6KB1	0.105421	down	NEGATIVE MODULATOR
RDW_Mean_INT	red cell distribution width	RPS6KB1	0.112663	down	NEGATIVE MODULATOR
RDW_Min	red cell distribution width	RPS6KB1	0.213596	down	NEGATIVE MODULATOR
RDW_Min_INT	red cell distribution width	RPS6KB1	0.255572	down	NEGATIVE MODULATOR
Tot_bilirubin	Total bilirubin	RPS6KB1	-0.143673	up	NEGATIVE MODULATOR
WBC_Mean	leukocyte count	RPS6KB1	-0.740719	down	POSITIVE MODULATOR
WBC_Mean_INT	leukocyte count	RPS6KB1	-0.236674	down	POSITIVE MODULATOR
WBC_Min	leukocyte count	RPS6KB1	-0.67041	down	POSITIVE MODULATOR
WBC_Min_INT	leukocyte count	RPS6KB1	-0.37234	down	POSITIVE MODULATOR
phe_280	Iron deficiency anemias	RPS6KB1	0.329427	up	POSITIVE MODULATOR
MCH_Max	mean corpuscular hemoglobin	RPS6KB2	0.475612	down	NEGATIVE MODULATOR
MCH_Max_INT	mean corpuscular hemoglobin	RPS6KB2	0.248765	down	NEGATIVE MODULATOR
MCH_Mean	mean corpuscular hemoglobin	RPS6KB2	0.499722	down	NEGATIVE MODULATOR
MCH_Mean_INT	mean corpuscular hemoglobin	RPS6KB2	0.141323	down	NEGATIVE MODULATOR
MCH_Min	mean corpuscular hemoglobin	RPS6KB2	0.462462	down	NEGATIVE MODULATOR
MCH_Min_INT	mean corpuscular hemoglobin	RPS6KB2	0.160776	down	NEGATIVE MODULATOR
MCV_Max	mean corpuscular volume	RPS6KB2	1.25314	down	NEGATIVE MODULATOR
MCV_Max_INT	mean corpuscular volume	RPS6KB2	0.241642	down	NEGATIVE MODULATOR
MCV_Mean	mean corpuscular volume	RPS6KB2	1.33424	down	NEGATIVE MODULATOR
MCV_Mean_INT	mean corpuscular volume	RPS6KB2	0.160574	down	NEGATIVE MODULATOR
MCV_Min	mean corpuscular volume	RPS6KB2	1.30245	down	NEGATIVE MODULATOR
MCV_Min_INT	mean corpuscular volume	RPS6KB2	0.155893	down	NEGATIVE MODULATOR
Alk_Phosp	Alkaline phosphatase	RPS6	-0.0965278	up	NEGATIVE MODULATOR
Alk_Phosp	Alkaline phosphatase	RPS9	0.0699395	up	POSITIVE MODULATOR
MCH_Max	mean corpuscular hemoglobin	RPUSD1	0.316759	down	NEGATIVE MODULATOR
MCH_Max_INT	mean corpuscular hemoglobin	RPUSD1	0.349828	down	NEGATIVE MODULATOR
MCH_Mean	mean corpuscular hemoglobin	RPUSD1	0.708603	down	NEGATIVE MODULATOR
MCH_Mean_INT	mean corpuscular hemoglobin	RPUSD1	0.375774	down	NEGATIVE MODULATOR
MCH_Min	mean corpuscular hemoglobin	RPUSD1	0.677289	down	NEGATIVE MODULATOR
MCH_Min_INT	mean corpuscular hemoglobin	RPUSD1	0.348933	down	NEGATIVE MODULATOR
MCV_Max	mean corpuscular volume	RPUSD1	1.81356	down	NEGATIVE MODULATOR
MCV_Max_INT	mean corpuscular volume	RPUSD1	0.34267	down	NEGATIVE MODULATOR
MCV_Mean	mean corpuscular volume	RPUSD1	1.92808	down	NEGATIVE MODULATOR
MCV_Mean_INT	mean corpuscular volume	RPUSD1	0.3883	down	NEGATIVE MODULATOR
MCV_Min	mean corpuscular volume	RPUSD1	1.96924	down	NEGATIVE MODULATOR
MCV_Min_INT	mean corpuscular volume	RPUSD1	0.385616	down	NEGATIVE MODULATOR
Cystatin_C	Cystatin C	RQCD1	0.0367925	up	POSITIVE MODULATOR
HCT_Max	hematocrit	RQCD1	0.167178	down	NEGATIVE MODULATOR
HCT_Max_INT	hematocrit	RQCD1	0.0426835	down	NEGATIVE MODULATOR
HCT_Mean	hematocrit	RQCD1	0.149001	down	NEGATIVE MODULATOR
HCT_Mean_INT	hematocrit	RQCD1	0.0365935	down	NEGATIVE MODULATOR
HCT_Min_INT	hematocrit	RQCD1	0.0258596	down	NEGATIVE MODULATOR
Hemoglobin_Max	hemoglobin measurement	RQCD1	0.0404147	down	NEGATIVE MODULATOR
Hemoglobin_Max_INT	hemoglobin measurement	RQCD1	0.0288316	down	NEGATIVE MODULATOR
Hemoglobin_Mean	hemoglobin measurement	RQCD1	0.0357709	down	NEGATIVE MODULATOR
Hemoglobin_Mean_INT	hemoglobin measurement	RQCD1	0.0244001	down	NEGATIVE MODULATOR
MCHC_Max	mean corpuscular hemoglobin concentration	RQCD1	-0.0338337	down	POSITIVE MODULATOR
MCHC_Max_INT	mean corpuscular hemoglobin concentration	RQCD1	-0.0327723	down	POSITIVE MODULATOR
MCHC_Mean	mean corpuscular hemoglobin concentration	RQCD1	-0.03662	down	POSITIVE MODULATOR
MCHC_Mean_INT	mean corpuscular hemoglobin concentration	RQCD1	-0.0384775	down	POSITIVE MODULATOR
MCHC_Min	mean corpuscular hemoglobin concentration	RQCD1	-0.0338337	down	POSITIVE MODULATOR
MCHC_Min_INT	mean corpuscular hemoglobin concentration	RQCD1	-0.0309147	down	POSITIVE MODULATOR
RBC_Max	erythrocyte count	RQCD1	0.0143296	down	NEGATIVE MODULATOR
RBC_Max_INT	erythrocyte count	RQCD1	0.0501535	down	NEGATIVE MODULATOR
RBC_Mean	erythrocyte count	RQCD1	0.0141969	down	NEGATIVE MODULATOR
RBC_Mean_INT	erythrocyte count	RQCD1	0.0441828	down	NEGATIVE MODULATOR
RBC_Min	erythrocyte count	RQCD1	0.0130028	down	NEGATIVE MODULATOR
RBC_Min_INT	erythrocyte count	RQCD1	0.0305167	down	NEGATIVE MODULATOR
UricAMeasure	uric acid measurement	RQCD1	0.0270537	up	POSITIVE MODULATOR
phe_720	Spinal stenosis	RQCD1	-0.0529398	up	NEGATIVE MODULATOR
mean_Pulse	Heart rate	RRAD	-0.969166	down	POSITIVE MODULATOR
mean_Pulse_INT	Heart rate	RRAD	-0.107987	down	POSITIVE MODULATOR
Creat	Creatinine	RRAGD	0.032373	up	POSITIVE MODULATOR
Creat_BSP_Max_INT	Creat total	RRAGD	0.120227	up	POSITIVE MODULATOR
Creat_BSP_Mean_INT	Creat total	RRAGD	0.150235	up	POSITIVE MODULATOR
Creat_BSP_Min_INT	Creat total	RRAGD	0.148513	up	POSITIVE MODULATOR
Cystatin_C	Cystatin C	RRAGD	0.110881	up	POSITIVE MODULATOR
Potas_BSP_Mean	potassium measurement	RRAGD	0.0206253	down	NEGATIVE MODULATOR
Potas_BSP_Mean_INT	potassium measurement	RRAGD	0.11885	down	NEGATIVE MODULATOR
eGFR_Max	glomerular filtration rate	RRAGD	-3.36479	down	POSITIVE MODULATOR
eGFR_Max_INT	glomerular filtration rate	RRAGD	-0.140691	down	POSITIVE MODULATOR
eGFR_Mean	glomerular filtration rate	RRAGD	-3.09472	down	POSITIVE MODULATOR
eGFR_Mean_INT	glomerular filtration rate	RRAGD	-0.147087	down	POSITIVE MODULATOR
phe_261	Vitamin deficiency	RRAS2	-0.684654	up	NEGATIVE MODULATOR
phe_261_4	Vitamin D deficiency	RRAS2	-0.903035	up	NEGATIVE MODULATOR
Creat_BSP_Mean_INT	Creat total	RRAS	-0.0757173	up	NEGATIVE MODULATOR
phe_172	Skin cancer	RRAS	0.181117	up	POSITIVE MODULATOR
phe_172_21	Basal cell carcinoma	RRAS	0.281283	up	POSITIVE MODULATOR
G_gtf	Gamma glutamyltransferase	RREB1	-0.0949358	up	NEGATIVE MODULATOR
HCT_Max	hematocrit	RREB1	0.441985	down	NEGATIVE MODULATOR
HCT_Max_INT	hematocrit	RREB1	0.113011	down	NEGATIVE MODULATOR
HCT_Mean	hematocrit	RREB1	0.444271	down	NEGATIVE MODULATOR
HCT_Mean_INT	hematocrit	RREB1	0.111944	down	NEGATIVE MODULATOR
HCT_Min	hematocrit	RREB1	0.400453	down	NEGATIVE MODULATOR
HCT_Min_INT	hematocrit	RREB1	0.0880159	down	NEGATIVE MODULATOR
Hemoglobin_Max	hemoglobin measurement	RREB1	0.144979	down	NEGATIVE MODULATOR
Hemoglobin_Max_INT	hemoglobin measurement	RREB1	0.103828	down	NEGATIVE MODULATOR
Hemoglobin_Mean	hemoglobin measurement	RREB1	0.144445	down	NEGATIVE MODULATOR
Hemoglobin_Mean_INT	hemoglobin measurement	RREB1	0.101618	down	NEGATIVE MODULATOR
Hemoglobin_Min	hemoglobin measurement	RREB1	0.135415	down	NEGATIVE MODULATOR
Hemoglobin_Min_INT	hemoglobin measurement	RREB1	0.0822244	down	NEGATIVE MODULATOR
RBC_Max	erythrocyte count	RREB1	0.0327678	down	NEGATIVE MODULATOR
RBC_Max_INT	erythrocyte count	RREB1	0.104019	down	NEGATIVE MODULATOR
RBC_Mean	erythrocyte count	RREB1	0.0331489	down	NEGATIVE MODULATOR
RBC_Mean_INT	erythrocyte count	RREB1	0.0979225	down	NEGATIVE MODULATOR
phe_274_1	Gout	RREB1	-0.225184	up	NEGATIVE MODULATOR
max_Weight	Weight	RRN3	3.27099	up	POSITIVE MODULATOR
max_Weight_INT	Weight	RRN3	0.15046	up	POSITIVE MODULATOR
mean_Weight	Weight	RRN3	6.88743	up	POSITIVE MODULATOR
mean_Weight_INT	Weight	RRN3	0.159665	up	POSITIVE MODULATOR
min_Weight	Weight	RRN3	5.623	up	POSITIVE MODULATOR
min_Weight_INT	Weight	RRN3	0.060981	up	POSITIVE MODULATOR
Tot_bilirubin	Total bilirubin	RRNAD1	0.0918492	up	POSITIVE MODULATOR
Mono_Abs_Max	monocyte count	RRP12	0.0226166	down	NEGATIVE MODULATOR
Mono_Abs_Max_INT	monocyte count	RRP12	0.373599	down	NEGATIVE MODULATOR
Mono_Abs_Mean_INT	monocyte count	RRP12	0.438029	down	NEGATIVE MODULATOR
Mono_Abs_Min_INT	monocyte count	RRP12	0.359093	down	NEGATIVE MODULATOR
Mono_Fra_Mean	monocyte percentage of leukocytes	RRP12	0.201741	down	NEGATIVE MODULATOR
Mono_Fra_Mean_INT	monocyte percentage of leukocytes	RRP12	0.0950939	down	NEGATIVE MODULATOR
Neut_Abs_Mean	neutrophil count	RRP12	0.452335	down	NEGATIVE MODULATOR
Neut_Abs_Mean_INT	neutrophil count	RRP12	0.2571	down	NEGATIVE MODULATOR
Neut_Abs_Min	neutrophil count	RRP12	0.276922	down	NEGATIVE MODULATOR
Neut_Abs_Min_INT	neutrophil count	RRP12	0.199281	down	NEGATIVE MODULATOR
WBC_Mean	leukocyte count	RRP12	0.0944306	down	NEGATIVE MODULATOR
WBC_Mean_INT	leukocyte count	RRP12	0.164342	down	NEGATIVE MODULATOR
WBC_Min	leukocyte count	RRP12	0.438676	down	NEGATIVE MODULATOR
WBC_Min_INT	leukocyte count	RRP12	0.248454	down	NEGATIVE MODULATOR
mean_Diastolic	Diastolic blood pressure	RRP15	0.222218	up	POSITIVE MODULATOR
mean_Diastolic_INT	Diastolic blood pressure	RRP15	0.0324245	up	POSITIVE MODULATOR
Calcium_mg_Mean_INT	calcium measurement	RSBN1L	-0.0749612	up or down	POSITIVE MODULATOR or NEGATIVE MODULATOR
Calcium_mg_Mean_INT	calcium measurement	RSBN1L	-0.0749612	up or down	POSITIVE MODULATOR or NEGATIVE MODULATOR
Creat	Creatinine	RSBN1L	0.108138	up	POSITIVE MODULATOR
Cystatin_C	Cystatin C	RSBN1L	0.104078	up	POSITIVE MODULATOR
G_gtf	Gamma glutamyltransferase	RSBN1L	-0.0682286	up	NEGATIVE MODULATOR
UricAMeasure	uric acid measurement	RSBN1L	0.0595178	up	POSITIVE MODULATOR
eGFR_Max	glomerular filtration rate	RSBN1L	-2.14923	down	POSITIVE MODULATOR
eGFR_Min	glomerular filtration rate	RSBN1L	-1.87854	down	POSITIVE MODULATOR
eGFR_Min_INT	glomerular filtration rate	RSBN1L	-0.0891899	down	POSITIVE MODULATOR
phe_244	Hypothyroidism	RSBN1	-0.240314	up	NEGATIVE MODULATOR
G_gtf	Gamma glutamyltransferase	RSG1	-0.26961	up	NEGATIVE MODULATOR
MCHC_Max	mean corpuscular hemoglobin concentration	RSG1	-0.160068	down	POSITIVE MODULATOR
MCHC_Max_INT	mean corpuscular hemoglobin concentration	RSG1	-0.15536	down	POSITIVE MODULATOR
MCHC_Mean	mean corpuscular hemoglobin concentration	RSG1	-0.162758	down	POSITIVE MODULATOR
MCHC_Mean_INT	mean corpuscular hemoglobin concentration	RSG1	-0.169484	down	POSITIVE MODULATOR
phe_555	Inflammatory bowel disease and other gastroenteritis and colitis	RSPH10B	-0.367117	up	NEGATIVE MODULATOR
phe_558	Noninfectious gastroenteritis	RSPH10B	-0.205414	up	NEGATIVE MODULATOR
phe_362_26	Macular puckering of retina	RSPH14	-0.326309	up	NEGATIVE MODULATOR
Dir_bilirubin	Direct bilirubin	RSPO1	-0.0794109	up	NEGATIVE MODULATOR
Tot_bilirubin	Total bilirubin	RSPO1	-0.0823356	up	NEGATIVE MODULATOR
Tot_bilirubin	Total bilirubin	RSPO2	-0.0509164	up	NEGATIVE MODULATOR
phe_728	Disorders of muscle | ligament | and fascia	RSPO2	0.615888	up	POSITIVE MODULATOR
phe_728_7	Fasciitis	RSPO2	0.174179	up	POSITIVE MODULATOR
phe_728_71	Contracture of palmar fascia [Dupuytren's disease]	RSPO2	0.667569	up	POSITIVE MODULATOR
BUN_BSP_Max_INT	blood urea nitrogen measurement	RSPO3	0.114569	up	POSITIVE MODULATOR
BUN_BSP_Mean	blood urea nitrogen measurement	RSPO3	0.614849	up	POSITIVE MODULATOR
BUN_BSP_Mean_INT	blood urea nitrogen measurement	RSPO3	0.133626	up	POSITIVE MODULATOR
BUN_BSP_Min	blood urea nitrogen measurement	RSPO3	0.560523	up	POSITIVE MODULATOR
BUN_BSP_Min_INT	blood urea nitrogen measurement	RSPO3	0.114087	up	POSITIVE MODULATOR
G_gtf	Gamma glutamyltransferase	RSPO3	0.0428942	up	POSITIVE MODULATOR
HCT_Max	hematocrit	RSPO3	0.460361	down	NEGATIVE MODULATOR
HCT_Max_INT	hematocrit	RSPO3	0.117926	down	NEGATIVE MODULATOR
HCT_Mean	hematocrit	RSPO3	0.370143	down	NEGATIVE MODULATOR
HCT_Mean_INT	hematocrit	RSPO3	0.0926751	down	NEGATIVE MODULATOR
HCT_Min_INT	hematocrit	RSPO3	0.0674111	down	NEGATIVE MODULATOR
Hemoglobin_Max	hemoglobin measurement	RSPO3	0.155356	down	NEGATIVE MODULATOR
Hemoglobin_Max_INT	hemoglobin measurement	RSPO3	0.111416	down	NEGATIVE MODULATOR
Hemoglobin_Mean	hemoglobin measurement	RSPO3	0.125859	down	NEGATIVE MODULATOR
Hemoglobin_Mean_INT	hemoglobin measurement	RSPO3	0.0888969	down	NEGATIVE MODULATOR
Hemoglobin_Min_INT	hemoglobin measurement	RSPO3	0.065409	down	NEGATIVE MODULATOR
RBC_Max	erythrocyte count	RSPO3	0.0367957	down	NEGATIVE MODULATOR
RBC_Max_INT	erythrocyte count	RSPO3	0.115612	down	NEGATIVE MODULATOR
RBC_Mean	erythrocyte count	RSPO3	0.033571	down	NEGATIVE MODULATOR
RBC_Mean_INT	erythrocyte count	RSPO3	0.0988362	down	NEGATIVE MODULATOR
Tot_bilirubin	Total bilirubin	RSPO3	0.0710682	up	POSITIVE MODULATOR
Trig_Max	triglyceride measurement	RSPO3	9.89587	up	POSITIVE MODULATOR
Trig_Max_INT	triglyceride measurement	RSPO3	0.119689	up	POSITIVE MODULATOR
Trig_Mean	triglyceride measurement	RSPO3	7.80101	up	POSITIVE MODULATOR
Trig_Mean_INT	triglyceride measurement	RSPO3	0.0905548	up	POSITIVE MODULATOR
Trig_Min	triglyceride measurement	RSPO3	5.69737	up	POSITIVE MODULATOR
Trig_Min_INT	triglyceride measurement	RSPO3	0.118027	up	POSITIVE MODULATOR
UricAMeasure	uric acid measurement	RSPO3	0.145586	up	POSITIVE MODULATOR
phe_272_12	Hyperglyceridemia	RSPO3	0.197373	up	POSITIVE MODULATOR
phe_454	Varicose veins	RSPO3	-0.158583	up	NEGATIVE MODULATOR
phe_454_1	Varicose veins of lower extremity	RSPO3	-0.211053	up	NEGATIVE MODULATOR
phe_615	Endometriosis	RSPO3	0.224904	up	POSITIVE MODULATOR
phe_626	Disorders of menstruation and other abnormal bleeding from female genital tract	RSPO3	0.138541	up	POSITIVE MODULATOR
phe_743	Osteoporosis | osteopenia and pathological fracture	RSPO3	-0.240564	up	NEGATIVE MODULATOR
phe_743_1	Osteoporosis	RSPO3	-0.303541	up	NEGATIVE MODULATOR
phe_743_11	Osteoporosis NOS	RSPO3	-0.28672	up	NEGATIVE MODULATOR
MPV_Max	mean platelet volume	RSRC2	0.621438	down	NEGATIVE MODULATOR
MPV_Max_INT	mean platelet volume	RSRC2	0.489711	down	NEGATIVE MODULATOR
MPV_Mean	mean platelet volume	RSRC2	0.641584	down	NEGATIVE MODULATOR
MPV_Mean_INT	mean platelet volume	RSRC2	0.534653	down	NEGATIVE MODULATOR
MPV_Min	mean platelet volume	RSRC2	0.626087	down	NEGATIVE MODULATOR
MPV_Min_INT	mean platelet volume	RSRC2	0.49901	down	NEGATIVE MODULATOR
max_BMI	Body Mass Index	RSRC2	-1.94742	up	NEGATIVE MODULATOR
max_BMI_INT	Body Mass Index	RSRC2	-0.306276	up	NEGATIVE MODULATOR
max_Weight	Weight	RSRC2	-20.4745	up	NEGATIVE MODULATOR
max_Weight_INT	Weight	RSRC2	-0.443481	up	NEGATIVE MODULATOR
mean_Weight	Weight	RSRC2	-17.8632	up	NEGATIVE MODULATOR
mean_Weight_INT	Weight	RSRC2	-0.426662	up	NEGATIVE MODULATOR
min_Weight	Weight	RSRC2	-13.3133	up	NEGATIVE MODULATOR
min_Weight_INT	Weight	RSRC2	-0.339028	up	NEGATIVE MODULATOR
Platelet_Max_INT	platelet count	RSU1	-0.13184	down	POSITIVE MODULATOR
Platelet_Mean	platelet count	RSU1	-3.28819	down	POSITIVE MODULATOR
Platelet_Mean_INT	platelet count	RSU1	-0.171024	down	POSITIVE MODULATOR
Platelet_Min	platelet count	RSU1	-3.08355	down	POSITIVE MODULATOR
Platelet_Min_INT	platelet count	RSU1	-0.0699961	down	POSITIVE MODULATOR
phe_362_26	Macular puckering of retina	RTDR1	-0.575682	up	NEGATIVE MODULATOR
Creat_BSP_Mean_INT	Creat total	RTEL1	-0.0694506	up	NEGATIVE MODULATOR
MCH_Max	mean corpuscular hemoglobin	RTEL1	0.220734	down	NEGATIVE MODULATOR
MCH_Max_INT	mean corpuscular hemoglobin	RTEL1	0.114741	down	NEGATIVE MODULATOR
MCV_Mean	mean corpuscular volume	RTEL1	0.554191	down	NEGATIVE MODULATOR
MCV_Mean_INT	mean corpuscular volume	RTEL1	0.111713	down	NEGATIVE MODULATOR
Platelet_Max_INT	platelet count	RTEL1	0.153163	down	NEGATIVE MODULATOR
phe_185	Cancer of prostate	RTEL1	0.349234	up	POSITIVE MODULATOR
phe_495	Asthma	RTEL1	0.291335	up	POSITIVE MODULATOR
phe_496	Chronic airway obstruction	RTEL1	0.345286	up	POSITIVE MODULATOR
phe_555_2	Ulcerative colitis	RTEL1	0.551763	up	POSITIVE MODULATOR
phe_612_2	Hypertrophy of breast (Gynecomastia)	RTKN2	0.321155	up	POSITIVE MODULATOR
MPV_Max	mean platelet volume	RTTN	0.453442	down	NEGATIVE MODULATOR
MPV_Max_INT	mean platelet volume	RTTN	0.356467	down	NEGATIVE MODULATOR
MPV_Mean	mean platelet volume	RTTN	0.480194	down	NEGATIVE MODULATOR
MPV_Mean_INT	mean platelet volume	RTTN	0.401945	down	NEGATIVE MODULATOR
MPV_Min	mean platelet volume	RTTN	0.463474	down	NEGATIVE MODULATOR
MPV_Min_INT	mean platelet volume	RTTN	0.370512	down	NEGATIVE MODULATOR
Creat	Creatinine	RUFY2	0.060598	up	POSITIVE MODULATOR
phe_365_1	Open-angle glaucoma	RUFY2	-0.760323	up	NEGATIVE MODULATOR
Cystatin_C	Cystatin C	RUNX3	0.142818	up	POSITIVE MODULATOR
Lymph_Abs_Max_INT	lymphocyte count	RUNX3	0.252507	down	NEGATIVE MODULATOR
Lymph_Abs_Mean_INT	lymphocyte count	RUNX3	0.248925	down	NEGATIVE MODULATOR
Tot_protein	Total protein	RUNX3	-0.0906426	up	NEGATIVE MODULATOR
PSA_Max_INT	prostate specififc antigen measurement	RUVBL1	0.305088	up or down	POSITIVE MODULATOR or NEGATIVE MODULATOR
PSA_Max_INT	prostate specififc antigen measurement	RUVBL1	0.305088	up or down	POSITIVE MODULATOR or NEGATIVE MODULATOR
PSA_Mean_INT	prostate specififc antigen measurement	RUVBL1	0.312393	up or down	POSITIVE MODULATOR or NEGATIVE MODULATOR
PSA_Mean_INT	prostate specififc antigen measurement	RUVBL1	0.312393	up or down	POSITIVE MODULATOR or NEGATIVE MODULATOR
PSA_Min_INT	prostate specififc antigen measurement	RUVBL1	0.278346	up or down	POSITIVE MODULATOR or NEGATIVE MODULATOR
PSA_Min_INT	prostate specififc antigen measurement	RUVBL1	0.278346	up or down	POSITIVE MODULATOR or NEGATIVE MODULATOR
phe_185	Cancer of prostate	RUVBL1	0.878669	up	POSITIVE MODULATOR
phe_495	Asthma	RUVBL1	-0.0886442	up	NEGATIVE MODULATOR
Testosterone	Testosterone	RUVBL2	-0.0730137	down	POSITIVE MODULATOR
Potas_BSP_Max	potassium measurement	RXFP2	-0.0187753	down	POSITIVE MODULATOR
Potas_BSP_Max_INT	potassium measurement	RXFP2	-0.0412065	down	POSITIVE MODULATOR
Potas_BSP_Mean	potassium measurement	RXFP2	-0.0191721	down	POSITIVE MODULATOR
Potas_BSP_Mean_INT	potassium measurement	RXFP2	-0.0770992	down	POSITIVE MODULATOR
Potas_BSP_Min	potassium measurement	RXFP2	-0.019002	down	POSITIVE MODULATOR
Potas_BSP_Min_INT	potassium measurement	RXFP2	-0.057672	down	POSITIVE MODULATOR
Sodium_BSP_Max	sodium measurement	RXFP2	0.0736133	down	NEGATIVE MODULATOR
Sodium_BSP_Max_INT	sodium measurement	RXFP2	0.0290627	down	NEGATIVE MODULATOR
Sodium_BSP_Mean	sodium measurement	RXFP2	0.0777085	down	NEGATIVE MODULATOR
Sodium_BSP_Mean_INT	sodium measurement	RXFP2	0.0357793	down	NEGATIVE MODULATOR
Sodium_BSP_Min_INT	sodium measurement	RXFP2	0.0190729	down	NEGATIVE MODULATOR
max_Diastolic	Diastolic blood pressure	RXFP2	0.623482	up	POSITIVE MODULATOR
max_Diastolic_INT	Diastolic blood pressure	RXFP2	0.0510121	up	POSITIVE MODULATOR
max_Systolic	Systolic blood pressure	RXFP2	1.25986	up	POSITIVE MODULATOR
max_Systolic_INT	Systolic blood pressure	RXFP2	0.0558299	up	POSITIVE MODULATOR
mean_Diastolic	Diastolic blood pressure	RXFP2	0.342348	up	POSITIVE MODULATOR
mean_Diastolic_INT	Diastolic blood pressure	RXFP2	0.0498785	up	POSITIVE MODULATOR
mean_Systolic	Systolic blood pressure	RXFP2	0.702267	up	POSITIVE MODULATOR
mean_Systolic_INT	Systolic blood pressure	RXFP2	0.0670243	up	POSITIVE MODULATOR
phe_244	Hypothyroidism	RXFP2	0.157354	up	POSITIVE MODULATOR
phe_255_1	Adrenal hyperfunction	RXFP2	0.45415	up	POSITIVE MODULATOR
phe_255_12	Hyperaldosteronism	RXFP2	0.528826	up	POSITIVE MODULATOR
phe_276_14	Hypopotassemia	RXFP2	0.132915	up	POSITIVE MODULATOR
phe_401	Hypertension	RXFP2	0.0410931	up	POSITIVE MODULATOR
phe_401_1	Essential hypertension	RXFP2	0.0437854	up	POSITIVE MODULATOR
phe_401_21	Hypertensive heart disease	RXFP2	0.0719838	up	POSITIVE MODULATOR
max_Diastolic	Diastolic blood pressure	RYK	-0.622095	up	NEGATIVE MODULATOR
max_Diastolic_INT	Diastolic blood pressure	RYK	-0.0522165	up	NEGATIVE MODULATOR
mean_Diastolic	Diastolic blood pressure	RYK	-0.446245	up	NEGATIVE MODULATOR
mean_Diastolic_INT	Diastolic blood pressure	RYK	-0.065242	up	NEGATIVE MODULATOR
mean_Systolic	Systolic blood pressure	RYK	-0.620365	up	NEGATIVE MODULATOR
mean_Systolic_INT	Systolic blood pressure	RYK	-0.0597249	up	NEGATIVE MODULATOR
phe_401	Hypertension	RYK	-0.0874012	up	NEGATIVE MODULATOR
phe_401_1	Essential hypertension	RYK	-0.0901891	up	NEGATIVE MODULATOR
phe_562_1	Diverticulosis	S100A10	0.220993	up	POSITIVE MODULATOR
Mono_Fra_Mean	monocyte percentage of leukocytes	S100A12	0.353473	down	NEGATIVE MODULATOR
Mono_Fra_Mean_INT	monocyte percentage of leukocytes	S100A12	0.161756	down	NEGATIVE MODULATOR
Platelet_Max_INT	platelet count	S100A14	0.0564697	down	NEGATIVE MODULATOR
Mono_Fra_Mean	monocyte percentage of leukocytes	S100A9	0.47669	down	NEGATIVE MODULATOR
Mono_Fra_Mean_INT	monocyte percentage of leukocytes	S100A9	0.216972	down	NEGATIVE MODULATOR
MPV_Max	mean platelet volume	S100Z	0.246017	down	NEGATIVE MODULATOR
MPV_Max_INT	mean platelet volume	S100Z	0.191823	down	NEGATIVE MODULATOR
MPV_Mean	mean platelet volume	S100Z	0.231591	down	NEGATIVE MODULATOR
MPV_Mean_INT	mean platelet volume	S100Z	0.192213	down	NEGATIVE MODULATOR
MPV_Min	mean platelet volume	S100Z	0.205079	down	NEGATIVE MODULATOR
MPV_Min_INT	mean platelet volume	S100Z	0.163751	down	NEGATIVE MODULATOR
WBC_Mean	leukocyte count	SAAL1	-0.133414	down	POSITIVE MODULATOR
Lymph_Abs_Max	lymphocyte count	SAE1	0.283431	down	NEGATIVE MODULATOR
Lymph_Abs_Max_INT	lymphocyte count	SAE1	0.372431	down	NEGATIVE MODULATOR
Lymph_Abs_Mean	lymphocyte count	SAE1	0.198828	down	NEGATIVE MODULATOR
Lymph_Abs_Mean_INT	lymphocyte count	SAE1	0.423311	down	NEGATIVE MODULATOR
phe_204_1	Lymphoid leukemia	SAE1	1.86898	up	POSITIVE MODULATOR
phe_204_12	Lymphoid leukemia | chronic	SAE1	2.12297	up	POSITIVE MODULATOR
Calcium_mg_Max	calcium measurement	SAG	-0.0911172	up or down	POSITIVE MODULATOR or NEGATIVE MODULATOR
Calcium_mg_Max	calcium measurement	SAG	-0.0911172	up or down	POSITIVE MODULATOR or NEGATIVE MODULATOR
Calcium_mg_Max_INT	calcium measurement	SAG	-0.199426	up or down	POSITIVE MODULATOR or NEGATIVE MODULATOR
Calcium_mg_Max_INT	calcium measurement	SAG	-0.199426	up or down	POSITIVE MODULATOR or NEGATIVE MODULATOR
Calcium_mg_Mean	calcium measurement	SAG	-0.0997132	up or down	POSITIVE MODULATOR or NEGATIVE MODULATOR
Calcium_mg_Mean	calcium measurement	SAG	-0.0997132	up or down	POSITIVE MODULATOR or NEGATIVE MODULATOR
Calcium_mg_Mean_INT	calcium measurement	SAG	-0.23381	up or down	POSITIVE MODULATOR or NEGATIVE MODULATOR
Calcium_mg_Mean_INT	calcium measurement	SAG	-0.23381	up or down	POSITIVE MODULATOR or NEGATIVE MODULATOR
Calcium_mg_Min_INT	calcium measurement	SAG	-0.205444	up or down	POSITIVE MODULATOR or NEGATIVE MODULATOR
Calcium_mg_Min_INT	calcium measurement	SAG	-0.205444	up or down	POSITIVE MODULATOR or NEGATIVE MODULATOR
phe_277_4	Disorders of bilirubin excretion	SAG	1.78882	up	POSITIVE MODULATOR
phe_365	Glaucoma	SALL1	0.0810802	up	POSITIVE MODULATOR
phe_365_1	Open-angle glaucoma	SALL1	0.110257	up	POSITIVE MODULATOR
phe_454	Varicose veins	SAMD10	-0.307984	up	NEGATIVE MODULATOR
RDW_Mean_INT	red cell distribution width	SAMHD1	-0.180988	down	POSITIVE MODULATOR
RDW_Min	red cell distribution width	SAMHD1	-0.159207	down	POSITIVE MODULATOR
RDW_Min_INT	red cell distribution width	SAMHD1	-0.196545	down	POSITIVE MODULATOR
ALT_Max	serum alanine aminotransferase measurement	SAMM50	2.59244	up	POSITIVE MODULATOR
ALT_Max_INT	serum alanine aminotransferase measurement	SAMM50	0.101275	up	POSITIVE MODULATOR
ALT_Mean	serum alanine aminotransferase measurement	SAMM50	2.39484	up	POSITIVE MODULATOR
ALT_Mean_INT	serum alanine aminotransferase measurement	SAMM50	0.112252	up	POSITIVE MODULATOR
ALT_Min	serum alanine aminotransferase measurement	SAMM50	1.56303	up	POSITIVE MODULATOR
AST_Max_INT	aspartate aminotransferase measurement	SAMM50	0.109876	up	POSITIVE MODULATOR
AST_Mean	aspartate aminotransferase measurement	SAMM50	1.93449	up	POSITIVE MODULATOR
AST_Mean_INT	aspartate aminotransferase measurement	SAMM50	0.133749	up	POSITIVE MODULATOR
AST_Min	aspartate aminotransferase measurement	SAMM50	0.986007	up	POSITIVE MODULATOR
AST_Min_INT	aspartate aminotransferase measurement	SAMM50	0.117067	up	POSITIVE MODULATOR
phe_571	Chronic liver disease and cirrhosis	SAMM50	0.317835	up	POSITIVE MODULATOR
phe_571_5	Other chronic nonalcoholic liver disease	SAMM50	0.410766	up	POSITIVE MODULATOR
phe_571_51	Cirrhosis of liver without mention of alcohol	SAMM50	0.5818	up	POSITIVE MODULATOR
phe_573_7	Abnormal results of function study of liver	SAMM50	0.290222	up	POSITIVE MODULATOR
MCHC_Max	mean corpuscular hemoglobin concentration	SAP25	0.100723	down	NEGATIVE MODULATOR
MCHC_Max_INT	mean corpuscular hemoglobin concentration	SAP25	0.0982337	down	NEGATIVE MODULATOR
MCH_Max	mean corpuscular hemoglobin	SAP25	0.323673	down	NEGATIVE MODULATOR
MCH_Max_INT	mean corpuscular hemoglobin	SAP25	0.174286	down	NEGATIVE MODULATOR
MCH_Mean	mean corpuscular hemoglobin	SAP25	0.332727	down	NEGATIVE MODULATOR
MCH_Mean_INT	mean corpuscular hemoglobin	SAP25	0.183113	down	NEGATIVE MODULATOR
MCH_Min	mean corpuscular hemoglobin	SAP25	0.294701	down	NEGATIVE MODULATOR
MCH_Min_INT	mean corpuscular hemoglobin	SAP25	0.160252	down	NEGATIVE MODULATOR
MCV_Max	mean corpuscular volume	SAP25	0.721814	down	NEGATIVE MODULATOR
MCV_Max_INT	mean corpuscular volume	SAP25	0.141918	down	NEGATIVE MODULATOR
MCV_Mean	mean corpuscular volume	SAP25	0.709591	down	NEGATIVE MODULATOR
MCV_Mean_INT	mean corpuscular volume	SAP25	0.14803	down	NEGATIVE MODULATOR
MCV_Min	mean corpuscular volume	SAP25	0.633087	down	NEGATIVE MODULATOR
MCV_Min_INT	mean corpuscular volume	SAP25	0.130827	down	NEGATIVE MODULATOR
RBC_Max	erythrocyte count	SAP25	-0.0236565	down	POSITIVE MODULATOR
RBC_Max_INT	erythrocyte count	SAP25	-0.0857924	down	POSITIVE MODULATOR
RBC_Mean	erythrocyte count	SAP25	-0.0232074	down	POSITIVE MODULATOR
RBC_Mean_INT	erythrocyte count	SAP25	-0.163615	down	POSITIVE MODULATOR
Sodium_BSP_Max	sodium measurement	SAR1B	0.48387	down	NEGATIVE MODULATOR
Sodium_BSP_Max_INT	sodium measurement	SAR1B	0.171158	down	NEGATIVE MODULATOR
Sodium_BSP_Mean	sodium measurement	SAR1B	0.37564	down	NEGATIVE MODULATOR
Sodium_BSP_Mean_INT	sodium measurement	SAR1B	0.176517	down	NEGATIVE MODULATOR
LDLC_Max	low density lipoprotein cholesterol measurement	SARM1	4.06836	up	POSITIVE MODULATOR
LDLC_Max_INT	low density lipoprotein cholesterol measurement	SARM1	0.106355	up	POSITIVE MODULATOR
LDLC_Mean	low density lipoprotein cholesterol measurement	SARM1	3.65045	up	POSITIVE MODULATOR
LDLC_Mean_INT	low density lipoprotein cholesterol measurement	SARM1	0.110115	up	POSITIVE MODULATOR
Sodium_BSP_Mean_INT	sodium measurement	SARM1	-0.073342	down	POSITIVE MODULATOR
Creat_BSP_Mean_INT	Creat total	SARS2	-0.0435185	up	NEGATIVE MODULATOR
G_gtf	Gamma glutamyltransferase	SARS2	-0.0456959	up	NEGATIVE MODULATOR
LDLC_Max	low density lipoprotein cholesterol measurement	SARS	-21.7962	up	NEGATIVE MODULATOR
LDLC_Max_INT	low density lipoprotein cholesterol measurement	SARS	-0.583791	up	NEGATIVE MODULATOR
LDLC_Mean	low density lipoprotein cholesterol measurement	SARS	-18.9963	up	NEGATIVE MODULATOR
LDLC_Mean_INT	low density lipoprotein cholesterol measurement	SARS	-0.593999	up	NEGATIVE MODULATOR
LDLC_Min	low density lipoprotein cholesterol measurement	SARS	-15.6958	up	NEGATIVE MODULATOR
LDLC_Min_INT	low density lipoprotein cholesterol measurement	SARS	-0.498726	up	NEGATIVE MODULATOR
TotChol_Max	total cholesterol measurement	SARS	-22.1753	up	NEGATIVE MODULATOR
TotChol_Max_INT	total cholesterol measurement	SARS	-0.498726	up	NEGATIVE MODULATOR
TotChol_Mean	total cholesterol measurement	SARS	-18.3741	up	NEGATIVE MODULATOR
TotChol_Mean_INT	total cholesterol measurement	SARS	-0.479282	up	NEGATIVE MODULATOR
TotChol_Min	total cholesterol measurement	SARS	-14.3396	up	NEGATIVE MODULATOR
TotChol_Min_INT	total cholesterol measurement	SARS	-0.374287	up	NEGATIVE MODULATOR
phe_272	Disorders of lipoid metabolism	SARS	-0.536154	up	NEGATIVE MODULATOR
phe_272_1	Hyperlipidemia	SARS	-0.59886	up	NEGATIVE MODULATOR
phe_272_11	Hypercholesterolemia	SARS	-0.460811	up	NEGATIVE MODULATOR
phe_272_13	Mixed hyperlipidemia	SARS	-0.405397	up	NEGATIVE MODULATOR
phe_411_8	Other chronic ischemic heart disease | unspecified	SARS	-0.357274	up	NEGATIVE MODULATOR
phe_172_21	Basal cell carcinoma	SART1	-0.402453	up	NEGATIVE MODULATOR
RDW_Min_INT	red cell distribution width	SAT2	0.0896204	down	NEGATIVE MODULATOR
Testosterone	Testosterone	SAT2	0.0606488	down	NEGATIVE MODULATOR
TotChol_Mean	total cholesterol measurement	SAT2	2.89052	up	POSITIVE MODULATOR
TotChol_Mean_INT	total cholesterol measurement	SAT2	0.0779308	up	POSITIVE MODULATOR
TotChol_Min	total cholesterol measurement	SAT2	2.74104	up	POSITIVE MODULATOR
TotChol_Min_INT	total cholesterol measurement	SAT2	0.07368	up	POSITIVE MODULATOR
Tot_protein	Total protein	SAT2	-0.144214	up	NEGATIVE MODULATOR
phe_153_3	Malignant neoplasm of rectum | rectosigmoid junction | and anus	SATB2	0.195877	up	POSITIVE MODULATOR
phe_555	Inflammatory bowel disease and other gastroenteritis and colitis	SATB2	0.132603	up	POSITIVE MODULATOR
phe_555_2	Ulcerative colitis	SATB2	0.192948	up	POSITIVE MODULATOR
MPV_Max	mean platelet volume	SAV1	0.303089	down	NEGATIVE MODULATOR
MPV_Max_INT	mean platelet volume	SAV1	0.236616	down	NEGATIVE MODULATOR
MPV_Mean	mean platelet volume	SAV1	0.279915	down	NEGATIVE MODULATOR
MPV_Mean_INT	mean platelet volume	SAV1	0.233567	down	NEGATIVE MODULATOR
MPV_Min	mean platelet volume	SAV1	0.243934	down	NEGATIVE MODULATOR
MPV_Min_INT	mean platelet volume	SAV1	0.196977	down	NEGATIVE MODULATOR
Creat_BSP_Max_INT	Creat total	SAXO2	0.0324481	up	POSITIVE MODULATOR
Creat_BSP_Mean_INT	Creat total	SAXO2	0.0328944	up	POSITIVE MODULATOR
MCH_Mean_INT	mean corpuscular hemoglobin	SBF1	0.146996	down	NEGATIVE MODULATOR
MCH_Min_INT	mean corpuscular hemoglobin	SBF1	0.146194	down	NEGATIVE MODULATOR
MCV_Mean_INT	mean corpuscular volume	SBF1	0.141918	down	NEGATIVE MODULATOR
MCV_Min	mean corpuscular volume	SBF1	0.743266	down	NEGATIVE MODULATOR
MCV_Min_INT	mean corpuscular volume	SBF1	0.147263	down	NEGATIVE MODULATOR
Hemoglobin_Max	hemoglobin measurement	SBF2	-0.233864	down	POSITIVE MODULATOR
Hemoglobin_Min_INT	hemoglobin measurement	SBF2	-0.105829	down	POSITIVE MODULATOR
RBC_Max	erythrocyte count	SBF2	-0.0507982	down	POSITIVE MODULATOR
RBC_Max_INT	erythrocyte count	SBF2	-0.183951	down	POSITIVE MODULATOR
RBC_Mean	erythrocyte count	SBF2	-0.0500285	down	POSITIVE MODULATOR
RBC_Mean_INT	erythrocyte count	SBF2	-0.16394	down	POSITIVE MODULATOR
phe_401	Hypertension	SBF2	-0.106119	up	NEGATIVE MODULATOR
phe_401_1	Essential hypertension	SBF2	-0.107589	up	NEGATIVE MODULATOR
phe_454	Varicose veins	SBF2	0.204909	up	POSITIVE MODULATOR
MCHC_Max	mean corpuscular hemoglobin concentration	SBK1	0.0997239	down	NEGATIVE MODULATOR
MCHC_Max_INT	mean corpuscular hemoglobin concentration	SBK1	0.0980119	down	NEGATIVE MODULATOR
MCHC_Mean	mean corpuscular hemoglobin concentration	SBK1	0.111708	down	NEGATIVE MODULATOR
MCHC_Mean_INT	mean corpuscular hemoglobin concentration	SBK1	0.11984	down	NEGATIVE MODULATOR
MCHC_Min	mean corpuscular hemoglobin concentration	SBK1	0.108712	down	NEGATIVE MODULATOR
MCHC_Min_INT	mean corpuscular hemoglobin concentration	SBK1	0.0988679	down	NEGATIVE MODULATOR
MCV_Max	mean corpuscular volume	SBK1	-0.803356	down	POSITIVE MODULATOR
MCV_Max_INT	mean corpuscular volume	SBK1	-0.152796	down	POSITIVE MODULATOR
MCV_Mean	mean corpuscular volume	SBK1	-0.782384	down	POSITIVE MODULATOR
MCV_Mean_INT	mean corpuscular volume	SBK1	-0.157076	down	POSITIVE MODULATOR
MCV_Min	mean corpuscular volume	SBK1	-0.692504	down	POSITIVE MODULATOR
MCV_Min_INT	mean corpuscular volume	SBK1	-0.135248	down	POSITIVE MODULATOR
Tot_protein	Total protein	SBK1	-0.0782812	up	NEGATIVE MODULATOR
max_BMI	Body Mass Index	SBK1	-1.24933	up	NEGATIVE MODULATOR
max_BMI_INT	Body Mass Index	SBK1	-0.211004	up	NEGATIVE MODULATOR
max_Weight	Weight	SBK1	-10.9825	up	NEGATIVE MODULATOR
max_Weight_INT	Weight	SBK1	-0.236256	up	NEGATIVE MODULATOR
mean_BMI	Body Mass Index	SBK1	-1.08712	up	NEGATIVE MODULATOR
mean_BMI_INT	Body Mass Index	SBK1	-0.202872	up	NEGATIVE MODULATOR
mean_Weight	Weight	SBK1	-9.67279	up	NEGATIVE MODULATOR
mean_Weight_INT	Weight	SBK1	-0.236107	up	NEGATIVE MODULATOR
min_BMI	Body Mass Index	SBK1	-0.849807	up	NEGATIVE MODULATOR
min_BMI_INT	Body Mass Index	SBK1	-0.167819	up	NEGATIVE MODULATOR
min_Weight	Weight	SBK1	-7.63666	up	NEGATIVE MODULATOR
min_Weight_INT	Weight	SBK1	-0.186608	up	NEGATIVE MODULATOR
phe_278	Overweight | obesity and other hyperalimentation	SBK1	-0.178048	up	NEGATIVE MODULATOR
phe_278_1	Obesity	SBK1	-0.20174	up	NEGATIVE MODULATOR
phe_278_11	Morbid obesity	SBK1	-0.20972	up	NEGATIVE MODULATOR
phe_454	Varicose veins	SBK1	-0.17987	up	NEGATIVE MODULATOR
TotChol_Max	total cholesterol measurement	SBNO1	8.88962	up	POSITIVE MODULATOR
TotChol_Max_INT	total cholesterol measurement	SBNO1	0.206024	up	POSITIVE MODULATOR
TotChol_Mean	total cholesterol measurement	SBNO1	8.63381	up	POSITIVE MODULATOR
TotChol_Mean_INT	total cholesterol measurement	SBNO1	0.229321	up	POSITIVE MODULATOR
TotChol_Min	total cholesterol measurement	SBNO1	8.31861	up	POSITIVE MODULATOR
TotChol_Min_INT	total cholesterol measurement	SBNO1	0.220185	up	POSITIVE MODULATOR
Platelet_Mean	platelet count	SBNO2	6.40505	down	NEGATIVE MODULATOR
Platelet_Mean_INT	platelet count	SBNO2	0.158053	down	NEGATIVE MODULATOR
Platelet_Min	platelet count	SBNO2	6.53868	down	NEGATIVE MODULATOR
Platelet_Min_INT	platelet count	SBNO2	0.146533	down	NEGATIVE MODULATOR
phe_250_2	Type 2 diabetes	SBNO2	-0.15068	up	NEGATIVE MODULATOR
HCT_Max	hematocrit	SCAF11	0.327529	down	NEGATIVE MODULATOR
HCT_Max_INT	hematocrit	SCAF11	0.084738	down	NEGATIVE MODULATOR
HCT_Mean	hematocrit	SCAF11	0.367975	down	NEGATIVE MODULATOR
HCT_Mean_INT	hematocrit	SCAF11	0.0894012	down	NEGATIVE MODULATOR
HCT_Min_INT	hematocrit	SCAF11	0.0685325	down	NEGATIVE MODULATOR
Hemoglobin_Mean_INT	hemoglobin measurement	SCAF11	0.0702094	down	NEGATIVE MODULATOR
Trig_Mean_INT	triglyceride measurement	SCAF11	-0.125806	up	NEGATIVE MODULATOR
Trig_Min_INT	triglyceride measurement	SCAF11	-0.110003	up	NEGATIVE MODULATOR
mean_BMI_INT	Body Mass Index	SCAI	-0.21413	up	NEGATIVE MODULATOR
min_BMI	Body Mass Index	SCAI	-0.851928	up	NEGATIVE MODULATOR
min_BMI_INT	Body Mass Index	SCAI	-0.21771	up	NEGATIVE MODULATOR
min_Weight	Weight	SCAI	-6.68662	up	NEGATIVE MODULATOR
min_Weight_INT	Weight	SCAI	-0.171375	up	NEGATIVE MODULATOR
BUN_BSP_Max_INT	blood urea nitrogen measurement	SCAMP2	-0.104827	up	NEGATIVE MODULATOR
BUN_BSP_Mean	blood urea nitrogen measurement	SCAMP2	-0.755103	up	NEGATIVE MODULATOR
BUN_BSP_Mean_INT	blood urea nitrogen measurement	SCAMP2	-0.135275	up	NEGATIVE MODULATOR
BUN_BSP_Min	blood urea nitrogen measurement	SCAMP2	-0.445431	up	NEGATIVE MODULATOR
BUN_BSP_Min_INT	blood urea nitrogen measurement	SCAMP2	-0.0926085	up	NEGATIVE MODULATOR
Creat_BSP_Max_INT	Creat total	SCAMP2	-0.10748	up	NEGATIVE MODULATOR
Creat_BSP_Mean_INT	Creat total	SCAMP2	-0.131969	up	NEGATIVE MODULATOR
Creat_BSP_Min_INT	Creat total	SCAMP2	-0.121269	up	NEGATIVE MODULATOR
HCT_Max	hematocrit	SCAMP2	-0.256847	down	POSITIVE MODULATOR
HCT_Max_INT	hematocrit	SCAMP2	-0.0648986	down	POSITIVE MODULATOR
HCT_Mean_INT	hematocrit	SCAMP2	-0.0887834	down	POSITIVE MODULATOR
Hemoglobin_Max	hemoglobin measurement	SCAMP2	-0.0870547	down	POSITIVE MODULATOR
Hemoglobin_Max_INT	hemoglobin measurement	SCAMP2	-0.0613308	down	POSITIVE MODULATOR
MCH_Max	mean corpuscular hemoglobin	SCAMP2	0.265068	down	NEGATIVE MODULATOR
MCH_Max_INT	mean corpuscular hemoglobin	SCAMP2	0.134038	down	NEGATIVE MODULATOR
MCH_Mean	mean corpuscular hemoglobin	SCAMP2	0.243588	down	NEGATIVE MODULATOR
MCH_Mean_INT	mean corpuscular hemoglobin	SCAMP2	0.125875	down	NEGATIVE MODULATOR
MCV_Max	mean corpuscular volume	SCAMP2	0.681359	down	NEGATIVE MODULATOR
MCV_Max_INT	mean corpuscular volume	SCAMP2	0.128453	down	NEGATIVE MODULATOR
MCV_Mean	mean corpuscular volume	SCAMP2	0.527323	down	NEGATIVE MODULATOR
MCV_Mean_INT	mean corpuscular volume	SCAMP2	0.106321	down	NEGATIVE MODULATOR
MCV_Min_INT	mean corpuscular volume	SCAMP2	0.0966878	down	NEGATIVE MODULATOR
Mono_Fra_Max	monocyte percentage of leukocytes	SCAMP2	-0.112588	down	POSITIVE MODULATOR
Mono_Fra_Max_INT	monocyte percentage of leukocytes	SCAMP2	-0.0395639	down	POSITIVE MODULATOR
Mono_Fra_Mean	monocyte percentage of leukocytes	SCAMP2	-0.111161	down	POSITIVE MODULATOR
Mono_Fra_Mean_INT	monocyte percentage of leukocytes	SCAMP2	-0.0510529	down	POSITIVE MODULATOR
RBC_Max	erythrocyte count	SCAMP2	-0.0569124	down	POSITIVE MODULATOR
RBC_Max_INT	erythrocyte count	SCAMP2	-0.121663	down	POSITIVE MODULATOR
RBC_Mean	erythrocyte count	SCAMP2	-0.0534977	down	POSITIVE MODULATOR
RBC_Mean_INT	erythrocyte count	SCAMP2	-0.15594	down	POSITIVE MODULATOR
RBC_Min	erythrocyte count	SCAMP2	-0.0546359	down	POSITIVE MODULATOR
RBC_Min_INT	erythrocyte count	SCAMP2	-0.119516	down	POSITIVE MODULATOR
RDW_Min_INT	red cell distribution width	SCAMP2	-0.0377516	down	POSITIVE MODULATOR
Sodium_BSP_Mean	sodium measurement	SCAMP2	-0.175379	down	POSITIVE MODULATOR
Sodium_BSP_Mean_INT	sodium measurement	SCAMP2	-0.0780766	down	POSITIVE MODULATOR
eGFR_Max	glomerular filtration rate	SCAMP2	2.76074	down	NEGATIVE MODULATOR
eGFR_Max_INT	glomerular filtration rate	SCAMP2	0.107872	down	NEGATIVE MODULATOR
eGFR_Mean	glomerular filtration rate	SCAMP2	2.5924	down	NEGATIVE MODULATOR
eGFR_Mean_INT	glomerular filtration rate	SCAMP2	0.120486	down	NEGATIVE MODULATOR
eGFR_Min	glomerular filtration rate	SCAMP2	2.19093	down	NEGATIVE MODULATOR
eGFR_Min_INT	glomerular filtration rate	SCAMP2	0.102217	down	NEGATIVE MODULATOR
mean_Diastolic	Diastolic blood pressure	SCAMP2	-0.236106	up	NEGATIVE MODULATOR
mean_Diastolic_INT	Diastolic blood pressure	SCAMP2	-0.0346156	up	NEGATIVE MODULATOR
A1C_Min_INT	HbA1c measurement	SCAMP3	0.116395	up	POSITIVE MODULATOR
Potas_BSP_Max	potassium measurement	SCAMP3	0.0332637	down	NEGATIVE MODULATOR
Potas_BSP_Max_INT	potassium measurement	SCAMP3	0.0678181	down	NEGATIVE MODULATOR
Potas_BSP_Mean	potassium measurement	SCAMP3	0.0209353	down	NEGATIVE MODULATOR
Potas_BSP_Mean_INT	potassium measurement	SCAMP3	0.0878904	down	NEGATIVE MODULATOR
RDW_Max_INT	red cell distribution width	SCAMP3	0.102539	down	NEGATIVE MODULATOR
RDW_Mean	red cell distribution width	SCAMP3	0.128668	down	NEGATIVE MODULATOR
RDW_Mean_INT	red cell distribution width	SCAMP3	0.127877	down	NEGATIVE MODULATOR
RDW_Min	red cell distribution width	SCAMP3	0.105706	down	NEGATIVE MODULATOR
RDW_Min_INT	red cell distribution width	SCAMP3	0.123918	down	NEGATIVE MODULATOR
phe_427_2	Atrial fibrillation and flutter	SCAMP3	0.143713	up	POSITIVE MODULATOR
Creat_BSP_Max_INT	Creat total	SCAMP5	0.0243134	up	POSITIVE MODULATOR
Creat_BSP_Mean_INT	Creat total	SCAMP5	0.0313066	up	POSITIVE MODULATOR
Creat_BSP_Min_INT	Creat total	SCAMP5	0.0298709	up	POSITIVE MODULATOR
HCT_Max	hematocrit	SCAMP5	0.087083	down	NEGATIVE MODULATOR
HCT_Max_INT	hematocrit	SCAMP5	0.0212433	down	NEGATIVE MODULATOR
MCH_Max	mean corpuscular hemoglobin	SCAMP5	-0.0942678	down	POSITIVE MODULATOR
MCH_Max_INT	mean corpuscular hemoglobin	SCAMP5	-0.0479271	down	POSITIVE MODULATOR
MCH_Mean	mean corpuscular hemoglobin	SCAMP5	-0.0940857	down	POSITIVE MODULATOR
MCH_Mean_INT	mean corpuscular hemoglobin	SCAMP5	-0.048378	down	POSITIVE MODULATOR
MCH_Min_INT	mean corpuscular hemoglobin	SCAMP5	-0.0413692	down	POSITIVE MODULATOR
MCV_Max	mean corpuscular volume	SCAMP5	-0.258746	down	POSITIVE MODULATOR
MCV_Max_INT	mean corpuscular volume	SCAMP5	-0.0500017	down	POSITIVE MODULATOR
MCV_Mean	mean corpuscular volume	SCAMP5	-0.266923	down	POSITIVE MODULATOR
MCV_Mean_INT	mean corpuscular volume	SCAMP5	-0.052893	down	POSITIVE MODULATOR
MCV_Min	mean corpuscular volume	SCAMP5	-0.244823	down	POSITIVE MODULATOR
MCV_Min_INT	mean corpuscular volume	SCAMP5	-0.0470608	down	POSITIVE MODULATOR
RBC_Max	erythrocyte count	SCAMP5	0.0153614	down	NEGATIVE MODULATOR
RBC_Max_INT	erythrocyte count	SCAMP5	0.0530263	down	NEGATIVE MODULATOR
RBC_Mean	erythrocyte count	SCAMP5	0.0141116	down	NEGATIVE MODULATOR
RBC_Mean_INT	erythrocyte count	SCAMP5	0.0433626	down	NEGATIVE MODULATOR
RBC_Min	erythrocyte count	SCAMP5	0.0146787	down	NEGATIVE MODULATOR
RBC_Min_INT	erythrocyte count	SCAMP5	0.0343203	down	NEGATIVE MODULATOR
Creat	Creatinine	SCAND1	-0.0527079	up	NEGATIVE MODULATOR
LDLC_Max_INT	low density lipoprotein cholesterol measurement	SCAND1	0.128734	up	POSITIVE MODULATOR
LDLC_Mean	low density lipoprotein cholesterol measurement	SCAND1	2.99279	up	POSITIVE MODULATOR
LDLC_Mean_INT	low density lipoprotein cholesterol measurement	SCAND1	0.091966	up	POSITIVE MODULATOR
LDLC_Min	low density lipoprotein cholesterol measurement	SCAND1	2.4116	up	POSITIVE MODULATOR
LDLC_Min_INT	low density lipoprotein cholesterol measurement	SCAND1	0.0728157	up	POSITIVE MODULATOR
TotChol_Min	total cholesterol measurement	SCAND1	3.63856	up	POSITIVE MODULATOR
TotChol_Min_INT	total cholesterol measurement	SCAND1	0.0935248	up	POSITIVE MODULATOR
phe_172_21	Basal cell carcinoma	SCAND1	0.155875	up	POSITIVE MODULATOR
phe_452	Other venous embolism and thrombosis	SCAND1	0.543192	up	POSITIVE MODULATOR
phe_452_2	Deep vein thrombosis [DVT]	SCAND1	0.594415	up	POSITIVE MODULATOR
phe_740	Osteoarthrosis	SCAND1	-0.256116	up	NEGATIVE MODULATOR
phe_562	Diverticulosis and diverticulitis	SCAPER	-0.0927185	up	NEGATIVE MODULATOR
phe_562_1	Diverticulosis	SCAPER	-0.0771216	up	NEGATIVE MODULATOR
WBC_Mean_INT	leukocyte count	SCAP	-0.058152	down	POSITIVE MODULATOR
phe_415_1	Acute pulmonary heart disease	SCARA5	-0.230277	up	NEGATIVE MODULATOR
phe_415_11	Pulmonary embolism and infarction | acute	SCARA5	-0.182881	up	NEGATIVE MODULATOR
phe_452	Other venous embolism and thrombosis	SCARA5	-0.14074	up	NEGATIVE MODULATOR
phe_452_2	Deep vein thrombosis [DVT]	SCARA5	-0.171978	up	NEGATIVE MODULATOR
TotChol_Max_INT	total cholesterol measurement	SCARB1	0.100735	up	POSITIVE MODULATOR
TotChol_Mean	total cholesterol measurement	SCARB1	3.88731	up	POSITIVE MODULATOR
TotChol_Mean_INT	total cholesterol measurement	SCARB1	0.109288	up	POSITIVE MODULATOR
phe_411	Ischemic Heart Disease	SCARB1	-0.0486806	up	NEGATIVE MODULATOR
phe_411_4	Coronary atherosclerosis	SCARB1	-0.119319	up	NEGATIVE MODULATOR
Creat	Creatinine	SCARB2	-0.242826	up	NEGATIVE MODULATOR
Creat_BSP_Max	Creat total	SCARB2	-0.0439689	up	NEGATIVE MODULATOR
Creat_BSP_Min_INT	Creat total	SCARB2	-0.281286	up	NEGATIVE MODULATOR
Cystatin_C	Cystatin C	SCARB2	-0.310803	up	NEGATIVE MODULATOR
HCT_Max_INT	hematocrit	SCARB2	-0.111751	down	POSITIVE MODULATOR
UricAMeasure	uric acid measurement	SCARB2	-0.141831	up	NEGATIVE MODULATOR
eGFR_Max	glomerular filtration rate	SCARB2	6.27859	down	NEGATIVE MODULATOR
eGFR_Max_INT	glomerular filtration rate	SCARB2	0.257022	down	NEGATIVE MODULATOR
eGFR_Mean	glomerular filtration rate	SCARB2	5.94528	down	NEGATIVE MODULATOR
eGFR_Mean_INT	glomerular filtration rate	SCARB2	0.280786	down	NEGATIVE MODULATOR
eGFR_Min	glomerular filtration rate	SCARB2	4.87842	down	NEGATIVE MODULATOR
eGFR_Min_INT	glomerular filtration rate	SCARB2	0.232633	down	NEGATIVE MODULATOR
Mono_Abs_Max_INT	monocyte count	SCD5	0.10898	down	NEGATIVE MODULATOR
Mono_Abs_Mean_INT	monocyte count	SCD5	0.148778	down	NEGATIVE MODULATOR
WBC_Mean	leukocyte count	SCD5	0.17736	down	NEGATIVE MODULATOR
WBC_Mean_INT	leukocyte count	SCD5	0.0560499	down	NEGATIVE MODULATOR
WBC_Min	leukocyte count	SCD5	0.176307	down	NEGATIVE MODULATOR
WBC_Min_INT	leukocyte count	SCD5	0.0926271	down	NEGATIVE MODULATOR
phe_250_2	Type 2 diabetes	SCD5	-0.117162	up	NEGATIVE MODULATOR
MPV_Max	mean platelet volume	SCD	0.320495	down	NEGATIVE MODULATOR
MPV_Max_INT	mean platelet volume	SCD	0.250937	down	NEGATIVE MODULATOR
MPV_Mean	mean platelet volume	SCD	0.300244	down	NEGATIVE MODULATOR
MPV_Mean_INT	mean platelet volume	SCD	0.250057	down	NEGATIVE MODULATOR
MPV_Min	mean platelet volume	SCD	0.260622	down	NEGATIVE MODULATOR
MPV_Min_INT	mean platelet volume	SCD	0.208674	down	NEGATIVE MODULATOR
MPV_Max	mean platelet volume	SCGB1C1	-0.435241	down	POSITIVE MODULATOR
MPV_Max_INT	mean platelet volume	SCGB1C1	-0.34053	down	POSITIVE MODULATOR
MPV_Mean	mean platelet volume	SCGB1C1	-0.432873	down	POSITIVE MODULATOR
MPV_Mean_INT	mean platelet volume	SCGB1C1	-0.360118	down	POSITIVE MODULATOR
MPV_Min	mean platelet volume	SCGB1C1	-0.402523	down	POSITIVE MODULATOR
MPV_Min_INT	mean platelet volume	SCGB1C1	-0.322018	down	POSITIVE MODULATOR
Platelet_Max	platelet count	SCGB1C1	10.7648	down	NEGATIVE MODULATOR
Platelet_Max_INT	platelet count	SCGB1C1	0.207719	down	NEGATIVE MODULATOR
Platelet_Mean	platelet count	SCGB1C1	10.0458	down	NEGATIVE MODULATOR
Platelet_Mean_INT	platelet count	SCGB1C1	0.246895	down	NEGATIVE MODULATOR
Platelet_Min	platelet count	SCGB1C1	8.72635	down	NEGATIVE MODULATOR
Platelet_Min_INT	platelet count	SCGB1C1	0.196095	down	NEGATIVE MODULATOR
G_gtf	Gamma glutamyltransferase	SCGB2A2	0.0262928	up	POSITIVE MODULATOR
HCT_Max	hematocrit	SCGN	0.197893	down	NEGATIVE MODULATOR
HCT_Max_INT	hematocrit	SCGN	0.0490973	down	NEGATIVE MODULATOR
Hemoglobin_Max	hemoglobin measurement	SCGN	0.120602	down	NEGATIVE MODULATOR
Hemoglobin_Max_INT	hemoglobin measurement	SCGN	0.0851758	down	NEGATIVE MODULATOR
Hemoglobin_Mean	hemoglobin measurement	SCGN	0.11439	down	NEGATIVE MODULATOR
Hemoglobin_Mean_INT	hemoglobin measurement	SCGN	0.0772624	down	NEGATIVE MODULATOR
Hemoglobin_Min	hemoglobin measurement	SCGN	0.105683	down	NEGATIVE MODULATOR
Hemoglobin_Min_INT	hemoglobin measurement	SCGN	0.0585708	down	NEGATIVE MODULATOR
MCHC_Max	mean corpuscular hemoglobin concentration	SCGN	0.121131	down	NEGATIVE MODULATOR
MCHC_Max_INT	mean corpuscular hemoglobin concentration	SCGN	0.120667	down	NEGATIVE MODULATOR
MCHC_Mean	mean corpuscular hemoglobin concentration	SCGN	0.122756	down	NEGATIVE MODULATOR
MCHC_Mean_INT	mean corpuscular hemoglobin concentration	SCGN	0.151178	down	NEGATIVE MODULATOR
MCHC_Min	mean corpuscular hemoglobin concentration	SCGN	0.119978	down	NEGATIVE MODULATOR
MCHC_Min_INT	mean corpuscular hemoglobin concentration	SCGN	0.110051	down	NEGATIVE MODULATOR
MCH_Max	mean corpuscular hemoglobin	SCGN	0.370819	down	NEGATIVE MODULATOR
MCH_Max_INT	mean corpuscular hemoglobin	SCGN	0.193299	down	NEGATIVE MODULATOR
MCH_Mean	mean corpuscular hemoglobin	SCGN	0.360377	down	NEGATIVE MODULATOR
MCH_Mean_INT	mean corpuscular hemoglobin	SCGN	0.198405	down	NEGATIVE MODULATOR
MCH_Min	mean corpuscular hemoglobin	SCGN	0.320928	down	NEGATIVE MODULATOR
MCH_Min_INT	mean corpuscular hemoglobin	SCGN	0.176592	down	NEGATIVE MODULATOR
MCV_Max	mean corpuscular volume	SCGN	0.694764	down	NEGATIVE MODULATOR
MCV_Max_INT	mean corpuscular volume	SCGN	0.132966	down	NEGATIVE MODULATOR
MCV_Mean	mean corpuscular volume	SCGN	0.680145	down	NEGATIVE MODULATOR
MCV_Mean_INT	mean corpuscular volume	SCGN	0.138535	down	NEGATIVE MODULATOR
MCV_Min	mean corpuscular volume	SCGN	0.623756	down	NEGATIVE MODULATOR
MCV_Min_INT	mean corpuscular volume	SCGN	0.127629	down	NEGATIVE MODULATOR
MPV_Max	mean platelet volume	SCGN	-0.243643	down	POSITIVE MODULATOR
MPV_Max_INT	mean platelet volume	SCGN	-0.19032	down	POSITIVE MODULATOR
MPV_Mean	mean platelet volume	SCGN	-0.256974	down	POSITIVE MODULATOR
MPV_Mean_INT	mean platelet volume	SCGN	-0.213578	down	POSITIVE MODULATOR
MPV_Min	mean platelet volume	SCGN	-0.24733	down	POSITIVE MODULATOR
MPV_Min_INT	mean platelet volume	SCGN	-0.197694	down	POSITIVE MODULATOR
Platelet_Max_INT	platelet count	SCGN	0.0884944	down	NEGATIVE MODULATOR
Platelet_Mean	platelet count	SCGN	4.62894	down	NEGATIVE MODULATOR
Platelet_Mean_INT	platelet count	SCGN	0.113171	down	NEGATIVE MODULATOR
Platelet_Min	platelet count	SCGN	4.4701	down	NEGATIVE MODULATOR
Platelet_Min_INT	platelet count	SCGN	0.0995561	down	NEGATIVE MODULATOR
RDW_Max_INT	red cell distribution width	SCGN	-0.0698477	down	POSITIVE MODULATOR
RDW_Mean	red cell distribution width	SCGN	-0.0791298	down	POSITIVE MODULATOR
RDW_Mean_INT	red cell distribution width	SCGN	-0.0930529	down	POSITIVE MODULATOR
RDW_Min	red cell distribution width	SCGN	-0.0805221	down	POSITIVE MODULATOR
RDW_Min_INT	red cell distribution width	SCGN	-0.10512	down	POSITIVE MODULATOR
phe_275	Disorders of mineral metabolism	SCGN	0.161044	up	POSITIVE MODULATOR
phe_275_1	Disorders of iron metabolism	SCGN	1.34822	up	POSITIVE MODULATOR
phe_557_1	Celiac disease	SCGN	0.454952	up	POSITIVE MODULATOR
Creat_BSP_Max_INT	Creat total	SCNM1	-0.0542703	up	NEGATIVE MODULATOR
Creat_BSP_Mean_INT	Creat total	SCNM1	-0.0674583	up	NEGATIVE MODULATOR
Creat_BSP_Min_INT	Creat total	SCNM1	-0.0657389	up	NEGATIVE MODULATOR
eGFR_Mean_INT	glomerular filtration rate	SCNM1	0.0682265	down	NEGATIVE MODULATOR
phe_172	Skin cancer	SCNM1	0.167548	up	POSITIVE MODULATOR
phe_172_1	Melanomas of skin | dx or hx	SCNM1	0.138099	up	POSITIVE MODULATOR
phe_172_2	Other non-epithelial cancer of skin	SCNM1	0.147794	up	POSITIVE MODULATOR
phe_172_21	Basal cell carcinoma	SCNM1	0.177608	up	POSITIVE MODULATOR
phe_172_22	Squamous cell carcinoma	SCNM1	0.222971	up	POSITIVE MODULATOR
MCH_Max	mean corpuscular hemoglobin	SCO2	0.88541	down	NEGATIVE MODULATOR
MCH_Max_INT	mean corpuscular hemoglobin	SCO2	0.458986	down	NEGATIVE MODULATOR
MCH_Mean	mean corpuscular hemoglobin	SCO2	0.409091	down	NEGATIVE MODULATOR
MCH_Mean_INT	mean corpuscular hemoglobin	SCO2	0.220468	down	NEGATIVE MODULATOR
MCH_Min	mean corpuscular hemoglobin	SCO2	0.863494	down	NEGATIVE MODULATOR
MCH_Min_INT	mean corpuscular hemoglobin	SCO2	0.460238	down	NEGATIVE MODULATOR
MCV_Max	mean corpuscular volume	SCO2	1.40663	down	NEGATIVE MODULATOR
MCV_Max_INT	mean corpuscular volume	SCO2	0.205226	down	NEGATIVE MODULATOR
MCV_Mean	mean corpuscular volume	SCO2	1.16059	down	NEGATIVE MODULATOR
MCV_Mean_INT	mean corpuscular volume	SCO2	0.309588	down	NEGATIVE MODULATOR
MCV_Min	mean corpuscular volume	SCO2	1.09608	down	NEGATIVE MODULATOR
MCV_Min_INT	mean corpuscular volume	SCO2	0.50908	down	NEGATIVE MODULATOR
Mono_Fra_Max	monocyte percentage of leukocytes	SCO2	-0.345617	down	POSITIVE MODULATOR
Mono_Fra_Max_INT	monocyte percentage of leukocytes	SCO2	-0.0463201	down	POSITIVE MODULATOR
Mono_Fra_Mean	monocyte percentage of leukocytes	SCO2	-0.201313	down	POSITIVE MODULATOR
Mono_Fra_Mean_INT	monocyte percentage of leukocytes	SCO2	-0.063884	down	POSITIVE MODULATOR
RBC_Max	erythrocyte count	SCO2	-0.0521373	down	POSITIVE MODULATOR
RBC_Max_INT	erythrocyte count	SCO2	-0.328115	down	POSITIVE MODULATOR
RBC_Mean	erythrocyte count	SCO2	0.0306912	down	NEGATIVE MODULATOR
RBC_Mean_INT	erythrocyte count	SCO2	-0.148861	down	POSITIVE MODULATOR
RBC_Min	erythrocyte count	SCO2	0.0424394	down	NEGATIVE MODULATOR
RBC_Min_INT	erythrocyte count	SCO2	0.108579	down	NEGATIVE MODULATOR
RDW_Max_INT	red cell distribution width	SCO2	0.0512723	down	NEGATIVE MODULATOR
RDW_Mean	red cell distribution width	SCO2	0.0602992	down	NEGATIVE MODULATOR
RDW_Mean_INT	red cell distribution width	SCO2	0.139028	down	NEGATIVE MODULATOR
RDW_Min	red cell distribution width	SCO2	0.0689649	down	NEGATIVE MODULATOR
RDW_Min_INT	red cell distribution width	SCO2	0.143014	down	NEGATIVE MODULATOR
HCT_Max	hematocrit	SCP2	0.136434	down	NEGATIVE MODULATOR
HCT_Max_INT	hematocrit	SCP2	0.0360068	down	NEGATIVE MODULATOR
HCT_Mean	hematocrit	SCP2	0.129627	down	NEGATIVE MODULATOR
HCT_Mean_INT	hematocrit	SCP2	0.0942127	down	NEGATIVE MODULATOR
Hemoglobin_Max	hemoglobin measurement	SCP2	0.107261	down	NEGATIVE MODULATOR
Hemoglobin_Max_INT	hemoglobin measurement	SCP2	0.0265357	down	NEGATIVE MODULATOR
Creat_BSP_Mean_INT	Creat total	SCRIB	-0.0977652	up	NEGATIVE MODULATOR
Creat_BSP_Min_INT	Creat total	SCRIB	-0.0929379	up	NEGATIVE MODULATOR
HCT_Max	hematocrit	SCRN2	0.301442	down	NEGATIVE MODULATOR
HCT_Max_INT	hematocrit	SCRN2	0.0770205	down	NEGATIVE MODULATOR
HCT_Mean	hematocrit	SCRN2	0.305075	down	NEGATIVE MODULATOR
HCT_Mean_INT	hematocrit	SCRN2	0.0737631	down	NEGATIVE MODULATOR
HCT_Min_INT	hematocrit	SCRN2	0.0575696	down	NEGATIVE MODULATOR
Hemoglobin_Max	hemoglobin measurement	SCRN2	0.103613	down	NEGATIVE MODULATOR
Hemoglobin_Max_INT	hemoglobin measurement	SCRN2	0.0732306	down	NEGATIVE MODULATOR
Hemoglobin_Mean	hemoglobin measurement	SCRN2	0.104333	down	NEGATIVE MODULATOR
Hemoglobin_Mean_INT	hemoglobin measurement	SCRN2	0.0699418	down	NEGATIVE MODULATOR
Hemoglobin_Min_INT	hemoglobin measurement	SCRN2	0.0578515	down	NEGATIVE MODULATOR
RBC_Max	erythrocyte count	SCRN2	0.0247443	down	NEGATIVE MODULATOR
RBC_Max_INT	erythrocyte count	SCRN2	0.0713149	down	NEGATIVE MODULATOR
RBC_Mean_INT	erythrocyte count	SCRN2	0.0627826	down	NEGATIVE MODULATOR
max_Systolic	Systolic blood pressure	SCRN2	-0.987991	up	NEGATIVE MODULATOR
max_Systolic_INT	Systolic blood pressure	SCRN2	-0.0448909	up	NEGATIVE MODULATOR
mean_Systolic	Systolic blood pressure	SCRN2	-0.501082	up	NEGATIVE MODULATOR
mean_Systolic_INT	Systolic blood pressure	SCRN2	-0.04728	up	NEGATIVE MODULATOR
Alk_Phosp	Alkaline phosphatase	SCUBE2	-0.0699462	up	NEGATIVE MODULATOR
HCT_Max	hematocrit	SCUBE2	0.252113	down	NEGATIVE MODULATOR
HCT_Max_INT	hematocrit	SCUBE2	0.0656678	down	NEGATIVE MODULATOR
HCT_Mean	hematocrit	SCUBE2	0.242176	down	NEGATIVE MODULATOR
HCT_Mean_INT	hematocrit	SCUBE2	0.0622683	down	NEGATIVE MODULATOR
Hemoglobin_Max	hemoglobin measurement	SCUBE2	0.0887773	down	NEGATIVE MODULATOR
Hemoglobin_Max_INT	hemoglobin measurement	SCUBE2	0.0641969	down	NEGATIVE MODULATOR
Hemoglobin_Mean	hemoglobin measurement	SCUBE2	0.0871757	down	NEGATIVE MODULATOR
Hemoglobin_Mean_INT	hemoglobin measurement	SCUBE2	0.0620069	down	NEGATIVE MODULATOR
Platelet_Max	platelet count	SCUBE2	5.32795	down	NEGATIVE MODULATOR
Platelet_Max_INT	platelet count	SCUBE2	0.102963	down	NEGATIVE MODULATOR
Platelet_Mean	platelet count	SCUBE2	4.99781	down	NEGATIVE MODULATOR
Platelet_Mean_INT	platelet count	SCUBE2	0.124537	down	NEGATIVE MODULATOR
Platelet_Min	platelet count	SCUBE2	4.2166	down	NEGATIVE MODULATOR
Platelet_Min_INT	platelet count	SCUBE2	0.0960992	down	NEGATIVE MODULATOR
WBC_Min_INT	leukocyte count	SCUBE2	0.0810633	down	NEGATIVE MODULATOR
Cystatin_C	Cystatin C	SCUBE3	-0.0805967	up	NEGATIVE MODULATOR
phe_557_1	Celiac disease	SCUBE3	-0.728438	up	NEGATIVE MODULATOR
phe_728_71	Contracture of palmar fascia [Dupuytren's disease]	SCX	0.548847	up	POSITIVE MODULATOR
phe_286	Coagulation defects	SCYL3	-0.293029	up	NEGATIVE MODULATOR
phe_286_12	Congenital deficiency of other clotting factors (including factor VII)	SCYL3	-1.44283	up	NEGATIVE MODULATOR
phe_286_8	Hypercoagulable state	SCYL3	-0.750527	up	NEGATIVE MODULATOR
phe_286_81	Primary hypercoagulable state	SCYL3	-0.81895	up	NEGATIVE MODULATOR
phe_452	Other venous embolism and thrombosis	SCYL3	-0.188694	up	NEGATIVE MODULATOR
phe_452_2	Deep vein thrombosis [DVT]	SCYL3	-0.214406	up	NEGATIVE MODULATOR
LDLC_Max	low density lipoprotein cholesterol measurement	SDCBP	-3.93186	up	NEGATIVE MODULATOR
LDLC_Max_INT	low density lipoprotein cholesterol measurement	SDCBP	-0.107803	up	NEGATIVE MODULATOR
LDLC_Mean	low density lipoprotein cholesterol measurement	SDCBP	-3.64758	up	NEGATIVE MODULATOR
LDLC_Mean_INT	low density lipoprotein cholesterol measurement	SDCBP	-0.115556	up	NEGATIVE MODULATOR
LDLC_Min	low density lipoprotein cholesterol measurement	SDCBP	-3.04433	up	NEGATIVE MODULATOR
LDLC_Min_INT	low density lipoprotein cholesterol measurement	SDCBP	-0.0963582	up	NEGATIVE MODULATOR
Tot_bilirubin	Total bilirubin	SDCBP	-0.0635742	up	NEGATIVE MODULATOR
Trig_Max	triglyceride measurement	SDCBP	-10.88	up	NEGATIVE MODULATOR
phe_272_1	Hyperlipidemia	SDCBP	-0.121463	up	NEGATIVE MODULATOR
phe_272_11	Hypercholesterolemia	SDCBP	-0.121463	up	NEGATIVE MODULATOR
phe_574_12	Cholelithiasis with other cholecystitis	SDCBP	-0.349252	up	NEGATIVE MODULATOR
Alk_Phosp	Alkaline phosphatase	SDCCAG3	-0.209168	up	NEGATIVE MODULATOR
Neut_Abs_Mean	neutrophil count	SDCCAG3	-0.168008	down	POSITIVE MODULATOR
Neut_Abs_Mean_INT	neutrophil count	SDCCAG3	-0.0939463	down	POSITIVE MODULATOR
Neut_Abs_Min	neutrophil count	SDCCAG3	-0.143513	down	POSITIVE MODULATOR
Neut_Abs_Min_INT	neutrophil count	SDCCAG3	-0.155576	down	POSITIVE MODULATOR
Neut_Fra_Mean	neutrophil percentage of leukocytes	SDCCAG3	-1.01439	down	POSITIVE MODULATOR
Neut_Fra_Mean_INT	neutrophil percentage of leukocytes	SDCCAG3	-0.114029	down	POSITIVE MODULATOR
Neut_Fra_Min_INT	neutrophil percentage of leukocytes	SDCCAG3	-0.106324	down	POSITIVE MODULATOR
Tot_protein	Total protein	SDCCAG3	0.0707191	up	POSITIVE MODULATOR
WBC_Mean	leukocyte count	SDCCAG3	-0.208276	down	POSITIVE MODULATOR
WBC_Min	leukocyte count	SDCCAG3	-0.148124	down	POSITIVE MODULATOR
WBC_Min_INT	leukocyte count	SDCCAG3	-0.082131	down	POSITIVE MODULATOR
phe_702_1	Actinic keratosis	SDCCAG3	-0.117865	up	NEGATIVE MODULATOR
Creat	Creatinine	SDCCAG8	0.033057	up	POSITIVE MODULATOR
Creat_BSP_Max	Creat total	SDCCAG8	0.010828	up	POSITIVE MODULATOR
Creat_BSP_Max_INT	Creat total	SDCCAG8	0.0442953	up	POSITIVE MODULATOR
Creat_BSP_Mean_INT	Creat total	SDCCAG8	0.0509728	up	POSITIVE MODULATOR
Creat_BSP_Min_INT	Creat total	SDCCAG8	0.0460686	up	POSITIVE MODULATOR
Cystatin_C	Cystatin C	SDCCAG8	0.0315304	up	POSITIVE MODULATOR
eGFR_Max	glomerular filtration rate	SDCCAG8	-0.980132	down	POSITIVE MODULATOR
eGFR_Max_INT	glomerular filtration rate	SDCCAG8	-0.0432292	down	POSITIVE MODULATOR
eGFR_Mean	glomerular filtration rate	SDCCAG8	-1.01931	down	POSITIVE MODULATOR
eGFR_Mean_INT	glomerular filtration rate	SDCCAG8	-0.0488229	down	POSITIVE MODULATOR
eGFR_Min	glomerular filtration rate	SDCCAG8	-0.96584	down	POSITIVE MODULATOR
eGFR_Min_INT	glomerular filtration rate	SDCCAG8	-0.0442921	down	POSITIVE MODULATOR
max_Diastolic	Diastolic blood pressure	SDCCAG8	0.414742	up	POSITIVE MODULATOR
max_Diastolic_INT	Diastolic blood pressure	SDCCAG8	0.0361864	up	POSITIVE MODULATOR
mean_Diastolic	Diastolic blood pressure	SDCCAG8	0.442906	up	POSITIVE MODULATOR
mean_Diastolic_INT	Diastolic blood pressure	SDCCAG8	0.0654221	up	POSITIVE MODULATOR
min_Diastolic	Diastolic blood pressure	SDCCAG8	0.249332	up	POSITIVE MODULATOR
min_Diastolic_INT	Diastolic blood pressure	SDCCAG8	0.0274158	up	POSITIVE MODULATOR
phe_193	Thyroid cancer	SDCCAG8	0.203561	up	POSITIVE MODULATOR
phe_242	Thyrotoxicosis with or without goiter	SDCCAG8	0.13625	up	POSITIVE MODULATOR
phe_395	Heart valve disorders	SDCCAG8	-0.0599951	up	NEGATIVE MODULATOR
phe_395_2	Nonrheumatic aortic valve disorders	SDCCAG8	-0.0805771	up	NEGATIVE MODULATOR
phe_585	Renal failure	SDCCAG8	0.0463647	up	POSITIVE MODULATOR
phe_585_3	Chronic renal failure [CKD]	SDCCAG8	0.0608807	up	POSITIVE MODULATOR
phe_585_33	Chronic Kidney Disease | Stage III	SDCCAG8	0.0712719	up	POSITIVE MODULATOR
LDLC_Max	low density lipoprotein cholesterol measurement	SDF2	2.87977	up	POSITIVE MODULATOR
LDLC_Max_INT	low density lipoprotein cholesterol measurement	SDF2	0.100765	up	POSITIVE MODULATOR
LDLC_Mean	low density lipoprotein cholesterol measurement	SDF2	2.59276	up	POSITIVE MODULATOR
LDLC_Mean_INT	low density lipoprotein cholesterol measurement	SDF2	0.0795087	up	POSITIVE MODULATOR
LDLC_Min	low density lipoprotein cholesterol measurement	SDF2	2.26761	up	POSITIVE MODULATOR
LDLC_Min_INT	low density lipoprotein cholesterol measurement	SDF2	0.0688429	up	POSITIVE MODULATOR
Sodium_BSP_Mean_INT	sodium measurement	SDF2	-0.0511959	down	POSITIVE MODULATOR
phe_362_22	Macular degeneration | wet	SDF2	0.260504	up	POSITIVE MODULATOR
phe_427_2	Atrial fibrillation and flutter	SDHA	0.27391	up	POSITIVE MODULATOR
max_Pulse	Heart rate	SDK2	0.527491	down	NEGATIVE MODULATOR
max_Pulse_INT	Heart rate	SDK2	0.0390111	down	NEGATIVE MODULATOR
mean_Pulse	Heart rate	SDK2	0.521387	down	NEGATIVE MODULATOR
mean_Pulse_INT	Heart rate	SDK2	0.0575879	down	NEGATIVE MODULATOR
MPV_Max	mean platelet volume	SDPR	0.266527	down	NEGATIVE MODULATOR
MPV_Max_INT	mean platelet volume	SDPR	0.20788	down	NEGATIVE MODULATOR
MPV_Mean	mean platelet volume	SDPR	0.544589	down	NEGATIVE MODULATOR
MPV_Mean_INT	mean platelet volume	SDPR	0.448282	down	NEGATIVE MODULATOR
MPV_Min	mean platelet volume	SDPR	0.473506	down	NEGATIVE MODULATOR
MPV_Min_INT	mean platelet volume	SDPR	0.37376	down	NEGATIVE MODULATOR
phe_495	Asthma	SDR9C7	-0.145856	up	NEGATIVE MODULATOR
RDW_Mean_INT	red cell distribution width	SEBOX	-0.0481176	down	POSITIVE MODULATOR
RDW_Min	red cell distribution width	SEBOX	-0.0473933	down	POSITIVE MODULATOR
RDW_Min_INT	red cell distribution width	SEBOX	-0.0584655	down	POSITIVE MODULATOR
RDW_Mean_INT	red cell distribution width	SEC14L2	-0.0708322	down	POSITIVE MODULATOR
RDW_Min	red cell distribution width	SEC14L2	-0.065643	down	POSITIVE MODULATOR
RDW_Mean_INT	red cell distribution width	SEC14L3	0.0953391	down	NEGATIVE MODULATOR
RDW_Min	red cell distribution width	SEC14L3	0.0465362	down	NEGATIVE MODULATOR
RDW_Min_INT	red cell distribution width	SEC14L3	0.0579796	down	NEGATIVE MODULATOR
MCV_Max	mean corpuscular volume	SEC14L4	-0.303882	down	POSITIVE MODULATOR
MCV_Max_INT	mean corpuscular volume	SEC14L4	-0.0582838	down	POSITIVE MODULATOR
MCV_Mean	mean corpuscular volume	SEC14L4	-0.302966	down	POSITIVE MODULATOR
MCV_Mean_INT	mean corpuscular volume	SEC14L4	-0.0667363	down	POSITIVE MODULATOR
MCV_Min_INT	mean corpuscular volume	SEC14L4	-0.061912	down	POSITIVE MODULATOR
RDW_Max_INT	red cell distribution width	SEC14L4	0.0703545	down	NEGATIVE MODULATOR
RDW_Mean	red cell distribution width	SEC14L4	0.0650652	down	NEGATIVE MODULATOR
RDW_Mean_INT	red cell distribution width	SEC14L4	0.0878426	down	NEGATIVE MODULATOR
RDW_Min	red cell distribution width	SEC14L4	0.0725798	down	NEGATIVE MODULATOR
RDW_Min_INT	red cell distribution width	SEC14L4	0.0999034	down	NEGATIVE MODULATOR
RDW_Max_INT	red cell distribution width	SEC14L6	0.0525662	down	NEGATIVE MODULATOR
RDW_Mean_INT	red cell distribution width	SEC14L6	0.0656866	down	NEGATIVE MODULATOR
RDW_Min	red cell distribution width	SEC14L6	0.0602129	down	NEGATIVE MODULATOR
RDW_Min_INT	red cell distribution width	SEC14L6	0.0764468	down	NEGATIVE MODULATOR
A1C_Max_INT	HbA1c measurement	SEC16A	0.0828466	up	POSITIVE MODULATOR
A1C_Mean_INT	HbA1c measurement	SEC16A	0.0871107	up	POSITIVE MODULATOR
A1C_Min	HbA1c measurement	SEC16A	0.0688358	up	POSITIVE MODULATOR
A1C_Min_INT	HbA1c measurement	SEC16A	0.0865016	up	POSITIVE MODULATOR
Alk_Phosp	Alkaline phosphatase	SEC16A	-0.152527	up	NEGATIVE MODULATOR
Glucose_Mean_INT	glucose measurement	SEC16A	0.0758412	up	POSITIVE MODULATOR
HCT_Max	hematocrit	SEC16A	-0.274494	down	POSITIVE MODULATOR
HCT_Max_INT	hematocrit	SEC16A	-0.0697178	down	POSITIVE MODULATOR
HCT_Mean_INT	hematocrit	SEC16A	-0.0397493	down	POSITIVE MODULATOR
Neut_Abs_Mean	neutrophil count	SEC16A	-0.130209	down	POSITIVE MODULATOR
Neut_Abs_Min	neutrophil count	SEC16A	-0.112715	down	POSITIVE MODULATOR
Neut_Abs_Min_INT	neutrophil count	SEC16A	-0.0775056	down	POSITIVE MODULATOR
Neut_Fra_Min	neutrophil percentage of leukocytes	SEC16A	-0.78552	down	POSITIVE MODULATOR
Neut_Fra_Min_INT	neutrophil percentage of leukocytes	SEC16A	-0.0785824	down	POSITIVE MODULATOR
Tot_protein	Total protein	SEC16A	0.106154	up	POSITIVE MODULATOR
WBC_Mean	leukocyte count	SEC16A	-0.13641	down	POSITIVE MODULATOR
WBC_Min	leukocyte count	SEC16A	-0.112715	down	POSITIVE MODULATOR
WBC_Min_INT	leukocyte count	SEC16A	-0.0635546	down	POSITIVE MODULATOR
phe_172	Skin cancer	SEC16A	-0.152606	up	NEGATIVE MODULATOR
phe_250_2	Type 2 diabetes	SEC16A	0.0852833	up	POSITIVE MODULATOR
phe_555	Inflammatory bowel disease and other gastroenteritis and colitis	SEC16A	-0.1861	up	NEGATIVE MODULATOR
phe_702_1	Actinic keratosis	SEC16A	-0.17114	up	NEGATIVE MODULATOR
Alk_Phosp	Alkaline phosphatase	SEC16B	0.0635794	up	POSITIVE MODULATOR
phe_555	Inflammatory bowel disease and other gastroenteritis and colitis	SEC22B	0.305926	up	POSITIVE MODULATOR
phe_555_2	Ulcerative colitis	SEC22B	0.350749	up	POSITIVE MODULATOR
phe_558	Noninfectious gastroenteritis	SEC22B	0.159751	up	POSITIVE MODULATOR
Mono_Abs_Max	monocyte count	SEC22C	-0.0306725	down	POSITIVE MODULATOR
Mono_Abs_Max_INT	monocyte count	SEC22C	-0.392957	down	POSITIVE MODULATOR
Mono_Abs_Mean_INT	monocyte count	SEC22C	-0.546608	down	POSITIVE MODULATOR
Mono_Abs_Min_INT	monocyte count	SEC22C	-0.430148	down	POSITIVE MODULATOR
Mono_Fra_Max	monocyte percentage of leukocytes	SEC22C	-1.01658	down	POSITIVE MODULATOR
Mono_Fra_Max_INT	monocyte percentage of leukocytes	SEC22C	-0.148276	down	POSITIVE MODULATOR
Mono_Fra_Mean	monocyte percentage of leukocytes	SEC22C	-1.07068	down	POSITIVE MODULATOR
Mono_Fra_Mean_INT	monocyte percentage of leukocytes	SEC22C	-0.195706	down	POSITIVE MODULATOR
Mono_Fra_Min	monocyte percentage of leukocytes	SEC22C	-0.802818	down	POSITIVE MODULATOR
Mono_Fra_Min_INT	monocyte percentage of leukocytes	SEC22C	-0.331721	down	POSITIVE MODULATOR
mean_Pulse	Heart rate	SEC24C	1.23087	down	NEGATIVE MODULATOR
mean_Pulse_INT	Heart rate	SEC24C	0.140932	down	NEGATIVE MODULATOR
mean_Systolic	Systolic blood pressure	SEC24C	-1.36927	up	NEGATIVE MODULATOR
mean_Systolic_INT	Systolic blood pressure	SEC24C	-0.1313	up	NEGATIVE MODULATOR
min_Systolic	Systolic blood pressure	SEC24C	-1.01238	up	NEGATIVE MODULATOR
phe_427_21	Atrial fibrillation	SEC24C	0.254995	up	POSITIVE MODULATOR
phe_696_4	Psoriasis	SEC24C	0.355878	up	POSITIVE MODULATOR
phe_696_41	Psoriasis vulgaris	SEC24C	0.358413	up	POSITIVE MODULATOR
Platelet_Mean	platelet count	SEC24D	-17.1033	down	POSITIVE MODULATOR
Platelet_Mean_INT	platelet count	SEC24D	-0.432067	down	POSITIVE MODULATOR
Alk_Phosp	Alkaline phosphatase	SEC31B	-0.0627592	up	NEGATIVE MODULATOR
Baso_Abs_Max_INT	basophil count	SEC61A1	-0.28361	down	POSITIVE MODULATOR
Baso_Abs_Mean_INT	basophil count	SEC61A1	-0.322833	down	POSITIVE MODULATOR
Baso_Abs_Min_INT	basophil count	SEC61A1	-0.198376	down	POSITIVE MODULATOR
Baso_Fra_Max	basophil percentage of leukocytes	SEC61A1	-0.0927767	down	POSITIVE MODULATOR
Baso_Fra_Max_INT	basophil percentage of leukocytes	SEC61A1	-0.340936	down	POSITIVE MODULATOR
Baso_Fra_Mean_INT	basophil percentage of leukocytes	SEC61A1	-0.405804	down	POSITIVE MODULATOR
Baso_Fra_Min_INT	basophil percentage of leukocytes	SEC61A1	-0.249667	down	POSITIVE MODULATOR
PSA_Max_INT	prostate specififc antigen measurement	SEC61A1	0.108779	up or down	POSITIVE MODULATOR or NEGATIVE MODULATOR
PSA_Max_INT	prostate specififc antigen measurement	SEC61A1	0.108779	up or down	POSITIVE MODULATOR or NEGATIVE MODULATOR
PSA_Mean_INT	prostate specififc antigen measurement	SEC61A1	0.103909	up or down	POSITIVE MODULATOR or NEGATIVE MODULATOR
PSA_Mean_INT	prostate specififc antigen measurement	SEC61A1	0.103909	up or down	POSITIVE MODULATOR or NEGATIVE MODULATOR
phe_185	Cancer of prostate	SEC61A1	0.449725	up	POSITIVE MODULATOR
phe_622	Polyp of female genital organs	SEC61A1	0.314062	up	POSITIVE MODULATOR
A1C_Mean	HbA1c measurement	SEC61A2	-0.0794999	up	NEGATIVE MODULATOR
A1C_Mean_INT	HbA1c measurement	SEC61A2	-0.0735244	up	NEGATIVE MODULATOR
A1C_Min_INT	HbA1c measurement	SEC61A2	-0.03149	up	NEGATIVE MODULATOR
Creat	Creatinine	SECISBP2L	-0.0525236	up	NEGATIVE MODULATOR
Sodium_BSP_Max	sodium measurement	SELENOM	-0.169946	down	POSITIVE MODULATOR
Sodium_BSP_Max_INT	sodium measurement	SELENOM	-0.0695599	down	POSITIVE MODULATOR
Sodium_BSP_Mean	sodium measurement	SELENOM	-0.172435	down	POSITIVE MODULATOR
phe_244	Hypothyroidism	SELENOM	-0.123743	up	NEGATIVE MODULATOR
Baso_Fra_Mean_INT	basophil percentage of leukocytes	SELENOO	0.0796247	down	NEGATIVE MODULATOR
Platelet_Max_INT	platelet count	SELENOO	0.251665	down	NEGATIVE MODULATOR
Platelet_Mean	platelet count	SELENOO	7.95849	down	NEGATIVE MODULATOR
Platelet_Mean_INT	platelet count	SELENOO	0.200822	down	NEGATIVE MODULATOR
Platelet_Min	platelet count	SELENOO	7.10314	down	NEGATIVE MODULATOR
Platelet_Min_INT	platelet count	SELENOO	0.159706	down	NEGATIVE MODULATOR
phe_286	Coagulation defects	SELE	0.158473	up	POSITIVE MODULATOR
phe_286_12	Congenital deficiency of other clotting factors (including factor VII)	SELE	0.700571	up	POSITIVE MODULATOR
phe_286_2	Encounter for long-term (current) use of anticoagulants	SELE	0.0799752	up	POSITIVE MODULATOR
phe_286_7	Other and unspecified coagulation defects	SELE	0.179846	up	POSITIVE MODULATOR
phe_286_8	Hypercoagulable state	SELE	0.397315	up	POSITIVE MODULATOR
phe_286_81	Primary hypercoagulable state	SELE	0.42903	up	POSITIVE MODULATOR
phe_451_2	Phlebitis and thrombophlebitis of lower extremities	SELE	0.14498	up	POSITIVE MODULATOR
phe_452	Other venous embolism and thrombosis	SELE	0.102924	up	POSITIVE MODULATOR
phe_452_2	Deep vein thrombosis [DVT]	SELE	0.124887	up	POSITIVE MODULATOR
Alk_Phosp	Alkaline phosphatase	SELL	0.0305016	up	POSITIVE MODULATOR
Mono_Abs_Max	monocyte count	SELL	0.0100685	down	NEGATIVE MODULATOR
Mono_Abs_Max_INT	monocyte count	SELL	0.0507531	down	NEGATIVE MODULATOR
Mono_Abs_Mean_INT	monocyte count	SELL	0.0725482	down	NEGATIVE MODULATOR
Mono_Abs_Min_INT	monocyte count	SELL	0.0547317	down	NEGATIVE MODULATOR
Mono_Fra_Max	monocyte percentage of leukocytes	SELL	0.118705	down	NEGATIVE MODULATOR
Mono_Fra_Max_INT	monocyte percentage of leukocytes	SELL	0.0433828	down	NEGATIVE MODULATOR
Mono_Fra_Mean	monocyte percentage of leukocytes	SELL	0.116695	down	NEGATIVE MODULATOR
Mono_Fra_Mean_INT	monocyte percentage of leukocytes	SELL	0.0535648	down	NEGATIVE MODULATOR
phe_286_8	Hypercoagulable state	SELL	0.912339	up	POSITIVE MODULATOR
phe_286_8	Hypercoagulable state	SELP	1.0345	up	POSITIVE MODULATOR
phe_286_81	Primary hypercoagulable state	SELP	1.04423	up	POSITIVE MODULATOR
phe_452_2	Deep vein thrombosis [DVT]	SELP	0.239825	up	POSITIVE MODULATOR
Creat	Creatinine	SEMA3F	-0.0580611	up	NEGATIVE MODULATOR
Creat_BSP_Mean_INT	Creat total	SEMA3F	-0.0594309	up	NEGATIVE MODULATOR
Creat_BSP_Min_INT	Creat total	SEMA3F	-0.0694414	up	NEGATIVE MODULATOR
Cystatin_C	Cystatin C	SEMA3F	-0.0939704	up	NEGATIVE MODULATOR
Sodium_BSP_Mean	sodium measurement	SEMA3F	0.168312	down	NEGATIVE MODULATOR
Sodium_BSP_Mean_INT	sodium measurement	SEMA3F	0.0748692	down	NEGATIVE MODULATOR
Tot_protein	Total protein	SEMA3F	-0.073244	up	NEGATIVE MODULATOR
WBC_Max_INT	leukocyte count	SEMA3F	-0.103166	down	POSITIVE MODULATOR
WBC_Mean	leukocyte count	SEMA3F	-0.355545	down	POSITIVE MODULATOR
WBC_Mean_INT	leukocyte count	SEMA3F	-0.113075	down	POSITIVE MODULATOR
max_BMI	Body Mass Index	SEMA3F	0.674789	up	POSITIVE MODULATOR
max_BMI_INT	Body Mass Index	SEMA3F	0.11183	up	POSITIVE MODULATOR
max_Diastolic_INT	Diastolic blood pressure	SEMA3F	-0.116572	up	NEGATIVE MODULATOR
phe_250_2	Type 2 diabetes	SEMA3F	-0.129582	up	NEGATIVE MODULATOR
phe_250_24	Type 2 diabetes with neurological manifestations	SEMA3F	-0.227316	up	NEGATIVE MODULATOR
phe_278	Overweight | obesity and other hyperalimentation	SEMA3F	0.113907	up	POSITIVE MODULATOR
phe_555	Inflammatory bowel disease and other gastroenteritis and colitis	SEMA3F	0.235827	up	POSITIVE MODULATOR
phe_716_9	Arthropathy NOS	SEMA3F	-0.122615	up	NEGATIVE MODULATOR
phe_740	Osteoarthrosis	SEMA3F	-0.121222	up	NEGATIVE MODULATOR
phe_562	Diverticulosis and diverticulitis	SEMA3G	-0.128287	up	NEGATIVE MODULATOR
phe_740	Osteoarthrosis	SEMA3G	-0.0708929	up	NEGATIVE MODULATOR
BUN_BSP_Max_INT	blood urea nitrogen measurement	SEMA4A	-0.06392	up	NEGATIVE MODULATOR
BUN_BSP_Mean_INT	blood urea nitrogen measurement	SEMA4A	-0.0721678	up	NEGATIVE MODULATOR
Creat_BSP_Mean_INT	Creat total	SEMA4A	-0.0563792	up	NEGATIVE MODULATOR
UricAMeasure	uric acid measurement	SEMA4A	-0.103299	up	NEGATIVE MODULATOR
phe_690	Erythematosquamous dermatosis	SEMA4B	0.125041	up	POSITIVE MODULATOR
phe_695_3	Rosacea	SEMA4B	0.146669	up	POSITIVE MODULATOR
phe_702_2	Seborrheic keratosis	SEMA4B	0.124643	up	POSITIVE MODULATOR
HCT_Max	hematocrit	SEMA4D	0.385296	down	NEGATIVE MODULATOR
HCT_Max_INT	hematocrit	SEMA4D	0.0992127	down	NEGATIVE MODULATOR
phe_218_1	Uterine leiomyoma	SEMA4D	-0.222493	up	NEGATIVE MODULATOR
phe_411	Ischemic Heart Disease	SEMA5A	0.0634105	up	POSITIVE MODULATOR
phe_411_2	Myocardial infarction	SEMA5A	0.0784181	up	POSITIVE MODULATOR
phe_411_4	Coronary atherosclerosis	SEMA5A	0.0839752	up	POSITIVE MODULATOR
phe_411_8	Other chronic ischemic heart disease | unspecified	SEMA5A	0.0996372	up	POSITIVE MODULATOR
Creat	Creatinine	SEMA6C	-0.0365181	up	NEGATIVE MODULATOR
Creat_BSP_Max_INT	Creat total	SEMA6C	-0.0584402	up	NEGATIVE MODULATOR
Creat_BSP_Mean_INT	Creat total	SEMA6C	-0.0665215	up	NEGATIVE MODULATOR
Creat_BSP_Min_INT	Creat total	SEMA6C	-0.029908	up	NEGATIVE MODULATOR
Cystatin_C	Cystatin C	SEMA6C	-0.0551364	up	NEGATIVE MODULATOR
eGFR_Mean	glomerular filtration rate	SEMA6C	0.967792	down	NEGATIVE MODULATOR
eGFR_Mean_INT	glomerular filtration rate	SEMA6C	0.0916059	down	NEGATIVE MODULATOR
max_BMI	Body Mass Index	SEMA6C	0.696249	up	POSITIVE MODULATOR
max_BMI_INT	Body Mass Index	SEMA6C	0.112575	up	POSITIVE MODULATOR
mean_BMI	Body Mass Index	SEMA6C	0.617677	up	POSITIVE MODULATOR
mean_BMI_INT	Body Mass Index	SEMA6C	0.109934	up	POSITIVE MODULATOR
phe_172	Skin cancer	SEMA6C	0.0917541	up	POSITIVE MODULATOR
phe_172_1	Melanomas of skin | dx or hx	SEMA6C	0.117534	up	POSITIVE MODULATOR
phe_172_2	Other non-epithelial cancer of skin	SEMA6C	0.0876789	up	POSITIVE MODULATOR
phe_172_21	Basal cell carcinoma	SEMA6C	0.0929183	up	POSITIVE MODULATOR
phe_172_22	Squamous cell carcinoma	SEMA6C	0.109703	up	POSITIVE MODULATOR
phe_173	Neoplasm of uncertain behavior of skin	SEMA6C	0.0625534	up	POSITIVE MODULATOR
phe_471	Nasal polyps	SEMA6C	-0.11607	up	NEGATIVE MODULATOR
phe_702_1	Actinic keratosis	SEMA6C	0.0575525	up	POSITIVE MODULATOR
BUN_BSP_Max_INT	blood urea nitrogen measurement	SEMA7A	-0.103384	up	NEGATIVE MODULATOR
BUN_BSP_Mean	blood urea nitrogen measurement	SEMA7A	-0.768562	up	NEGATIVE MODULATOR
BUN_BSP_Min	blood urea nitrogen measurement	SEMA7A	-0.647001	up	NEGATIVE MODULATOR
BUN_BSP_Min_INT	blood urea nitrogen measurement	SEMA7A	-0.124969	up	NEGATIVE MODULATOR
Creat_BSP_Max	Creat total	SEMA7A	-0.0179334	up	NEGATIVE MODULATOR
HCT_Max	hematocrit	SEMA7A	0.250524	down	NEGATIVE MODULATOR
HCT_Max_INT	hematocrit	SEMA7A	0.0641568	down	NEGATIVE MODULATOR
Hemoglobin_Max	hemoglobin measurement	SEMA7A	0.0844012	down	NEGATIVE MODULATOR
Hemoglobin_Max_INT	hemoglobin measurement	SEMA7A	0.0605471	down	NEGATIVE MODULATOR
eGFR_Mean	glomerular filtration rate	SEMA7A	2.64651	down	NEGATIVE MODULATOR
eGFR_Mean_INT	glomerular filtration rate	SEMA7A	0.122129	down	NEGATIVE MODULATOR
RBC_Max_INT	erythrocyte count	SENP1	-0.181175	down	POSITIVE MODULATOR
Creat	Creatinine	SENP2	0.0793928	up	POSITIVE MODULATOR
Creat_BSP_Max_INT	Creat total	SENP2	0.344509	up	POSITIVE MODULATOR
Creat_BSP_Mean_INT	Creat total	SENP2	0.383984	up	POSITIVE MODULATOR
Creat_BSP_Min_INT	Creat total	SENP2	0.326566	up	POSITIVE MODULATOR
UricAMeasure	uric acid measurement	SENP2	0.0485971	up	POSITIVE MODULATOR
eGFR_Mean	glomerular filtration rate	SENP2	-7.32942	down	POSITIVE MODULATOR
eGFR_Mean_INT	glomerular filtration rate	SENP2	-0.344509	down	POSITIVE MODULATOR
max_Weight	Weight	SENP2	-9.7112	up	NEGATIVE MODULATOR
max_Weight_INT	Weight	SENP2	-0.224668	up	NEGATIVE MODULATOR
mean_Weight	Weight	SENP2	-8.93034	up	NEGATIVE MODULATOR
mean_Weight_INT	Weight	SENP2	-0.208411	up	NEGATIVE MODULATOR
min_Weight	Weight	SENP2	-6.93421	up	NEGATIVE MODULATOR
min_Weight_INT	Weight	SENP2	-0.213942	up	NEGATIVE MODULATOR
phe_426_2	Atrioventricular [AV] block	SENP2	-0.522624	up	NEGATIVE MODULATOR
A1C_Max_INT	HbA1c measurement	SENP3	0.243463	up	POSITIVE MODULATOR
A1C_Mean_INT	HbA1c measurement	SENP3	0.248943	up	POSITIVE MODULATOR
A1C_Min_INT	HbA1c measurement	SENP3	0.227024	up	POSITIVE MODULATOR
Cystatin_C	Cystatin C	SENP3	0.1173	up	POSITIVE MODULATOR
Dir_bilirubin	Direct bilirubin	SENP3	-0.140207	up	NEGATIVE MODULATOR
Hemoglobin_Max	hemoglobin measurement	SENP3	-0.317554	down	POSITIVE MODULATOR
Hemoglobin_Max_INT	hemoglobin measurement	SENP3	-0.229025	down	POSITIVE MODULATOR
Hemoglobin_Mean	hemoglobin measurement	SENP3	-0.322547	down	POSITIVE MODULATOR
Hemoglobin_Mean_INT	hemoglobin measurement	SENP3	-0.229025	down	POSITIVE MODULATOR
Hemoglobin_Min_INT	hemoglobin measurement	SENP3	-0.183529	down	POSITIVE MODULATOR
MCHC_Max	mean corpuscular hemoglobin concentration	SENP3	-0.316429	down	POSITIVE MODULATOR
MCHC_Max_INT	mean corpuscular hemoglobin concentration	SENP3	-0.315726	down	POSITIVE MODULATOR
MCHC_Mean	mean corpuscular hemoglobin concentration	SENP3	-0.241115	down	POSITIVE MODULATOR
MCHC_Mean_INT	mean corpuscular hemoglobin concentration	SENP3	-0.265383	down	POSITIVE MODULATOR
MCHC_Min	mean corpuscular hemoglobin concentration	SENP3	-0.246595	down	POSITIVE MODULATOR
MCHC_Min_INT	mean corpuscular hemoglobin concentration	SENP3	-0.234069	down	POSITIVE MODULATOR
RDW_Mean_INT	red cell distribution width	SENP3	-0.191796	down	POSITIVE MODULATOR
RDW_Min	red cell distribution width	SENP3	-0.191796	down	POSITIVE MODULATOR
RDW_Min_INT	red cell distribution width	SENP3	-0.269297	down	POSITIVE MODULATOR
Tot_bilirubin	Total bilirubin	SENP3	-0.14326	up	NEGATIVE MODULATOR
Tot_protein	Total protein	SENP3	-0.140108	up	NEGATIVE MODULATOR
Trig_Max	triglyceride measurement	SENP3	19.5632	up	POSITIVE MODULATOR
Trig_Max_INT	triglyceride measurement	SENP3	0.211367	up	POSITIVE MODULATOR
Trig_Mean	triglyceride measurement	SENP3	13.5197	up	POSITIVE MODULATOR
Trig_Mean_INT	triglyceride measurement	SENP3	0.210584	up	POSITIVE MODULATOR
phe_250_2	Type 2 diabetes	SENP3	0.256772	up	POSITIVE MODULATOR
phe_427_2	Atrial fibrillation and flutter	SENP3	0.228918	up	POSITIVE MODULATOR
phe_427_21	Atrial fibrillation	SENP3	0.293835	up	POSITIVE MODULATOR
phe_562	Diverticulosis and diverticulitis	SENP3	-0.373387	up	NEGATIVE MODULATOR
Alk_Phosp	Alkaline phosphatase	SENP7	-0.104993	up	NEGATIVE MODULATOR
Baso_Abs_Mean_INT	basophil count	SENP7	-0.0606381	down	POSITIVE MODULATOR
Baso_Fra_Max	basophil percentage of leukocytes	SENP7	-0.0155982	down	POSITIVE MODULATOR
Baso_Fra_Max_INT	basophil percentage of leukocytes	SENP7	-0.131868	down	POSITIVE MODULATOR
Baso_Fra_Mean_INT	basophil percentage of leukocytes	SENP7	-0.156938	down	POSITIVE MODULATOR
MCH_Max	mean corpuscular hemoglobin	SENP7	0.297831	down	NEGATIVE MODULATOR
MCH_Max_INT	mean corpuscular hemoglobin	SENP7	0.0604432	down	NEGATIVE MODULATOR
MCH_Mean	mean corpuscular hemoglobin	SENP7	0.120886	down	NEGATIVE MODULATOR
MCH_Mean_INT	mean corpuscular hemoglobin	SENP7	0.0643427	down	NEGATIVE MODULATOR
MCH_Min	mean corpuscular hemoglobin	SENP7	0.115427	down	NEGATIVE MODULATOR
MCH_Min_INT	mean corpuscular hemoglobin	SENP7	0.0604432	down	NEGATIVE MODULATOR
MCV_Max	mean corpuscular volume	SENP7	0.31177	down	NEGATIVE MODULATOR
MCV_Max_INT	mean corpuscular volume	SENP7	0.0596632	down	NEGATIVE MODULATOR
MCV_Mean	mean corpuscular volume	SENP7	0.325418	down	NEGATIVE MODULATOR
MCV_Mean_INT	mean corpuscular volume	SENP7	0.0653176	down	NEGATIVE MODULATOR
MCV_Min	mean corpuscular volume	SENP7	0.298511	down	NEGATIVE MODULATOR
MCV_Min_INT	mean corpuscular volume	SENP7	0.0596632	down	NEGATIVE MODULATOR
mean_Diastolic	Diastolic blood pressure	SENP7	-0.791266	up	NEGATIVE MODULATOR
mean_Diastolic_INT	Diastolic blood pressure	SENP7	-0.106056	up	NEGATIVE MODULATOR
phe_172	Skin cancer	SENP7	0.0647327	up	POSITIVE MODULATOR
Lymph_Abs_Max	lymphocyte count	SEPHS2	0.225949	down	NEGATIVE MODULATOR
Lymph_Abs_Max_INT	lymphocyte count	SEPHS2	0.297523	down	NEGATIVE MODULATOR
Lymph_Abs_Mean	lymphocyte count	SEPHS2	0.137534	down	NEGATIVE MODULATOR
Lymph_Abs_Mean_INT	lymphocyte count	SEPHS2	0.303136	down	NEGATIVE MODULATOR
Lymph_Abs_Min	lymphocyte count	SEPHS2	0.130517	down	NEGATIVE MODULATOR
Lymph_Abs_Min_INT	lymphocyte count	SEPHS2	0.232264	down	NEGATIVE MODULATOR
WBC_Min	leukocyte count	SEPHS2	0.342432	down	NEGATIVE MODULATOR
WBC_Min_INT	leukocyte count	SEPHS2	0.188057	down	NEGATIVE MODULATOR
mean_Pulse	Heart rate	SEPN1	1.82819	down	NEGATIVE MODULATOR
mean_Pulse_INT	Heart rate	SEPN1	0.203224	down	NEGATIVE MODULATOR
max_Weight_INT	Weight	SEPP1	0.420061	up	POSITIVE MODULATOR
mean_Weight_INT	Weight	SEPP1	0.411231	up	POSITIVE MODULATOR
Potas_BSP_Mean	potassium measurement	45912	0.00403674	down	NEGATIVE MODULATOR
Potas_BSP_Mean_INT	potassium measurement	45912	0.0162739	down	NEGATIVE MODULATOR
Potas_BSP_Min	potassium measurement	45912	0.00528856	down	NEGATIVE MODULATOR
Potas_BSP_Min_INT	potassium measurement	45912	0.0156185	down	NEGATIVE MODULATOR
max_Weight	Weight	45912	3.7111	up	POSITIVE MODULATOR
max_Weight_INT	Weight	45912	0.0783793	up	POSITIVE MODULATOR
mean_BMI	Body Mass Index	45912	0.317141	up	POSITIVE MODULATOR
mean_BMI_INT	Body Mass Index	45912	0.0568298	up	POSITIVE MODULATOR
mean_Weight	Weight	45912	3.45746	up	POSITIVE MODULATOR
mean_Weight_INT	Weight	45912	0.0802863	up	POSITIVE MODULATOR
min_BMI	Body Mass Index	45912	0.123019	up	POSITIVE MODULATOR
min_BMI_INT	Body Mass Index	45912	0.0241242	up	POSITIVE MODULATOR
min_Weight	Weight	45912	3.01121	up	POSITIVE MODULATOR
min_Weight_INT	Weight	45912	0.075328	up	POSITIVE MODULATOR
phe_401	Hypertension	45912	-0.018826	up	NEGATIVE MODULATOR
phe_702_2	Seborrheic keratosis	45912	-0.0829562	up	NEGATIVE MODULATOR
HCT_Mean	hematocrit	45901	0.257028	down	NEGATIVE MODULATOR
HCT_Mean_INT	hematocrit	45901	0.0634861	down	NEGATIVE MODULATOR
HCT_Min_INT	hematocrit	45901	0.0520506	down	NEGATIVE MODULATOR
Hemoglobin_Mean_INT	hemoglobin measurement	45901	0.0578548	down	NEGATIVE MODULATOR
Hemoglobin_Min_INT	hemoglobin measurement	45901	0.0492786	down	NEGATIVE MODULATOR
MCH_Max	mean corpuscular hemoglobin	45901	-0.188509	down	POSITIVE MODULATOR
MCH_Max_INT	mean corpuscular hemoglobin	45901	-0.0959374	down	POSITIVE MODULATOR
MCH_Mean	mean corpuscular hemoglobin	45901	-0.177689	down	POSITIVE MODULATOR
MCH_Mean_INT	mean corpuscular hemoglobin	45901	-0.0954565	down	POSITIVE MODULATOR
MCH_Min	mean corpuscular hemoglobin	45901	-0.146912	down	POSITIVE MODULATOR
MCH_Min_INT	mean corpuscular hemoglobin	45901	-0.0786254	down	POSITIVE MODULATOR
MCV_Max	mean corpuscular volume	45901	-0.578029	down	POSITIVE MODULATOR
MCV_Max_INT	mean corpuscular volume	45901	-0.136132	down	POSITIVE MODULATOR
MCV_Mean	mean corpuscular volume	45901	-0.535711	down	POSITIVE MODULATOR
MCV_Mean_INT	mean corpuscular volume	45901	-0.108681	down	POSITIVE MODULATOR
MCV_Min	mean corpuscular volume	45901	-0.45444	down	POSITIVE MODULATOR
MCV_Min_INT	mean corpuscular volume	45901	-0.0920903	down	POSITIVE MODULATOR
RBC_Max	erythrocyte count	45901	0.0242849	down	NEGATIVE MODULATOR
RBC_Max_INT	erythrocyte count	45901	0.0880028	down	NEGATIVE MODULATOR
RBC_Mean	erythrocyte count	45901	0.0266894	down	NEGATIVE MODULATOR
RBC_Mean_INT	erythrocyte count	45901	0.119665	down	NEGATIVE MODULATOR
RBC_Min	erythrocyte count	45901	0.0288534	down	NEGATIVE MODULATOR
RBC_Min_INT	erythrocyte count	45901	0.099218	down	NEGATIVE MODULATOR
HCT_Max	hematocrit	45902	-0.11678	down	POSITIVE MODULATOR
HCT_Max_INT	hematocrit	45902	-0.029568	down	POSITIVE MODULATOR
Hemoglobin_Max	hemoglobin measurement	45902	-0.0415317	down	POSITIVE MODULATOR
Hemoglobin_Max_INT	hemoglobin measurement	45902	-0.0298656	down	POSITIVE MODULATOR
Hemoglobin_Mean_INT	hemoglobin measurement	45902	-0.0181661	down	POSITIVE MODULATOR
UricAMeasure	uric acid measurement	45902	0.044237	up	POSITIVE MODULATOR
phe_172	Skin cancer	45902	0.0613531	up	POSITIVE MODULATOR
phe_172_1	Melanomas of skin | dx or hx	45902	0.059858	up	POSITIVE MODULATOR
phe_172_2	Other non-epithelial cancer of skin	45902	0.0789439	up	POSITIVE MODULATOR
phe_172_21	Basal cell carcinoma	45902	0.0671452	up	POSITIVE MODULATOR
phe_172_22	Squamous cell carcinoma	45902	0.109043	up	POSITIVE MODULATOR
phe_173	Neoplasm of uncertain behavior of skin	45902	0.0626929	up	POSITIVE MODULATOR
phe_185	Cancer of prostate	45902	-0.115666	up	NEGATIVE MODULATOR
phe_204_1	Lymphoid leukemia	45902	0.168978	up	POSITIVE MODULATOR
phe_204_12	Lymphoid leukemia | chronic	45902	0.276942	up	POSITIVE MODULATOR
phe_244	Hypothyroidism	45902	-0.0924158	up	NEGATIVE MODULATOR
phe_244_4	Hypothyroidism NOS	45902	-0.0527865	up	NEGATIVE MODULATOR
phe_702_1	Actinic keratosis	45902	0.0584644	up	POSITIVE MODULATOR
Creat	Creatinine	45903	-0.0558221	up	NEGATIVE MODULATOR
Creat_BSP_Max_INT	Creat total	45903	-0.0689378	up	NEGATIVE MODULATOR
Creat_BSP_Mean_INT	Creat total	45903	-0.0792201	up	NEGATIVE MODULATOR
Creat_BSP_Min_INT	Creat total	45903	-0.0680615	up	NEGATIVE MODULATOR
MCH_Min_INT	mean corpuscular hemoglobin	45904	0.173862	down	NEGATIVE MODULATOR
Mono_Fra_Max	monocyte percentage of leukocytes	45904	-0.49065	down	POSITIVE MODULATOR
Mono_Fra_Max_INT	monocyte percentage of leukocytes	45904	-0.168294	down	POSITIVE MODULATOR
Mono_Fra_Mean	monocyte percentage of leukocytes	45904	-0.450433	down	POSITIVE MODULATOR
Mono_Fra_Mean_INT	monocyte percentage of leukocytes	45904	-0.206655	down	POSITIVE MODULATOR
phe_401	Hypertension	45904	-0.137399	up	NEGATIVE MODULATOR
phe_401_1	Essential hypertension	45904	-0.133974	up	NEGATIVE MODULATOR
G_gtf	Gamma glutamyltransferase	45909	0.0987523	up	POSITIVE MODULATOR
HCT_Max	hematocrit	SERHL2	0.103812	down	NEGATIVE MODULATOR
HCT_Max_INT	hematocrit	SERHL2	0.0423212	down	NEGATIVE MODULATOR
HCT_Mean	hematocrit	SERHL2	0.125093	down	NEGATIVE MODULATOR
HCT_Mean_INT	hematocrit	SERHL2	0.0291712	down	NEGATIVE MODULATOR
HCT_Min	hematocrit	SERHL2	0.131896	down	NEGATIVE MODULATOR
HCT_Min_INT	hematocrit	SERHL2	0.0252117	down	NEGATIVE MODULATOR
Hemoglobin_Max	hemoglobin measurement	SERHL2	0.0370781	down	NEGATIVE MODULATOR
Hemoglobin_Max_INT	hemoglobin measurement	SERHL2	0.02559	down	NEGATIVE MODULATOR
Hemoglobin_Mean	hemoglobin measurement	SERHL2	0.0453643	down	NEGATIVE MODULATOR
Hemoglobin_Mean_INT	hemoglobin measurement	SERHL2	0.0292876	down	NEGATIVE MODULATOR
Hemoglobin_Min	hemoglobin measurement	SERHL2	0.0493837	down	NEGATIVE MODULATOR
Hemoglobin_Min_INT	hemoglobin measurement	SERHL2	0.0264581	down	NEGATIVE MODULATOR
Cystatin_C	Cystatin C	SERINC2	0.0376028	up	POSITIVE MODULATOR
ALT_Max	serum alanine aminotransferase measurement	SERPINA1	-2.18046	up	NEGATIVE MODULATOR
ALT_Max_INT	serum alanine aminotransferase measurement	SERPINA1	-0.148962	up	NEGATIVE MODULATOR
ALT_Mean	serum alanine aminotransferase measurement	SERPINA1	-2.24965	up	NEGATIVE MODULATOR
ALT_Mean_INT	serum alanine aminotransferase measurement	SERPINA1	-0.190313	up	NEGATIVE MODULATOR
ALT_Min	serum alanine aminotransferase measurement	SERPINA1	-2.08193	up	NEGATIVE MODULATOR
ALT_Min_INT	serum alanine aminotransferase measurement	SERPINA1	-0.150789	up	NEGATIVE MODULATOR
AST_Max	aspartate aminotransferase measurement	SERPINA1	-1.52283	up	NEGATIVE MODULATOR
AST_Max_INT	aspartate aminotransferase measurement	SERPINA1	-0.152892	up	NEGATIVE MODULATOR
AST_Mean	aspartate aminotransferase measurement	SERPINA1	-1.64794	up	NEGATIVE MODULATOR
AST_Mean_INT	aspartate aminotransferase measurement	SERPINA1	-0.207196	up	NEGATIVE MODULATOR
AST_Min	aspartate aminotransferase measurement	SERPINA1	-1.51896	up	NEGATIVE MODULATOR
AST_Min_INT	aspartate aminotransferase measurement	SERPINA1	-0.222142	up	NEGATIVE MODULATOR
Alk_Phosp	Alkaline phosphatase	SERPINA1	-0.0986438	up	NEGATIVE MODULATOR
BUN_BSP_Mean_INT	blood urea nitrogen measurement	SERPINA1	-0.0432328	up	NEGATIVE MODULATOR
BUN_BSP_Min	blood urea nitrogen measurement	SERPINA1	-0.233213	up	NEGATIVE MODULATOR
BUN_BSP_Min_INT	blood urea nitrogen measurement	SERPINA1	-0.0482148	up	NEGATIVE MODULATOR
Calcium_mg_Max	calcium measurement	SERPINA1	-0.0198097	up or down	POSITIVE MODULATOR or NEGATIVE MODULATOR
Calcium_mg_Max	calcium measurement	SERPINA1	-0.0198097	up or down	POSITIVE MODULATOR or NEGATIVE MODULATOR
Calcium_mg_Max_INT	calcium measurement	SERPINA1	-0.0436964	up or down	POSITIVE MODULATOR or NEGATIVE MODULATOR
Calcium_mg_Max_INT	calcium measurement	SERPINA1	-0.0436964	up or down	POSITIVE MODULATOR or NEGATIVE MODULATOR
Calcium_mg_Mean	calcium measurement	SERPINA1	-0.0182849	up or down	POSITIVE MODULATOR or NEGATIVE MODULATOR
Calcium_mg_Mean	calcium measurement	SERPINA1	-0.0182849	up or down	POSITIVE MODULATOR or NEGATIVE MODULATOR
Calcium_mg_Mean_INT	calcium measurement	SERPINA1	-0.0435867	up or down	POSITIVE MODULATOR or NEGATIVE MODULATOR
Calcium_mg_Mean_INT	calcium measurement	SERPINA1	-0.0435867	up or down	POSITIVE MODULATOR or NEGATIVE MODULATOR
Calcium_mg_Min_INT	calcium measurement	SERPINA1	-0.0345932	up or down	POSITIVE MODULATOR or NEGATIVE MODULATOR
Calcium_mg_Min_INT	calcium measurement	SERPINA1	-0.0345932	up or down	POSITIVE MODULATOR or NEGATIVE MODULATOR
Cystatin_C	Cystatin C	SERPINA1	-0.0548187	up	NEGATIVE MODULATOR
Dir_bilirubin	Direct bilirubin	SERPINA1	-0.0392914	up	NEGATIVE MODULATOR
G_gtf	Gamma glutamyltransferase	SERPINA1	-0.026785	up	NEGATIVE MODULATOR
HCT_Max	hematocrit	SERPINA1	-0.26997	down	POSITIVE MODULATOR
HCT_Max_INT	hematocrit	SERPINA1	-0.0692499	down	POSITIVE MODULATOR
HCT_Mean	hematocrit	SERPINA1	-0.288348	down	POSITIVE MODULATOR
HCT_Mean_INT	hematocrit	SERPINA1	-0.0681982	down	POSITIVE MODULATOR
HCT_Min	hematocrit	SERPINA1	-0.281317	down	POSITIVE MODULATOR
HCT_Min_INT	hematocrit	SERPINA1	-0.0538943	down	POSITIVE MODULATOR
Hemoglobin_Max	hemoglobin measurement	SERPINA1	-0.0912261	down	POSITIVE MODULATOR
Hemoglobin_Max_INT	hemoglobin measurement	SERPINA1	-0.0649875	down	POSITIVE MODULATOR
Hemoglobin_Mean	hemoglobin measurement	SERPINA1	-0.0960974	down	POSITIVE MODULATOR
Hemoglobin_Mean_INT	hemoglobin measurement	SERPINA1	-0.0632715	down	POSITIVE MODULATOR
Hemoglobin_Min	hemoglobin measurement	SERPINA1	-0.0957099	down	POSITIVE MODULATOR
Hemoglobin_Min_INT	hemoglobin measurement	SERPINA1	-0.0509826	down	POSITIVE MODULATOR
LDLC_Max	low density lipoprotein cholesterol measurement	SERPINA1	-1.59908	up	NEGATIVE MODULATOR
LDLC_Max_INT	low density lipoprotein cholesterol measurement	SERPINA1	-0.0451551	up	NEGATIVE MODULATOR
LDLC_Mean	low density lipoprotein cholesterol measurement	SERPINA1	-1.47041	up	NEGATIVE MODULATOR
LDLC_Mean_INT	low density lipoprotein cholesterol measurement	SERPINA1	-0.0481459	up	NEGATIVE MODULATOR
LDLC_Min	low density lipoprotein cholesterol measurement	SERPINA1	-1.29975	up	NEGATIVE MODULATOR
LDLC_Min_INT	low density lipoprotein cholesterol measurement	SERPINA1	-0.0431656	up	NEGATIVE MODULATOR
MCH_Min_INT	mean corpuscular hemoglobin	SERPINA1	-0.0539164	down	POSITIVE MODULATOR
MCV_Mean	mean corpuscular volume	SERPINA1	-0.295378	down	POSITIVE MODULATOR
MCV_Mean_INT	mean corpuscular volume	SERPINA1	-0.0587877	down	POSITIVE MODULATOR
MCV_Min	mean corpuscular volume	SERPINA1	-0.309604	down	POSITIVE MODULATOR
MCV_Min_INT	mean corpuscular volume	SERPINA1	-0.0590645	down	POSITIVE MODULATOR
PSA_Max_INT	prostate specififc antigen measurement	SERPINA1	0.0828121	up or down	POSITIVE MODULATOR or NEGATIVE MODULATOR
PSA_Max_INT	prostate specififc antigen measurement	SERPINA1	0.0828121	up or down	POSITIVE MODULATOR or NEGATIVE MODULATOR
PSA_Mean_INT	prostate specififc antigen measurement	SERPINA1	0.0843067	up or down	POSITIVE MODULATOR or NEGATIVE MODULATOR
PSA_Mean_INT	prostate specififc antigen measurement	SERPINA1	0.0843067	up or down	POSITIVE MODULATOR or NEGATIVE MODULATOR
PSA_Min	prostate specififc antigen measurement	SERPINA1	0.102629	up or down	POSITIVE MODULATOR or NEGATIVE MODULATOR
PSA_Min	prostate specififc antigen measurement	SERPINA1	0.102629	up or down	POSITIVE MODULATOR or NEGATIVE MODULATOR
PSA_Min_INT	prostate specififc antigen measurement	SERPINA1	0.0877941	up or down	POSITIVE MODULATOR or NEGATIVE MODULATOR
PSA_Min_INT	prostate specififc antigen measurement	SERPINA1	0.0877941	up or down	POSITIVE MODULATOR or NEGATIVE MODULATOR
Platelet_Max	platelet count	SERPINA1	-2.70008	down	POSITIVE MODULATOR
Platelet_Max_INT	platelet count	SERPINA1	-0.0471737	down	POSITIVE MODULATOR
Platelet_Mean	platelet count	SERPINA1	-2.36824	down	POSITIVE MODULATOR
Platelet_Mean_INT	platelet count	SERPINA1	-0.0571256	down	POSITIVE MODULATOR
Platelet_Min	platelet count	SERPINA1	-2.01413	down	POSITIVE MODULATOR
Platelet_Min_INT	platelet count	SERPINA1	-0.045631	down	POSITIVE MODULATOR
Testosterone	Testosterone	SERPINA1	-0.0276557	down	POSITIVE MODULATOR
TotChol_Max	total cholesterol measurement	SERPINA1	-1.98607	up	NEGATIVE MODULATOR
TotChol_Max_INT	total cholesterol measurement	SERPINA1	-0.0484134	up	NEGATIVE MODULATOR
TotChol_Mean	total cholesterol measurement	SERPINA1	-1.92354	up	NEGATIVE MODULATOR
TotChol_Mean_INT	total cholesterol measurement	SERPINA1	-0.0531847	up	NEGATIVE MODULATOR
TotChol_Min	total cholesterol measurement	SERPINA1	-1.74237	up	NEGATIVE MODULATOR
TotChol_Min_INT	total cholesterol measurement	SERPINA1	-0.0482146	up	NEGATIVE MODULATOR
Tot_protein	Total protein	SERPINA1	-0.071021	up	NEGATIVE MODULATOR
UricAMeasure	uric acid measurement	SERPINA1	-0.0333739	up	NEGATIVE MODULATOR
mean_Systolic	Systolic blood pressure	SERPINA1	0.389732	up	POSITIVE MODULATOR
mean_Systolic_INT	Systolic blood pressure	SERPINA1	0.03733	up	POSITIVE MODULATOR
phe_270	Disorders of protein plasma/amino-acid transport and metabolism	SERPINA1	-0.380792	up	NEGATIVE MODULATOR
phe_270_3	Disorders of plasma protein metabolism	SERPINA1	-0.713534	up	NEGATIVE MODULATOR
phe_389_1	Sensorineural hearing loss	SERPINA1	-0.043913	up	NEGATIVE MODULATOR
phe_411_4	Coronary atherosclerosis	SERPINA1	0.0575145	up	POSITIVE MODULATOR
phe_415_11	Pulmonary embolism and infarction | acute	SERPINA1	-0.113701	up	NEGATIVE MODULATOR
phe_496	Chronic airway obstruction	SERPINA1	-0.0648175	up	NEGATIVE MODULATOR
phe_496_1	Emphysema	SERPINA1	-0.267479	up	NEGATIVE MODULATOR
phe_496_2	Chronic bronchitis	SERPINA1	-0.0740772	up	NEGATIVE MODULATOR
phe_496_21	Obstructive chronic bronchitis	SERPINA1	-0.0756645	up	NEGATIVE MODULATOR
phe_496_3	Bronchiectasis	SERPINA1	-0.175656	up	NEGATIVE MODULATOR
phe_530_2	Esophageal bleeding (varices/hemorrhage)	SERPINA1	-0.17664	up	NEGATIVE MODULATOR
phe_571	Chronic liver disease and cirrhosis	SERPINA1	-0.156657	up	NEGATIVE MODULATOR
phe_571_5	Other chronic nonalcoholic liver disease	SERPINA1	-0.157598	up	NEGATIVE MODULATOR
phe_571_51	Cirrhosis of liver without mention of alcohol	SERPINA1	-0.243842	up	NEGATIVE MODULATOR
phe_571_8	Liver abscess and sequelae of chronic liver disease	SERPINA1	-0.253086	up	NEGATIVE MODULATOR
phe_571_81	Portal hypertension	SERPINA1	-0.273291	up	NEGATIVE MODULATOR
phe_572	Ascites (non malignant)	SERPINA1	-0.281207	up	NEGATIVE MODULATOR
phe_573_7	Abnormal results of function study of liver	SERPINA1	-0.156712	up	NEGATIVE MODULATOR
phe_574	Cholelithiasis and cholecystitis	SERPINA1	-0.110379	up	NEGATIVE MODULATOR
phe_574_1	Cholelithiasis	SERPINA1	-0.143205	up	NEGATIVE MODULATOR
phe_579_2	Splenomegaly	SERPINA1	-0.154355	up	NEGATIVE MODULATOR
phe_720	Spinal stenosis	SERPINA1	0.0900637	up	POSITIVE MODULATOR
phe_743_1	Osteoporosis	SERPINA1	-0.101412	up	NEGATIVE MODULATOR
phe_994	Sepsis and SIRS	SERPINA1	-0.122059	up	NEGATIVE MODULATOR
phe_994_2	Sepsis	SERPINA1	-0.125768	up	NEGATIVE MODULATOR
PSA_Max_INT	prostate specififc antigen measurement	SERPINA3	0.201485	up or down	POSITIVE MODULATOR or NEGATIVE MODULATOR
PSA_Max_INT	prostate specififc antigen measurement	SERPINA3	0.201485	up or down	POSITIVE MODULATOR or NEGATIVE MODULATOR
PSA_Mean	prostate specififc antigen measurement	SERPINA3	0.356393	up or down	POSITIVE MODULATOR or NEGATIVE MODULATOR
PSA_Mean	prostate specififc antigen measurement	SERPINA3	0.356393	up or down	POSITIVE MODULATOR or NEGATIVE MODULATOR
PSA_Mean_INT	prostate specififc antigen measurement	SERPINA3	0.207748	up or down	POSITIVE MODULATOR or NEGATIVE MODULATOR
PSA_Mean_INT	prostate specififc antigen measurement	SERPINA3	0.207748	up or down	POSITIVE MODULATOR or NEGATIVE MODULATOR
PSA_Min	prostate specififc antigen measurement	SERPINA3	0.307869	up or down	POSITIVE MODULATOR or NEGATIVE MODULATOR
PSA_Min	prostate specififc antigen measurement	SERPINA3	0.307869	up or down	POSITIVE MODULATOR or NEGATIVE MODULATOR
PSA_Min_INT	prostate specififc antigen measurement	SERPINA3	0.200204	up or down	POSITIVE MODULATOR or NEGATIVE MODULATOR
PSA_Min_INT	prostate specififc antigen measurement	SERPINA3	0.200204	up or down	POSITIVE MODULATOR or NEGATIVE MODULATOR
Calcium_mg_Max	calcium measurement	SERPINA5	-0.0364234	up or down	POSITIVE MODULATOR or NEGATIVE MODULATOR
Calcium_mg_Max	calcium measurement	SERPINA5	-0.0364234	up or down	POSITIVE MODULATOR or NEGATIVE MODULATOR
Calcium_mg_Max_INT	calcium measurement	SERPINA5	-0.0784004	up or down	POSITIVE MODULATOR or NEGATIVE MODULATOR
Calcium_mg_Max_INT	calcium measurement	SERPINA5	-0.0784004	up or down	POSITIVE MODULATOR or NEGATIVE MODULATOR
Calcium_mg_Mean	calcium measurement	SERPINA5	-0.0369484	up or down	POSITIVE MODULATOR or NEGATIVE MODULATOR
Calcium_mg_Mean	calcium measurement	SERPINA5	-0.0369484	up or down	POSITIVE MODULATOR or NEGATIVE MODULATOR
Calcium_mg_Mean_INT	calcium measurement	SERPINA5	-0.0534376	up or down	POSITIVE MODULATOR or NEGATIVE MODULATOR
Calcium_mg_Mean_INT	calcium measurement	SERPINA5	-0.0534376	up or down	POSITIVE MODULATOR or NEGATIVE MODULATOR
Lymph_Abs_Mean_INT	lymphocyte count	SERPINB9	-0.0670049	down	POSITIVE MODULATOR
phe_451_2	Phlebitis and thrombophlebitis of lower extremities	SERPINE2	-0.125777	up	NEGATIVE MODULATOR
phe_452	Other venous embolism and thrombosis	SERPINE2	-0.0939394	up	NEGATIVE MODULATOR
phe_452_2	Deep vein thrombosis [DVT]	SERPINE2	-0.12337	up	NEGATIVE MODULATOR
ALT_Mean	serum alanine aminotransferase measurement	SERPINF2	1.35662	up	POSITIVE MODULATOR
ALT_Mean_INT	serum alanine aminotransferase measurement	SERPINF2	0.0763122	up	POSITIVE MODULATOR
ALT_Min	serum alanine aminotransferase measurement	SERPINF2	1.11406	up	POSITIVE MODULATOR
ALT_Min_INT	serum alanine aminotransferase measurement	SERPINF2	0.0669212	up	POSITIVE MODULATOR
Alk_Phosp	Alkaline phosphatase	SERPINF2	0.221243	up	POSITIVE MODULATOR
Calcium_mg_Max	calcium measurement	SERPINF2	-0.0739979	up or down	POSITIVE MODULATOR or NEGATIVE MODULATOR
Calcium_mg_Max	calcium measurement	SERPINF2	-0.0739979	up or down	POSITIVE MODULATOR or NEGATIVE MODULATOR
Calcium_mg_Max_INT	calcium measurement	SERPINF2	-0.164188	up or down	POSITIVE MODULATOR or NEGATIVE MODULATOR
Calcium_mg_Max_INT	calcium measurement	SERPINF2	-0.164188	up or down	POSITIVE MODULATOR or NEGATIVE MODULATOR
Calcium_mg_Mean	calcium measurement	SERPINF2	-0.072376	up or down	POSITIVE MODULATOR or NEGATIVE MODULATOR
Calcium_mg_Mean	calcium measurement	SERPINF2	-0.072376	up or down	POSITIVE MODULATOR or NEGATIVE MODULATOR
Calcium_mg_Mean_INT	calcium measurement	SERPINF2	-0.176317	up or down	POSITIVE MODULATOR or NEGATIVE MODULATOR
Calcium_mg_Mean_INT	calcium measurement	SERPINF2	-0.176317	up or down	POSITIVE MODULATOR or NEGATIVE MODULATOR
Calcium_mg_Min	calcium measurement	SERPINF2	-0.0658861	up or down	POSITIVE MODULATOR or NEGATIVE MODULATOR
Calcium_mg_Min	calcium measurement	SERPINF2	-0.0658861	up or down	POSITIVE MODULATOR or NEGATIVE MODULATOR
Calcium_mg_Min_INT	calcium measurement	SERPINF2	-0.149498	up or down	POSITIVE MODULATOR or NEGATIVE MODULATOR
Calcium_mg_Min_INT	calcium measurement	SERPINF2	-0.149498	up or down	POSITIVE MODULATOR or NEGATIVE MODULATOR
HCT_Max	hematocrit	SERPINF2	0.291397	down	NEGATIVE MODULATOR
HCT_Max_INT	hematocrit	SERPINF2	0.0751136	down	NEGATIVE MODULATOR
HCT_Mean	hematocrit	SERPINF2	0.31769	down	NEGATIVE MODULATOR
HCT_Mean_INT	hematocrit	SERPINF2	0.079006	down	NEGATIVE MODULATOR
HCT_Min	hematocrit	SERPINF2	0.346071	down	NEGATIVE MODULATOR
HCT_Min_INT	hematocrit	SERPINF2	0.069351	down	NEGATIVE MODULATOR
Hemoglobin_Max	hemoglobin measurement	SERPINF2	0.107322	down	NEGATIVE MODULATOR
Hemoglobin_Max_INT	hemoglobin measurement	SERPINF2	0.0782702	down	NEGATIVE MODULATOR
Hemoglobin_Mean	hemoglobin measurement	SERPINF2	0.116636	down	NEGATIVE MODULATOR
Hemoglobin_Mean_INT	hemoglobin measurement	SERPINF2	0.080818	down	NEGATIVE MODULATOR
Hemoglobin_Min	hemoglobin measurement	SERPINF2	0.124796	down	NEGATIVE MODULATOR
Hemoglobin_Min_INT	hemoglobin measurement	SERPINF2	0.0690776	down	NEGATIVE MODULATOR
RBC_Max_INT	erythrocyte count	SERPINF2	0.0919251	down	NEGATIVE MODULATOR
RBC_Mean	erythrocyte count	SERPINF2	0.0279695	down	NEGATIVE MODULATOR
RBC_Mean_INT	erythrocyte count	SERPINF2	0.0914395	down	NEGATIVE MODULATOR
RBC_Min_INT	erythrocyte count	SERPINF2	0.0816659	down	NEGATIVE MODULATOR
Testosterone	Testosterone	SERPINF2	-0.0438469	down	POSITIVE MODULATOR
Tot_protein	Total protein	SERPINF2	-0.217679	up	NEGATIVE MODULATOR
Trig_Max	triglyceride measurement	SERPINF2	-9.30026	up	NEGATIVE MODULATOR
Trig_Max_INT	triglyceride measurement	SERPINF2	-0.116017	up	NEGATIVE MODULATOR
Trig_Mean	triglyceride measurement	SERPINF2	-7.6587	up	NEGATIVE MODULATOR
Trig_Mean_INT	triglyceride measurement	SERPINF2	-0.128767	up	NEGATIVE MODULATOR
Trig_Min	triglyceride measurement	SERPINF2	-6.43808	up	NEGATIVE MODULATOR
Trig_Min_INT	triglyceride measurement	SERPINF2	-0.120853	up	NEGATIVE MODULATOR
max_BMI	Body Mass Index	SERPINF2	0.735219	up	POSITIVE MODULATOR
max_BMI_INT	Body Mass Index	SERPINF2	0.112253	up	POSITIVE MODULATOR
max_Weight	Weight	SERPINF2	6.88213	up	POSITIVE MODULATOR
max_Weight_INT	Weight	SERPINF2	0.144869	up	POSITIVE MODULATOR
mean_BMI	Body Mass Index	SERPINF2	0.643238	up	POSITIVE MODULATOR
mean_BMI_INT	Body Mass Index	SERPINF2	0.11332	up	POSITIVE MODULATOR
mean_Weight	Weight	SERPINF2	6.19045	up	POSITIVE MODULATOR
mean_Weight_INT	Weight	SERPINF2	0.145444	up	POSITIVE MODULATOR
min_BMI_INT	Body Mass Index	SERPINF2	0.0979358	up	POSITIVE MODULATOR
min_Weight	Weight	SERPINF2	4.96314	up	POSITIVE MODULATOR
min_Weight_INT	Weight	SERPINF2	0.126863	up	POSITIVE MODULATOR
phe_272	Disorders of lipoid metabolism	SERPINF2	-0.0974252	up	NEGATIVE MODULATOR
phe_272_1	Hyperlipidemia	SERPINF2	-0.118381	up	NEGATIVE MODULATOR
phe_433_3	Cerebral ischemia	SERPINF2	-0.175988	up	NEGATIVE MODULATOR
phe_450	Noninfectious disorders of lymphatic channels	SERPINF2	0.411298	up	POSITIVE MODULATOR
Alk_Phosp	Alkaline phosphatase	SERPING1	0.028431	up	POSITIVE MODULATOR
MCHC_Mean	mean corpuscular hemoglobin concentration	SERPING1	0.034689	down	NEGATIVE MODULATOR
MCHC_Mean_INT	mean corpuscular hemoglobin concentration	SERPING1	0.0366916	down	NEGATIVE MODULATOR
MCHC_Min	mean corpuscular hemoglobin concentration	SERPING1	0.0402168	down	NEGATIVE MODULATOR
MCHC_Min_INT	mean corpuscular hemoglobin concentration	SERPING1	0.0355424	down	NEGATIVE MODULATOR
MCH_Max	mean corpuscular hemoglobin	SERPING1	0.123019	down	NEGATIVE MODULATOR
MCH_Max_INT	mean corpuscular hemoglobin	SERPING1	0.0637673	down	NEGATIVE MODULATOR
MCH_Mean	mean corpuscular hemoglobin	SERPING1	0.136054	down	NEGATIVE MODULATOR
MCH_Mean_INT	mean corpuscular hemoglobin	SERPING1	0.0723239	down	NEGATIVE MODULATOR
MCH_Min	mean corpuscular hemoglobin	SERPING1	0.135647	down	NEGATIVE MODULATOR
MCH_Min_INT	mean corpuscular hemoglobin	SERPING1	0.0709654	down	NEGATIVE MODULATOR
MCV_Max	mean corpuscular volume	SERPING1	0.251831	down	NEGATIVE MODULATOR
MCV_Max_INT	mean corpuscular volume	SERPING1	0.0480136	down	NEGATIVE MODULATOR
MCV_Mean	mean corpuscular volume	SERPING1	0.296317	down	NEGATIVE MODULATOR
MCV_Mean_INT	mean corpuscular volume	SERPING1	0.0588342	down	NEGATIVE MODULATOR
MCV_Min	mean corpuscular volume	SERPING1	0.320998	down	NEGATIVE MODULATOR
MCV_Min_INT	mean corpuscular volume	SERPING1	0.0626314	down	NEGATIVE MODULATOR
MPV_Max	mean platelet volume	SERPING1	0.0478113	down	NEGATIVE MODULATOR
MPV_Max_INT	mean platelet volume	SERPING1	0.0378807	down	NEGATIVE MODULATOR
MPV_Mean	mean platelet volume	SERPING1	0.0513492	down	NEGATIVE MODULATOR
MPV_Mean_INT	mean platelet volume	SERPING1	0.0437108	down	NEGATIVE MODULATOR
MPV_Min	mean platelet volume	SERPING1	0.0641077	down	NEGATIVE MODULATOR
MPV_Min_INT	mean platelet volume	SERPING1	0.0522596	down	NEGATIVE MODULATOR
Platelet_Max	platelet count	SERPING1	-1.8607	down	POSITIVE MODULATOR
Platelet_Max_INT	platelet count	SERPING1	-0.0362879	down	POSITIVE MODULATOR
Platelet_Mean	platelet count	SERPING1	-1.57237	down	POSITIVE MODULATOR
Platelet_Mean_INT	platelet count	SERPING1	-0.0377906	down	POSITIVE MODULATOR
mean_Pulse	Heart rate	SERPING1	-0.365677	down	POSITIVE MODULATOR
mean_Pulse_INT	Heart rate	SERPING1	-0.0413874	down	POSITIVE MODULATOR
phe_411	Ischemic Heart Disease	SERPINH1	-0.152301	up	NEGATIVE MODULATOR
phe_411_2	Myocardial infarction	SERPINH1	-0.195047	up	NEGATIVE MODULATOR
phe_411_4	Coronary atherosclerosis	SERPINH1	-0.183463	up	NEGATIVE MODULATOR
phe_411_8	Other chronic ischemic heart disease | unspecified	SERPINH1	-0.186693	up	NEGATIVE MODULATOR
MPV_Max	mean platelet volume	SERPINI1	0.483884	down	NEGATIVE MODULATOR
MPV_Max_INT	mean platelet volume	SERPINI1	0.379337	down	NEGATIVE MODULATOR
MPV_Mean	mean platelet volume	SERPINI1	0.495893	down	NEGATIVE MODULATOR
MPV_Mean_INT	mean platelet volume	SERPINI1	0.411832	down	NEGATIVE MODULATOR
MPV_Min	mean platelet volume	SERPINI1	0.463399	down	NEGATIVE MODULATOR
MPV_Min_INT	mean platelet volume	SERPINI1	0.368741	down	NEGATIVE MODULATOR
G_gtf	Gamma glutamyltransferase	SERTAD2	-0.0936617	up	NEGATIVE MODULATOR
Tot_bilirubin	Total bilirubin	SERTAD2	-0.0957442	up	NEGATIVE MODULATOR
MCH_Max	mean corpuscular hemoglobin	SESN1	-0.204478	down	POSITIVE MODULATOR
MCH_Max_INT	mean corpuscular hemoglobin	SESN1	-0.109744	down	POSITIVE MODULATOR
MCH_Mean	mean corpuscular hemoglobin	SESN1	-0.201976	down	POSITIVE MODULATOR
MCH_Mean_INT	mean corpuscular hemoglobin	SESN1	-0.113747	down	POSITIVE MODULATOR
MCH_Min	mean corpuscular hemoglobin	SESN1	-0.175291	down	POSITIVE MODULATOR
MCH_Min_INT	mean corpuscular hemoglobin	SESN1	-0.0965684	down	POSITIVE MODULATOR
MCV_Max	mean corpuscular volume	SESN1	-0.52287	down	POSITIVE MODULATOR
MCV_Max_INT	mean corpuscular volume	SESN1	-0.103407	down	POSITIVE MODULATOR
MCV_Mean	mean corpuscular volume	SESN1	-0.554393	down	POSITIVE MODULATOR
MCV_Mean_INT	mean corpuscular volume	SESN1	-0.115415	down	POSITIVE MODULATOR
MCV_Min	mean corpuscular volume	SESN1	-0.517867	down	POSITIVE MODULATOR
MCV_Min_INT	mean corpuscular volume	SESN1	-0.105408	down	POSITIVE MODULATOR
phe_185	Cancer of prostate	SESN1	0.162782	up	POSITIVE MODULATOR
phe_218_1	Uterine leiomyoma	SESN1	-0.138265	up	NEGATIVE MODULATOR
RDW_Min_INT	red cell distribution width	SESN3	-0.0994626	down	POSITIVE MODULATOR
phe_244	Hypothyroidism	SESN3	0.0888257	up	POSITIVE MODULATOR
phe_426_31	Right bundle branch block	SESTD1	0.307247	up	POSITIVE MODULATOR
HCT_Max	hematocrit	SETD1A	-0.515262	down	POSITIVE MODULATOR
HCT_Max_INT	hematocrit	SETD1A	-0.137129	down	POSITIVE MODULATOR
MCH_Max	mean corpuscular hemoglobin	SETD1A	0.657062	down	NEGATIVE MODULATOR
MCH_Max_INT	mean corpuscular hemoglobin	SETD1A	0.334168	down	NEGATIVE MODULATOR
MCH_Mean	mean corpuscular hemoglobin	SETD1A	0.591034	down	NEGATIVE MODULATOR
MCH_Mean_INT	mean corpuscular hemoglobin	SETD1A	0.319674	down	NEGATIVE MODULATOR
MCH_Min	mean corpuscular hemoglobin	SETD1A	0.520979	down	NEGATIVE MODULATOR
MCH_Min_INT	mean corpuscular hemoglobin	SETD1A	0.284244	down	NEGATIVE MODULATOR
MCV_Max	mean corpuscular volume	SETD1A	1.42524	down	NEGATIVE MODULATOR
MCV_Max_INT	mean corpuscular volume	SETD1A	0.26975	down	NEGATIVE MODULATOR
MCV_Mean	mean corpuscular volume	SETD1A	1.32218	down	NEGATIVE MODULATOR
MCV_Mean_INT	mean corpuscular volume	SETD1A	0.265724	down	NEGATIVE MODULATOR
MCV_Min	mean corpuscular volume	SETD1A	1.15872	down	NEGATIVE MODULATOR
MCV_Min_INT	mean corpuscular volume	SETD1A	0.236736	down	NEGATIVE MODULATOR
RBC_Max	erythrocyte count	SETD1A	-0.0764962	down	POSITIVE MODULATOR
RBC_Max_INT	erythrocyte count	SETD1A	-0.272165	down	POSITIVE MODULATOR
RBC_Mean	erythrocyte count	SETD1A	-0.0740805	down	POSITIVE MODULATOR
RBC_Mean_INT	erythrocyte count	SETD1A	-0.241567	down	POSITIVE MODULATOR
RBC_Min_INT	erythrocyte count	SETD1A	-0.18198	down	POSITIVE MODULATOR
mean_Pulse	Heart rate	SETD1A	1.85604	down	NEGATIVE MODULATOR
mean_Pulse_INT	Heart rate	SETD1A	0.208553	down	NEGATIVE MODULATOR
phe_110	Dermatophytosis / Dermatomycosis	SETD1A	0.484744	up	POSITIVE MODULATOR
phe_110_1	Dermatophytosis	SETD1A	0.50568	up	POSITIVE MODULATOR
phe_110_11	Dermatophytosis of nail	SETD1A	0.458977	up	POSITIVE MODULATOR
phe_110_12	Althete's foot	SETD1A	0.939695	up	POSITIVE MODULATOR
phe_452	Other venous embolism and thrombosis	SETD1A	0.408248	up	POSITIVE MODULATOR
phe_696	Psoriasis and related disorders	SETD1A	0.570903	up	POSITIVE MODULATOR
phe_696_4	Psoriasis	SETD1A	0.54111	up	POSITIVE MODULATOR
phe_696_41	Psoriasis vulgaris	SETD1A	0.570903	up	POSITIVE MODULATOR
Alk_Phosp	Alkaline phosphatase	SETD2	0.194274	up	POSITIVE MODULATOR
G_gtf	Gamma glutamyltransferase	SETD2	0.276735	up	POSITIVE MODULATOR
Lymph_Abs_Max	lymphocyte count	SETD2	0.254573	down	NEGATIVE MODULATOR
Lymph_Abs_Max_INT	lymphocyte count	SETD2	0.361393	down	NEGATIVE MODULATOR
Lymph_Abs_Mean	lymphocyte count	SETD2	0.168717	down	NEGATIVE MODULATOR
Lymph_Abs_Mean_INT	lymphocyte count	SETD2	0.382358	down	NEGATIVE MODULATOR
Lymph_Abs_Min	lymphocyte count	SETD2	0.16073	down	NEGATIVE MODULATOR
Lymph_Abs_Min_INT	lymphocyte count	SETD2	0.290512	down	NEGATIVE MODULATOR
MPV_Max	mean platelet volume	SETD2	0.508147	down	NEGATIVE MODULATOR
MPV_Max_INT	mean platelet volume	SETD2	0.39933	down	NEGATIVE MODULATOR
MPV_Mean	mean platelet volume	SETD2	0.523122	down	NEGATIVE MODULATOR
MPV_Mean_INT	mean platelet volume	SETD2	0.306318	down	NEGATIVE MODULATOR
MPV_Min	mean platelet volume	SETD2	0.35901	down	NEGATIVE MODULATOR
MPV_Min_INT	mean platelet volume	SETD2	0.410311	down	NEGATIVE MODULATOR
WBC_Mean	leukocyte count	SETD2	0.612971	down	NEGATIVE MODULATOR
WBC_Mean_INT	leukocyte count	SETD2	0.169715	down	NEGATIVE MODULATOR
WBC_Min	leukocyte count	SETD2	0.550077	down	NEGATIVE MODULATOR
WBC_Min_INT	leukocyte count	SETD2	0.311477	down	NEGATIVE MODULATOR
HCT_Max_INT	hematocrit	SETD6	-0.0986677	down	POSITIVE MODULATOR
max_Weight_INT	Weight	SETD6	-0.0502973	up	NEGATIVE MODULATOR
mean_Pulse	Heart rate	SETD6	0.375951	down	NEGATIVE MODULATOR
mean_Pulse_INT	Heart rate	SETD6	0.0410619	down	NEGATIVE MODULATOR
min_Pulse	Heart rate	SETD6	0.327643	down	NEGATIVE MODULATOR
min_Pulse_INT	Heart rate	SETD6	0.0433352	down	NEGATIVE MODULATOR
TotChol_Max	total cholesterol measurement	SETD8	1.55172	up	POSITIVE MODULATOR
TotChol_Max_INT	total cholesterol measurement	SETD8	0.0365654	up	POSITIVE MODULATOR
TotChol_Mean	total cholesterol measurement	SETD8	1.53513	up	POSITIVE MODULATOR
TotChol_Mean_INT	total cholesterol measurement	SETD8	0.0413281	up	POSITIVE MODULATOR
TotChol_Min	total cholesterol measurement	SETD8	1.52622	up	POSITIVE MODULATOR
TotChol_Min_INT	total cholesterol measurement	SETD8	0.0405599	up	POSITIVE MODULATOR
phe_594	Urinary calculus	SETD8	-0.071748	up	NEGATIVE MODULATOR
phe_716_9	Arthropathy NOS	SETD8	-0.0411744	up	NEGATIVE MODULATOR
phe_740	Osteoarthrosis	SETD8	-0.0394844	up	NEGATIVE MODULATOR
HCT_Max	hematocrit	SETD9	0.0598117	down	NEGATIVE MODULATOR
HCT_Max_INT	hematocrit	SETD9	0.0154781	down	NEGATIVE MODULATOR
Hemoglobin_Max	hemoglobin measurement	SETD9	0.0200158	down	NEGATIVE MODULATOR
Hemoglobin_Max_INT	hemoglobin measurement	SETD9	0.0144518	down	NEGATIVE MODULATOR
mean_Diastolic	Diastolic blood pressure	SETD9	0.144151	up	POSITIVE MODULATOR
mean_Diastolic_INT	Diastolic blood pressure	SETD9	0.0212484	up	POSITIVE MODULATOR
phe_174	Breast cancer	SETD9	-0.522282	up	NEGATIVE MODULATOR
AST_Max_INT	aspartate aminotransferase measurement	SETDB1	0.156374	up	POSITIVE MODULATOR
AST_Mean_INT	aspartate aminotransferase measurement	SETDB1	0.187004	up	POSITIVE MODULATOR
AST_Min_INT	aspartate aminotransferase measurement	SETDB1	0.174913	up	POSITIVE MODULATOR
Creat_BSP_Mean_INT	Creat total	SETDB1	-0.127517	up	NEGATIVE MODULATOR
Creat_BSP_Min_INT	Creat total	SETDB1	-0.147024	up	NEGATIVE MODULATOR
G_gtf	Gamma glutamyltransferase	SETDB1	-0.0842532	up	NEGATIVE MODULATOR
Lymph_Fra_Mean	lymphocyte percentage of leukocytes	SETDB1	-1.01681	down	POSITIVE MODULATOR
Lymph_Fra_Mean_INT	lymphocyte percentage of leukocytes	SETDB1	-0.118259	down	POSITIVE MODULATOR
Mono_Abs_Mean_INT	monocyte count	SETDB1	-0.185927	down	POSITIVE MODULATOR
Mono_Abs_Min_INT	monocyte count	SETDB1	-0.189008	down	POSITIVE MODULATOR
Mono_Fra_Max	monocyte percentage of leukocytes	SETDB1	-0.435023	down	POSITIVE MODULATOR
Mono_Fra_Max_INT	monocyte percentage of leukocytes	SETDB1	-0.166301	down	POSITIVE MODULATOR
Mono_Fra_Mean	monocyte percentage of leukocytes	SETDB1	-0.547474	down	POSITIVE MODULATOR
Mono_Fra_Mean_INT	monocyte percentage of leukocytes	SETDB1	-0.250641	down	POSITIVE MODULATOR
Mono_Fra_Min	monocyte percentage of leukocytes	SETDB1	-0.502071	down	POSITIVE MODULATOR
Mono_Fra_Min_INT	monocyte percentage of leukocytes	SETDB1	-0.209592	down	POSITIVE MODULATOR
Neut_Fra_Max	neutrophil percentage of leukocytes	SETDB1	1.52364	down	NEGATIVE MODULATOR
Neut_Fra_Max_INT	neutrophil percentage of leukocytes	SETDB1	0.136209	down	NEGATIVE MODULATOR
Neut_Fra_Mean	neutrophil percentage of leukocytes	SETDB1	1.70577	down	NEGATIVE MODULATOR
Neut_Fra_Mean_INT	neutrophil percentage of leukocytes	SETDB1	0.193226	down	NEGATIVE MODULATOR
Neut_Fra_Min	neutrophil percentage of leukocytes	SETDB1	1.58118	down	NEGATIVE MODULATOR
Neut_Fra_Min_INT	neutrophil percentage of leukocytes	SETDB1	0.163134	down	NEGATIVE MODULATOR
phe_172	Skin cancer	SETDB1	0.278376	up	POSITIVE MODULATOR
phe_172_1	Melanomas of skin | dx or hx	SETDB1	0.531188	up	POSITIVE MODULATOR
phe_172_2	Other non-epithelial cancer of skin	SETDB1	0.192674	up	POSITIVE MODULATOR
phe_172_21	Basal cell carcinoma	SETDB1	0.460255	up	POSITIVE MODULATOR
phe_172_22	Squamous cell carcinoma	SETDB1	0.511843	up	POSITIVE MODULATOR
phe_173	Neoplasm of uncertain behavior of skin	SETDB1	0.34499	up	POSITIVE MODULATOR
phe_702_1	Actinic keratosis	SETDB1	0.401414	up	POSITIVE MODULATOR
Cystatin_C	Cystatin C	SETDB2	-0.082397	up	NEGATIVE MODULATOR
HCT_Max	hematocrit	SEZ6L2	-0.25396	down	POSITIVE MODULATOR
HCT_Max_INT	hematocrit	SEZ6L2	-0.0652898	down	POSITIVE MODULATOR
HCT_Mean	hematocrit	SEZ6L2	-0.275989	down	POSITIVE MODULATOR
HCT_Mean_INT	hematocrit	SEZ6L2	-0.0648585	down	POSITIVE MODULATOR
Hemoglobin_Max	hemoglobin measurement	SEZ6L2	-0.0870531	down	POSITIVE MODULATOR
Hemoglobin_Max_INT	hemoglobin measurement	SEZ6L2	-0.0616737	down	POSITIVE MODULATOR
Hemoglobin_Mean	hemoglobin measurement	SEZ6L2	-0.0956124	down	POSITIVE MODULATOR
Hemoglobin_Mean_INT	hemoglobin measurement	SEZ6L2	-0.0622376	down	POSITIVE MODULATOR
max_BMI	Body Mass Index	SEZ6L2	0.736833	up	POSITIVE MODULATOR
max_BMI_INT	Body Mass Index	SEZ6L2	0.188182	up	POSITIVE MODULATOR
max_Weight	Weight	SEZ6L2	10.1919	up	POSITIVE MODULATOR
max_Weight_INT	Weight	SEZ6L2	0.225316	up	POSITIVE MODULATOR
mean_BMI	Body Mass Index	SEZ6L2	0.63631	up	POSITIVE MODULATOR
mean_BMI_INT	Body Mass Index	SEZ6L2	0.178145	up	POSITIVE MODULATOR
mean_Weight	Weight	SEZ6L2	9.03775	up	POSITIVE MODULATOR
mean_Weight_INT	Weight	SEZ6L2	0.141329	up	POSITIVE MODULATOR
min_Weight	Weight	SEZ6L2	6.92007	up	POSITIVE MODULATOR
min_Weight_INT	Weight	SEZ6L2	0.174633	up	POSITIVE MODULATOR
Platelet_Max_INT	platelet count	SF3A1	0.215557	down	NEGATIVE MODULATOR
Tot_bilirubin	Total bilirubin	SF3A1	-0.135597	up	NEGATIVE MODULATOR
phe_442_1	Aortic aneurysm	SF3A2	-0.60336	up	NEGATIVE MODULATOR
mean_Diastolic	Diastolic blood pressure	SF3A3	0.499363	up	POSITIVE MODULATOR
phe_153	Colorectal cancer	SF3A3	0.126018	up	POSITIVE MODULATOR
phe_208	Benign neoplasm of colon	SF3A3	0.0528712	up	POSITIVE MODULATOR
phe_244	Hypothyroidism	SF3A3	0.0754186	up	POSITIVE MODULATOR
phe_411	Ischemic Heart Disease	SF3A3	-0.0718049	up	NEGATIVE MODULATOR
phe_411_2	Myocardial infarction	SF3A3	-0.0752661	up	NEGATIVE MODULATOR
phe_411_3	Angina pectoris	SF3A3	-0.0789848	up	NEGATIVE MODULATOR
phe_411_4	Coronary atherosclerosis	SF3A3	-0.0894842	up	NEGATIVE MODULATOR
Cystatin_C	Cystatin C	SF3B1	-0.109207	up	NEGATIVE MODULATOR
Potas_BSP_Mean_INT	potassium measurement	SF3B1	-0.0958142	down	POSITIVE MODULATOR
RDW_Mean	red cell distribution width	SFI1	-0.103875	down	POSITIVE MODULATOR
RDW_Mean_INT	red cell distribution width	SFI1	-0.056068	down	POSITIVE MODULATOR
RDW_Min	red cell distribution width	SFI1	-0.0820587	down	POSITIVE MODULATOR
RDW_Min_INT	red cell distribution width	SFI1	-0.0951211	down	POSITIVE MODULATOR
Sodium_BSP_Max	sodium measurement	SFI1	-0.15794	down	POSITIVE MODULATOR
Sodium_BSP_Max_INT	sodium measurement	SFI1	-0.100124	down	POSITIVE MODULATOR
Sodium_BSP_Mean	sodium measurement	SFI1	-0.259797	down	POSITIVE MODULATOR
Sodium_BSP_Mean_INT	sodium measurement	SFI1	-0.124915	down	POSITIVE MODULATOR
phe_244	Hypothyroidism	SFI1	-0.110878	up	NEGATIVE MODULATOR
phe_250_2	Type 2 diabetes	SFI1	0.041614	up	POSITIVE MODULATOR
Creat	Creatinine	SFMBT1	-0.0438911	up	NEGATIVE MODULATOR
HCT_Mean	hematocrit	SFMBT1	-0.227036	down	POSITIVE MODULATOR
HCT_Mean_INT	hematocrit	SFMBT1	-0.0511774	down	POSITIVE MODULATOR
MPV_Max	mean platelet volume	SFMBT1	0.076471	down	NEGATIVE MODULATOR
MPV_Max_INT	mean platelet volume	SFMBT1	0.0595932	down	NEGATIVE MODULATOR
MPV_Mean	mean platelet volume	SFMBT1	0.0748041	down	NEGATIVE MODULATOR
MPV_Mean_INT	mean platelet volume	SFMBT1	0.062302	down	NEGATIVE MODULATOR
mean_Weight	Weight	SFMBT1	12.1895	up	POSITIVE MODULATOR
mean_Weight_INT	Weight	SFMBT1	0.292853	up	POSITIVE MODULATOR
min_Weight	Weight	SFMBT1	10.1898	up	POSITIVE MODULATOR
min_Weight_INT	Weight	SFMBT1	0.258978	up	POSITIVE MODULATOR
phe_250	Diabetes mellitus	SFMBT1	0.14428	up	POSITIVE MODULATOR
phe_250_2	Type 2 diabetes	SFMBT1	0.0645334	up	POSITIVE MODULATOR
phe_455	Hemorrhoids	SFMBT1	-0.0944426	up	NEGATIVE MODULATOR
phe_740	Osteoarthrosis	SFMBT1	0.108304	up	POSITIVE MODULATOR
phe_218_1	Uterine leiomyoma	SFR1	0.576243	up	POSITIVE MODULATOR
phe_728	Disorders of muscle | ligament | and fascia	SFRP4	-0.466046	up	NEGATIVE MODULATOR
phe_728_71	Contracture of palmar fascia [Dupuytren's disease]	SFRP4	-0.513769	up	NEGATIVE MODULATOR
Dir_bilirubin	Direct bilirubin	SFTA2	-0.0434321	up	NEGATIVE MODULATOR
MCH_Max	mean corpuscular hemoglobin	SFTA2	0.202973	down	NEGATIVE MODULATOR
MCH_Max_INT	mean corpuscular hemoglobin	SFTA2	0.101742	down	NEGATIVE MODULATOR
MCH_Mean	mean corpuscular hemoglobin	SFTA2	0.215499	down	NEGATIVE MODULATOR
MCH_Mean_INT	mean corpuscular hemoglobin	SFTA2	0.113246	down	NEGATIVE MODULATOR
MCH_Min	mean corpuscular hemoglobin	SFTA2	0.208341	down	NEGATIVE MODULATOR
MCH_Min_INT	mean corpuscular hemoglobin	SFTA2	0.106855	down	NEGATIVE MODULATOR
Tot_bilirubin	Total bilirubin	SFTA2	-0.0601761	up	NEGATIVE MODULATOR
phe_244	Hypothyroidism	SFTA2	0.201439	up	POSITIVE MODULATOR
phe_244_4	Hypothyroidism NOS	SFTA2	0.227514	up	POSITIVE MODULATOR
MCH_Max	mean corpuscular hemoglobin	SFXN2	-0.385005	down	POSITIVE MODULATOR
MCH_Max_INT	mean corpuscular hemoglobin	SFXN2	-0.201021	down	POSITIVE MODULATOR
MCH_Mean	mean corpuscular hemoglobin	SFXN2	-0.374297	down	POSITIVE MODULATOR
MCH_Mean_INT	mean corpuscular hemoglobin	SFXN2	-0.209782	down	POSITIVE MODULATOR
MCH_Min	mean corpuscular hemoglobin	SFXN2	-0.329031	down	POSITIVE MODULATOR
MCH_Min_INT	mean corpuscular hemoglobin	SFXN2	-0.187879	down	POSITIVE MODULATOR
MCV_Max	mean corpuscular volume	SFXN2	-0.946208	down	POSITIVE MODULATOR
MCV_Max_INT	mean corpuscular volume	SFXN2	-0.181551	down	POSITIVE MODULATOR
MCV_Mean	mean corpuscular volume	SFXN2	-0.927225	down	POSITIVE MODULATOR
MCV_Mean_INT	mean corpuscular volume	SFXN2	-0.192746	down	POSITIVE MODULATOR
MCV_Min	mean corpuscular volume	SFXN2	-0.846428	down	POSITIVE MODULATOR
MCV_Min_INT	mean corpuscular volume	SFXN2	-0.177657	down	POSITIVE MODULATOR
PSA_Min_INT	prostate specififc antigen measurement	SFXN2	0.0898535	up or down	POSITIVE MODULATOR or NEGATIVE MODULATOR
PSA_Min_INT	prostate specififc antigen measurement	SFXN2	0.0898535	up or down	POSITIVE MODULATOR or NEGATIVE MODULATOR
Platelet_Mean_INT	platelet count	SFXN2	0.157266	down	NEGATIVE MODULATOR
Sodium_BSP_Max	sodium measurement	SFXN2	0.191272	down	NEGATIVE MODULATOR
Sodium_BSP_Max_INT	sodium measurement	SFXN2	0.0781946	down	NEGATIVE MODULATOR
WBC_Min	leukocyte count	SFXN2	0.223897	down	NEGATIVE MODULATOR
WBC_Min_INT	leukocyte count	SFXN2	0.125577	down	NEGATIVE MODULATOR
max_Systolic	Systolic blood pressure	SFXN2	1.57728	up	POSITIVE MODULATOR
max_Systolic_INT	Systolic blood pressure	SFXN2	0.0717854	up	POSITIVE MODULATOR
max_Weight	Weight	SFXN2	-8.1519	up	NEGATIVE MODULATOR
max_Weight_INT	Weight	SFXN2	-0.167158	up	NEGATIVE MODULATOR
mean_Systolic	Systolic blood pressure	SFXN2	0.695828	up	POSITIVE MODULATOR
mean_Systolic_INT	Systolic blood pressure	SFXN2	0.0669209	up	POSITIVE MODULATOR
mean_Weight	Weight	SFXN2	-7.50574	up	NEGATIVE MODULATOR
mean_Weight_INT	Weight	SFXN2	-0.171841	up	NEGATIVE MODULATOR
min_Weight	Weight	SFXN2	-6.29302	up	NEGATIVE MODULATOR
min_Weight_INT	Weight	SFXN2	-0.156857	up	NEGATIVE MODULATOR
MCHC_Max_INT	mean corpuscular hemoglobin concentration	SGF29	0.128846	down	NEGATIVE MODULATOR
MCHC_Mean	mean corpuscular hemoglobin concentration	SGF29	0.145244	down	NEGATIVE MODULATOR
MCHC_Mean_INT	mean corpuscular hemoglobin concentration	SGF29	0.156957	down	NEGATIVE MODULATOR
MCHC_Min_INT	mean corpuscular hemoglobin concentration	SGF29	0.128846	down	NEGATIVE MODULATOR
MCV_Max	mean corpuscular volume	SGF29	-1.08582	down	POSITIVE MODULATOR
MCV_Max_INT	mean corpuscular volume	SGF29	-0.206153	down	POSITIVE MODULATOR
MCV_Mean	mean corpuscular volume	SGF29	-1.07703	down	POSITIVE MODULATOR
MCV_Mean_INT	mean corpuscular volume	SGF29	-0.214938	down	POSITIVE MODULATOR
MCV_Min	mean corpuscular volume	SGF29	-0.980399	down	POSITIVE MODULATOR
MCV_Min_INT	mean corpuscular volume	SGF29	-0.189755	down	POSITIVE MODULATOR
Platelet_Max	platelet count	SGF29	-8.85818	down	POSITIVE MODULATOR
Platelet_Max_INT	platelet count	SGF29	-0.165273	down	POSITIVE MODULATOR
Platelet_Mean	platelet count	SGF29	-7.7938	down	POSITIVE MODULATOR
Platelet_Mean_INT	platelet count	SGF29	-0.184909	down	POSITIVE MODULATOR
Platelet_Min	platelet count	SGF29	-6.43865	down	POSITIVE MODULATOR
Platelet_Min_INT	platelet count	SGF29	-0.148364	down	POSITIVE MODULATOR
Sodium_BSP_Max	sodium measurement	SGF29	-0.214478	down	POSITIVE MODULATOR
Sodium_BSP_Max_INT	sodium measurement	SGF29	-0.0871199	down	POSITIVE MODULATOR
Sodium_BSP_Mean	sodium measurement	SGF29	-0.205401	down	POSITIVE MODULATOR
Sodium_BSP_Mean_INT	sodium measurement	SGF29	-0.0888042	down	POSITIVE MODULATOR
max_BMI	Body Mass Index	SGF29	-1.61057	up	NEGATIVE MODULATOR
max_BMI_INT	Body Mass Index	SGF29	-0.271747	up	NEGATIVE MODULATOR
max_Weight	Weight	SGF29	-14.1672	up	NEGATIVE MODULATOR
max_Weight_INT	Weight	SGF29	-0.30513	up	NEGATIVE MODULATOR
mean_BMI	Body Mass Index	SGF29	-1.39563	up	NEGATIVE MODULATOR
mean_BMI_INT	Body Mass Index	SGF29	-0.260034	up	NEGATIVE MODULATOR
mean_Weight	Weight	SGF29	-12.3985	up	NEGATIVE MODULATOR
mean_Weight_INT	Weight	SGF29	-0.294588	up	NEGATIVE MODULATOR
min_BMI	Body Mass Index	SGF29	-1.02491	up	NEGATIVE MODULATOR
min_BMI_INT	Body Mass Index	SGF29	-0.200882	up	NEGATIVE MODULATOR
min_Weight	Weight	SGF29	-9.34717	up	NEGATIVE MODULATOR
min_Weight_INT	Weight	SGF29	-0.237779	up	NEGATIVE MODULATOR
phe_278	Overweight | obesity and other hyperalimentation	SGF29	-0.20119	up	NEGATIVE MODULATOR
phe_278_1	Obesity	SGF29	-0.129469	up	NEGATIVE MODULATOR
phe_278_11	Morbid obesity	SGF29	-0.145653	up	NEGATIVE MODULATOR
max_Pulse	Heart rate	SGIP1	-0.701492	down	POSITIVE MODULATOR
max_Pulse_INT	Heart rate	SGIP1	-0.0520884	down	POSITIVE MODULATOR
mean_Pulse	Heart rate	SGIP1	-0.767584	down	POSITIVE MODULATOR
mean_Pulse_INT	Heart rate	SGIP1	-0.0849381	down	POSITIVE MODULATOR
min_Pulse	Heart rate	SGIP1	-0.390401	down	POSITIVE MODULATOR
min_Pulse_INT	Heart rate	SGIP1	-0.0497326	down	POSITIVE MODULATOR
phe_241_2	Nontoxic multinodular goiter	SGO2	0.266817	up	POSITIVE MODULATOR
phe_690	Erythematosquamous dermatosis	SGSH	0.188689	up	POSITIVE MODULATOR
phe_690_1	Seborrheic dermatitis	SGSH	0.17014	up	POSITIVE MODULATOR
phe_696	Psoriasis and related disorders	SGSH	0.214148	up	POSITIVE MODULATOR
phe_696_4	Psoriasis	SGSH	0.176129	up	POSITIVE MODULATOR
phe_696_41	Psoriasis vulgaris	SGSH	0.210405	up	POSITIVE MODULATOR
phe_939	Atopic/contact dermatitis due to other or unspecified	SGSH	0.0798256	up	POSITIVE MODULATOR
Platelet_Max_INT	platelet count	SGSM2	0.0605551	down	NEGATIVE MODULATOR
Platelet_Mean	platelet count	SGSM2	3.5441	down	NEGATIVE MODULATOR
Platelet_Mean_INT	platelet count	SGSM2	0.0775987	down	NEGATIVE MODULATOR
Platelet_Min	platelet count	SGSM2	3.12199	down	NEGATIVE MODULATOR
Platelet_Min_INT	platelet count	SGSM2	0.0825561	down	NEGATIVE MODULATOR
phe_365_11	Primary open angle glaucoma	SGSM2	0.0756224	up	POSITIVE MODULATOR
Creat_BSP_Mean_INT	Creat total	SGSM3	-0.100913	up	NEGATIVE MODULATOR
Creat_BSP_Min_INT	Creat total	SGSM3	-0.100345	up	NEGATIVE MODULATOR
Platelet_Max	platelet count	SGTA	12.1007	down	NEGATIVE MODULATOR
Platelet_Max_INT	platelet count	SGTA	0.23136	down	NEGATIVE MODULATOR
Platelet_Mean_INT	platelet count	SGTA	0.230599	down	NEGATIVE MODULATOR
MCHC_Max	mean corpuscular hemoglobin concentration	SH2B1	0.152742	down	NEGATIVE MODULATOR
MCHC_Max_INT	mean corpuscular hemoglobin concentration	SH2B1	0.15012	down	NEGATIVE MODULATOR
MCHC_Mean	mean corpuscular hemoglobin concentration	SH2B1	0.171097	down	NEGATIVE MODULATOR
MCHC_Mean_INT	mean corpuscular hemoglobin concentration	SH2B1	0.183553	down	NEGATIVE MODULATOR
MCHC_Min	mean corpuscular hemoglobin concentration	SH2B1	0.166509	down	NEGATIVE MODULATOR
MCHC_Min_INT	mean corpuscular hemoglobin concentration	SH2B1	0.151431	down	NEGATIVE MODULATOR
MCV_Max	mean corpuscular volume	SH2B1	-1.00476	down	POSITIVE MODULATOR
MCV_Max_INT	mean corpuscular volume	SH2B1	-0.189015	down	POSITIVE MODULATOR
MCV_Mean	mean corpuscular volume	SH2B1	-0.985862	down	POSITIVE MODULATOR
MCV_Mean_INT	mean corpuscular volume	SH2B1	-0.25239	down	POSITIVE MODULATOR
MCV_Min	mean corpuscular volume	SH2B1	-0.968099	down	POSITIVE MODULATOR
MCV_Min_INT	mean corpuscular volume	SH2B1	-0.216353	down	POSITIVE MODULATOR
RBC_Max_INT	erythrocyte count	SH2B1	0.165691	down	NEGATIVE MODULATOR
RBC_Mean	erythrocyte count	SH2B1	0.0474334	down	NEGATIVE MODULATOR
RBC_Mean_INT	erythrocyte count	SH2B1	0.163122	down	NEGATIVE MODULATOR
Sodium_BSP_Max	sodium measurement	SH2B1	-0.19374	down	POSITIVE MODULATOR
Sodium_BSP_Max_INT	sodium measurement	SH2B1	-0.0787396	down	POSITIVE MODULATOR
Sodium_BSP_Mean	sodium measurement	SH2B1	-0.181753	down	POSITIVE MODULATOR
Sodium_BSP_Mean_INT	sodium measurement	SH2B1	-0.0804308	down	POSITIVE MODULATOR
Tot_protein	Total protein	SH2B1	-0.100029	up	NEGATIVE MODULATOR
max_BMI	Body Mass Index	SH2B1	-2.04192	up	NEGATIVE MODULATOR
max_BMI_INT	Body Mass Index	SH2B1	-0.453858	up	NEGATIVE MODULATOR
max_Weight	Weight	SH2B1	-14.9769	up	NEGATIVE MODULATOR
max_Weight_INT	Weight	SH2B1	-0.488828	up	NEGATIVE MODULATOR
mean_BMI	Body Mass Index	SH2B1	-1.78533	up	NEGATIVE MODULATOR
mean_BMI_INT	Body Mass Index	SH2B1	-0.288496	up	NEGATIVE MODULATOR
mean_Weight	Weight	SH2B1	-13.236	up	NEGATIVE MODULATOR
mean_Weight_INT	Weight	SH2B1	-0.312869	up	NEGATIVE MODULATOR
min_BMI	Body Mass Index	SH2B1	-1.16344	up	NEGATIVE MODULATOR
min_BMI_INT	Body Mass Index	SH2B1	-0.22831	up	NEGATIVE MODULATOR
min_Weight	Weight	SH2B1	-10.0825	up	NEGATIVE MODULATOR
min_Weight_INT	Weight	SH2B1	-0.29203	up	NEGATIVE MODULATOR
phe_278	Overweight | obesity and other hyperalimentation	SH2B1	-0.234279	up	NEGATIVE MODULATOR
phe_278_1	Obesity	SH2B1	-0.269595	up	NEGATIVE MODULATOR
phe_278_11	Morbid obesity	SH2B1	-0.278051	up	NEGATIVE MODULATOR
Creat	Creatinine	SH2B2	0.0215112	up	POSITIVE MODULATOR
Mono_Abs_Min_INT	monocyte count	SH2B3	0.144088	down	NEGATIVE MODULATOR
Tot_bilirubin	Total bilirubin	SH2D2A	-0.0780281	up	NEGATIVE MODULATOR
phe_244	Hypothyroidism	SH2D2A	-0.186141	up	NEGATIVE MODULATOR
Creat	Creatinine	SH2D3A	-0.0164963	up	NEGATIVE MODULATOR
Creat_BSP_Max_INT	Creat total	SH2D3A	-0.0171891	up	NEGATIVE MODULATOR
Creat_BSP_Mean_INT	Creat total	SH2D3A	-0.0214253	up	NEGATIVE MODULATOR
Creat_BSP_Min_INT	Creat total	SH2D3A	-0.0233691	up	NEGATIVE MODULATOR
Alk_Phosp	Alkaline phosphatase	SH2D5	0.12757	up	POSITIVE MODULATOR
RDW_Mean_INT	red cell distribution width	SH2D7	-0.0404954	down	POSITIVE MODULATOR
RDW_Min_INT	red cell distribution width	SH2D7	-0.0429807	down	POSITIVE MODULATOR
Mono_Abs_Mean_INT	monocyte count	SH3BGRL3	0.206209	down	NEGATIVE MODULATOR
Mono_Fra_Max	monocyte percentage of leukocytes	SH3BGRL3	0.566106	down	NEGATIVE MODULATOR
Mono_Fra_Max_INT	monocyte percentage of leukocytes	SH3BGRL3	0.255683	down	NEGATIVE MODULATOR
Mono_Fra_Mean	monocyte percentage of leukocytes	SH3BGRL3	0.549932	down	NEGATIVE MODULATOR
Mono_Fra_Mean_INT	monocyte percentage of leukocytes	SH3BGRL3	0.322782	down	NEGATIVE MODULATOR
Tot_protein	Total protein	SH3BGRL3	-0.118434	up	NEGATIVE MODULATOR
Mono_Fra_Max	monocyte percentage of leukocytes	SH3BP1	-0.222359	down	POSITIVE MODULATOR
Mono_Fra_Max_INT	monocyte percentage of leukocytes	SH3BP1	-0.0769062	down	POSITIVE MODULATOR
Mono_Fra_Mean	monocyte percentage of leukocytes	SH3BP1	-0.203133	down	POSITIVE MODULATOR
Mono_Fra_Mean_INT	monocyte percentage of leukocytes	SH3BP1	-0.0908385	down	POSITIVE MODULATOR
WBC_Min	leukocyte count	SH3BP1	0.220074	down	NEGATIVE MODULATOR
WBC_Min_INT	leukocyte count	SH3BP1	0.118896	down	NEGATIVE MODULATOR
Platelet_Max	platelet count	SH3D19	-2.4014	down	POSITIVE MODULATOR
Platelet_Max_INT	platelet count	SH3D19	-0.0504134	down	POSITIVE MODULATOR
Platelet_Mean	platelet count	SH3D19	-2.3615	down	POSITIVE MODULATOR
Platelet_Mean_INT	platelet count	SH3D19	-0.0849612	down	POSITIVE MODULATOR
Platelet_Min	platelet count	SH3D19	-3.04694	down	POSITIVE MODULATOR
Platelet_Min_INT	platelet count	SH3D19	-0.0688874	down	POSITIVE MODULATOR
WBC_Mean	leukocyte count	SH3D19	-0.0711112	down	POSITIVE MODULATOR
WBC_Mean_INT	leukocyte count	SH3D19	-0.0213687	down	POSITIVE MODULATOR
WBC_Min	leukocyte count	SH3D19	-0.0545079	down	POSITIVE MODULATOR
WBC_Min_INT	leukocyte count	SH3D19	-0.0296139	down	POSITIVE MODULATOR
Platelet_Max	platelet count	SH3D21	-7.17534	down	POSITIVE MODULATOR
Platelet_Max_INT	platelet count	SH3D21	-0.125683	down	POSITIVE MODULATOR
Platelet_Mean	platelet count	SH3D21	-5.71742	down	POSITIVE MODULATOR
Platelet_Mean_INT	platelet count	SH3D21	-0.132081	down	POSITIVE MODULATOR
MCH_Max	mean corpuscular hemoglobin	SH3GL1	-0.632132	down	POSITIVE MODULATOR
MCH_Max_INT	mean corpuscular hemoglobin	SH3GL1	-0.426433	down	POSITIVE MODULATOR
MCH_Mean	mean corpuscular hemoglobin	SH3GL1	-0.620287	down	POSITIVE MODULATOR
MCH_Mean_INT	mean corpuscular hemoglobin	SH3GL1	-0.362821	down	POSITIVE MODULATOR
MCH_Min_INT	mean corpuscular hemoglobin	SH3GL1	-0.377024	down	POSITIVE MODULATOR
MCV_Max	mean corpuscular volume	SH3GL1	-1.472	down	POSITIVE MODULATOR
MCV_Max_INT	mean corpuscular volume	SH3GL1	-0.287389	down	POSITIVE MODULATOR
MCV_Mean	mean corpuscular volume	SH3GL1	-1.83571	down	POSITIVE MODULATOR
MCV_Mean_INT	mean corpuscular volume	SH3GL1	-0.394507	down	POSITIVE MODULATOR
MCV_Min_INT	mean corpuscular volume	SH3GL1	-0.35042	down	POSITIVE MODULATOR
Platelet_Max_INT	platelet count	SH3GLB2	0.135928	down	NEGATIVE MODULATOR
RDW_Max_INT	red cell distribution width	SH3GLB2	-0.137069	down	POSITIVE MODULATOR
RDW_Mean	red cell distribution width	SH3GLB2	-0.153397	down	POSITIVE MODULATOR
RDW_Mean_INT	red cell distribution width	SH3GLB2	-0.175311	down	POSITIVE MODULATOR
RDW_Min	red cell distribution width	SH3GLB2	-0.152967	down	POSITIVE MODULATOR
RDW_Min_INT	red cell distribution width	SH3GLB2	-0.193787	down	POSITIVE MODULATOR
phe_426	Cardiac conduction disorders	SH3PXD2A	0.175987	up	POSITIVE MODULATOR
phe_426_2	Atrioventricular [AV] block	SH3PXD2A	0.362869	up	POSITIVE MODULATOR
phe_426_21	First degree AV block	SH3PXD2A	0.556455	up	POSITIVE MODULATOR
phe_427_2	Atrial fibrillation and flutter	SH3PXD2A	0.188558	up	POSITIVE MODULATOR
phe_427_21	Atrial fibrillation	SH3PXD2A	0.207414	up	POSITIVE MODULATOR
phe_427_22	Atrial flutter	SH3PXD2A	0.208671	up	POSITIVE MODULATOR
G_gtf	Gamma glutamyltransferase	SH3PXD2B	0.121579	up	POSITIVE MODULATOR
PSA_Max_INT	prostate specififc antigen measurement	SH3RF1	-0.0432416	up or down	POSITIVE MODULATOR or NEGATIVE MODULATOR
PSA_Max_INT	prostate specififc antigen measurement	SH3RF1	-0.0432416	up or down	POSITIVE MODULATOR or NEGATIVE MODULATOR
PSA_Mean_INT	prostate specififc antigen measurement	SH3RF1	-0.0425698	up or down	POSITIVE MODULATOR or NEGATIVE MODULATOR
PSA_Mean_INT	prostate specififc antigen measurement	SH3RF1	-0.0425698	up or down	POSITIVE MODULATOR or NEGATIVE MODULATOR
MPV_Max	mean platelet volume	SHANK3	0.156765	down	NEGATIVE MODULATOR
MPV_Max_INT	mean platelet volume	SHANK3	0.123126	down	NEGATIVE MODULATOR
MPV_Mean	mean platelet volume	SHANK3	0.164011	down	NEGATIVE MODULATOR
MPV_Mean_INT	mean platelet volume	SHANK3	0.137485	down	NEGATIVE MODULATOR
MPV_Min	mean platelet volume	SHANK3	0.158267	down	NEGATIVE MODULATOR
MPV_Min_INT	mean platelet volume	SHANK3	0.127027	down	NEGATIVE MODULATOR
Platelet_Max	platelet count	SHANK3	-2.73651	down	POSITIVE MODULATOR
Platelet_Max_INT	platelet count	SHANK3	-0.0612103	down	POSITIVE MODULATOR
Platelet_Mean	platelet count	SHANK3	-2.38481	down	POSITIVE MODULATOR
Platelet_Mean_INT	platelet count	SHANK3	-0.0605751	down	POSITIVE MODULATOR
phe_454	Varicose veins	SHANK3	0.0708539	up	POSITIVE MODULATOR
MCH_Max	mean corpuscular hemoglobin	SHARPIN	0.261101	down	NEGATIVE MODULATOR
MCH_Max_INT	mean corpuscular hemoglobin	SHARPIN	0.136561	down	NEGATIVE MODULATOR
MCH_Mean	mean corpuscular hemoglobin	SHARPIN	0.267833	down	NEGATIVE MODULATOR
MCH_Mean_INT	mean corpuscular hemoglobin	SHARPIN	0.148823	down	NEGATIVE MODULATOR
MCH_Min_INT	mean corpuscular hemoglobin	SHARPIN	0.141129	down	NEGATIVE MODULATOR
MCV_Max	mean corpuscular volume	SHARPIN	0.658043	down	NEGATIVE MODULATOR
MCV_Max_INT	mean corpuscular volume	SHARPIN	0.127185	down	NEGATIVE MODULATOR
MCV_Mean	mean corpuscular volume	SHARPIN	0.665496	down	NEGATIVE MODULATOR
MCV_Mean_INT	mean corpuscular volume	SHARPIN	0.137283	down	NEGATIVE MODULATOR
MCV_Min	mean corpuscular volume	SHARPIN	0.632798	down	NEGATIVE MODULATOR
MCV_Min_INT	mean corpuscular volume	SHARPIN	0.132955	down	NEGATIVE MODULATOR
Platelet_Mean_INT	platelet count	SHARPIN	0.125502	down	NEGATIVE MODULATOR
A1C_Max_INT	HbA1c measurement	SHBG	-0.093322	up	NEGATIVE MODULATOR
A1C_Mean_INT	HbA1c measurement	SHBG	-0.0939827	up	NEGATIVE MODULATOR
A1C_Min_INT	HbA1c measurement	SHBG	-0.0872948	up	NEGATIVE MODULATOR
Alk_Phosp	Alkaline phosphatase	SHBG	0.0744899	up	POSITIVE MODULATOR
Dir_bilirubin	Direct bilirubin	SHBG	0.068373	up	POSITIVE MODULATOR
MCHC_Mean	mean corpuscular hemoglobin concentration	SHBG	0.0777543	down	NEGATIVE MODULATOR
MCHC_Mean_INT	mean corpuscular hemoglobin concentration	SHBG	0.0854265	down	NEGATIVE MODULATOR
MCHC_Min	mean corpuscular hemoglobin concentration	SHBG	0.0879493	down	NEGATIVE MODULATOR
MCHC_Min_INT	mean corpuscular hemoglobin concentration	SHBG	0.0816286	down	NEGATIVE MODULATOR
Sodium_BSP_Max	sodium measurement	SHBG	0.165892	down	NEGATIVE MODULATOR
Sodium_BSP_Max_INT	sodium measurement	SHBG	0.0661883	down	NEGATIVE MODULATOR
Sodium_BSP_Mean	sodium measurement	SHBG	0.136324	down	NEGATIVE MODULATOR
Sodium_BSP_Mean_INT	sodium measurement	SHBG	0.0646758	down	NEGATIVE MODULATOR
Testosterone	Testosterone	SHBG	0.296078	down	NEGATIVE MODULATOR
TotChol_Max	total cholesterol measurement	SHBG	-4.76366	up	NEGATIVE MODULATOR
TotChol_Max_INT	total cholesterol measurement	SHBG	-0.111362	up	NEGATIVE MODULATOR
TotChol_Mean	total cholesterol measurement	SHBG	-3.87305	up	NEGATIVE MODULATOR
TotChol_Mean_INT	total cholesterol measurement	SHBG	-0.104232	up	NEGATIVE MODULATOR
Tot_protein	Total protein	SHBG	-0.114509	up	NEGATIVE MODULATOR
Trig_Max	triglyceride measurement	SHBG	-11.8096	up	NEGATIVE MODULATOR
Trig_Max_INT	triglyceride measurement	SHBG	-0.142118	up	NEGATIVE MODULATOR
Trig_Mean	triglyceride measurement	SHBG	-8.09665	up	NEGATIVE MODULATOR
Trig_Mean_INT	triglyceride measurement	SHBG	-0.139146	up	NEGATIVE MODULATOR
Trig_Min	triglyceride measurement	SHBG	-4.94671	up	NEGATIVE MODULATOR
Trig_Min_INT	triglyceride measurement	SHBG	-0.102028	up	NEGATIVE MODULATOR
max_Weight	Weight	SHBG	7.87656	up	POSITIVE MODULATOR
max_Weight_INT	Weight	SHBG	0.164629	up	POSITIVE MODULATOR
mean_Weight	Weight	SHBG	6.89844	up	POSITIVE MODULATOR
mean_Weight_INT	Weight	SHBG	0.159495	up	POSITIVE MODULATOR
min_Weight	Weight	SHBG	5.65009	up	POSITIVE MODULATOR
min_Weight_INT	Weight	SHBG	0.140936	up	POSITIVE MODULATOR
phe_250_2	Type 2 diabetes	SHBG	-0.116433	up	NEGATIVE MODULATOR
phe_253_4	Anterior pituitary disorders	SHBG	-0.526557	up	NEGATIVE MODULATOR
phe_272	Disorders of lipoid metabolism	SHBG	-0.0972034	up	NEGATIVE MODULATOR
HCT_Max	hematocrit	SHC1	-0.267162	down	POSITIVE MODULATOR
HCT_Max_INT	hematocrit	SHC1	-0.0693835	down	POSITIVE MODULATOR
Hemoglobin_Max	hemoglobin measurement	SHC1	-0.0856627	down	POSITIVE MODULATOR
Hemoglobin_Max_INT	hemoglobin measurement	SHC1	-0.062071	down	POSITIVE MODULATOR
phe_389_1	Sensorineural hearing loss	SHC2	-0.0855708	up	NEGATIVE MODULATOR
phe_241	Nontoxic nodular goiter	SHC4	-0.335182	up	NEGATIVE MODULATOR
phe_241_2	Nontoxic multinodular goiter	SHC4	-0.677103	up	NEGATIVE MODULATOR
MCH_Max	mean corpuscular hemoglobin	SHE	-0.208294	down	POSITIVE MODULATOR
MCH_Max_INT	mean corpuscular hemoglobin	SHE	-0.109061	down	POSITIVE MODULATOR
MCH_Mean	mean corpuscular hemoglobin	SHE	-0.219391	down	POSITIVE MODULATOR
MCH_Mean_INT	mean corpuscular hemoglobin	SHE	-0.117938	down	POSITIVE MODULATOR
MCH_Min	mean corpuscular hemoglobin	SHE	-0.202588	down	POSITIVE MODULATOR
MCH_Min_INT	mean corpuscular hemoglobin	SHE	-0.107159	down	POSITIVE MODULATOR
MCV_Mean	mean corpuscular volume	SHE	-0.48063	down	POSITIVE MODULATOR
MCV_Mean_INT	mean corpuscular volume	SHE	-0.0979649	down	POSITIVE MODULATOR
MCV_Min	mean corpuscular volume	SHE	-0.472387	down	POSITIVE MODULATOR
MCV_Min_INT	mean corpuscular volume	SHE	-0.0947945	down	POSITIVE MODULATOR
Mono_Fra_Max	monocyte percentage of leukocytes	SHE	-0.250777	down	POSITIVE MODULATOR
Mono_Fra_Max_INT	monocyte percentage of leukocytes	SHE	-0.0951115	down	POSITIVE MODULATOR
Mono_Fra_Mean	monocyte percentage of leukocytes	SHE	-0.244437	down	POSITIVE MODULATOR
Mono_Fra_Mean_INT	monocyte percentage of leukocytes	SHE	-0.115719	down	POSITIVE MODULATOR
RDW_Mean_INT	red cell distribution width	SHE	0.0840152	down	NEGATIVE MODULATOR
RDW_Min_INT	red cell distribution width	SHE	0.0811618	down	NEGATIVE MODULATOR
phe_939	Atopic/contact dermatitis due to other or unspecified	SHE	-0.117304	up	NEGATIVE MODULATOR
Creat_BSP_Max	Creat total	SHF	-0.0625809	up	NEGATIVE MODULATOR
eGFR_Max	glomerular filtration rate	SHF	7.68564	down	NEGATIVE MODULATOR
eGFR_Max_INT	glomerular filtration rate	SHF	0.316172	down	NEGATIVE MODULATOR
eGFR_Mean	glomerular filtration rate	SHF	7.22319	down	NEGATIVE MODULATOR
eGFR_Mean_INT	glomerular filtration rate	SHF	0.340802	down	NEGATIVE MODULATOR
eGFR_Min	glomerular filtration rate	SHF	5.9565	down	NEGATIVE MODULATOR
eGFR_Min_INT	glomerular filtration rate	SHF	0.281488	down	NEGATIVE MODULATOR
phe_585_3	Chronic renal failure [CKD]	SHF	-0.208603	up	NEGATIVE MODULATOR
phe_411_8	Other chronic ischemic heart disease | unspecified	SHISA4	-0.194769	up	NEGATIVE MODULATOR
Alk_Phosp	Alkaline phosphatase	SHISA5	-0.11135	up	NEGATIVE MODULATOR
Creat	Creatinine	SHISA5	0.0773082	up	POSITIVE MODULATOR
Cystatin_C	Cystatin C	SHISA5	0.101536	up	POSITIVE MODULATOR
Tot_bilirubin	Total bilirubin	SHISA5	0.0973203	up	POSITIVE MODULATOR
Creat_BSP_Mean_INT	Creat total	SHISA8	-0.0481171	up	NEGATIVE MODULATOR
Alk_Phosp	Alkaline phosphatase	SHKBP1	0.0970137	up	POSITIVE MODULATOR
AST_Mean_INT	aspartate aminotransferase measurement	SHMT1	0.0306301	up	POSITIVE MODULATOR
AST_Min	aspartate aminotransferase measurement	SHMT1	0.149966	up	POSITIVE MODULATOR
AST_Min_INT	aspartate aminotransferase measurement	SHMT1	0.0222667	up	POSITIVE MODULATOR
Cystatin_C	Cystatin C	SHMT1	-0.0224752	up	NEGATIVE MODULATOR
MCH_Max	mean corpuscular hemoglobin	SHMT1	0.0821301	down	NEGATIVE MODULATOR
MCH_Max_INT	mean corpuscular hemoglobin	SHMT1	0.0408714	down	NEGATIVE MODULATOR
MCH_Mean	mean corpuscular hemoglobin	SHMT1	0.0631236	down	NEGATIVE MODULATOR
MCH_Mean_INT	mean corpuscular hemoglobin	SHMT1	0.0402226	down	NEGATIVE MODULATOR
MCH_Min_INT	mean corpuscular hemoglobin	SHMT1	0.0276241	down	NEGATIVE MODULATOR
MCV_Max	mean corpuscular volume	SHMT1	0.174345	down	NEGATIVE MODULATOR
MCV_Max_INT	mean corpuscular volume	SHMT1	0.0314683	down	NEGATIVE MODULATOR
MCV_Mean	mean corpuscular volume	SHMT1	0.166237	down	NEGATIVE MODULATOR
MCV_Mean_INT	mean corpuscular volume	SHMT1	0.0319444	down	NEGATIVE MODULATOR
MCV_Min	mean corpuscular volume	SHMT1	0.144673	down	NEGATIVE MODULATOR
MCV_Min_INT	mean corpuscular volume	SHMT1	0.0277398	down	NEGATIVE MODULATOR
Platelet_Max	platelet count	SHMT1	1.50724	down	NEGATIVE MODULATOR
Platelet_Max_INT	platelet count	SHMT1	0.0277963	down	NEGATIVE MODULATOR
Platelet_Mean	platelet count	SHMT1	1.27318	down	NEGATIVE MODULATOR
Platelet_Mean_INT	platelet count	SHMT1	0.0298775	down	NEGATIVE MODULATOR
Sodium_BSP_Mean	sodium measurement	SHMT1	-0.0407397	down	POSITIVE MODULATOR
Sodium_BSP_Mean_INT	sodium measurement	SHMT1	-0.0178589	down	POSITIVE MODULATOR
phe_401	Hypertension	SHMT1	0.0259017	up	POSITIVE MODULATOR
Creat_BSP_Mean_INT	Creat total	SHMT2	-0.210209	up	NEGATIVE MODULATOR
Creat_BSP_Min_INT	Creat total	SHMT2	-0.197587	up	NEGATIVE MODULATOR
G_gtf	Gamma glutamyltransferase	SHROOM1	-0.0860004	up	NEGATIVE MODULATOR
Creat	Creatinine	SHROOM3	0.0408938	up	POSITIVE MODULATOR
Creat_BSP_Max_INT	Creat total	SHROOM3	0.0790878	up	POSITIVE MODULATOR
Creat_BSP_Mean_INT	Creat total	SHROOM3	0.0949749	up	POSITIVE MODULATOR
Creat_BSP_Min_INT	Creat total	SHROOM3	0.0838423	up	POSITIVE MODULATOR
Cystatin_C	Cystatin C	SHROOM3	0.0262948	up	POSITIVE MODULATOR
eGFR_Max	glomerular filtration rate	SHROOM3	-2.13259	down	POSITIVE MODULATOR
eGFR_Max_INT	glomerular filtration rate	SHROOM3	-0.0827213	down	POSITIVE MODULATOR
eGFR_Mean	glomerular filtration rate	SHROOM3	-2.046	down	POSITIVE MODULATOR
eGFR_Mean_INT	glomerular filtration rate	SHROOM3	-0.0943178	down	POSITIVE MODULATOR
eGFR_Min	glomerular filtration rate	SHROOM3	-1.65907	down	POSITIVE MODULATOR
eGFR_Min_INT	glomerular filtration rate	SHROOM3	-0.0780828	down	POSITIVE MODULATOR
HCT_Mean_INT	hematocrit	SIDT2	0.0765258	down	NEGATIVE MODULATOR
Hemoglobin_Max_INT	hemoglobin measurement	SIDT2	0.0274371	down	NEGATIVE MODULATOR
Potas_BSP_Mean	potassium measurement	SIDT2	0.0362042	down	NEGATIVE MODULATOR
Potas_BSP_Min_INT	potassium measurement	SIDT2	0.108525	down	NEGATIVE MODULATOR
TotChol_Max	total cholesterol measurement	SIDT2	-3.18319	up	NEGATIVE MODULATOR
TotChol_Max_INT	total cholesterol measurement	SIDT2	-0.0706102	up	NEGATIVE MODULATOR
TotChol_Mean	total cholesterol measurement	SIDT2	-2.60876	up	NEGATIVE MODULATOR
TotChol_Mean_INT	total cholesterol measurement	SIDT2	-0.129978	up	NEGATIVE MODULATOR
TotChol_Min	total cholesterol measurement	SIDT2	-2.0019	up	NEGATIVE MODULATOR
TotChol_Min_INT	total cholesterol measurement	SIDT2	-0.0515264	up	NEGATIVE MODULATOR
mean_Systolic	Systolic blood pressure	SIDT2	-0.591027	up	NEGATIVE MODULATOR
mean_Systolic_INT	Systolic blood pressure	SIDT2	-0.0564882	up	NEGATIVE MODULATOR
phe_244	Hypothyroidism	SIDT2	-0.288531	up	NEGATIVE MODULATOR
phe_272	Disorders of lipoid metabolism	SIDT2	-0.272233	up	NEGATIVE MODULATOR
phe_272_1	Hyperlipidemia	SIDT2	-0.286488	up	NEGATIVE MODULATOR
phe_562	Diverticulosis and diverticulitis	SIDT2	-0.248477	up	NEGATIVE MODULATOR
A1C_Mean_INT	HbA1c measurement	SIGLEC14	-0.0326013	up	NEGATIVE MODULATOR
A1C_Min_INT	HbA1c measurement	SIGLEC14	-0.031959	up	NEGATIVE MODULATOR
Mono_Fra_Max	monocyte percentage of leukocytes	SIGLEC14	0.103255	down	NEGATIVE MODULATOR
Mono_Fra_Max_INT	monocyte percentage of leukocytes	SIGLEC14	0.0380165	down	NEGATIVE MODULATOR
Mono_Fra_Mean	monocyte percentage of leukocytes	SIGLEC14	0.0709758	down	NEGATIVE MODULATOR
Mono_Fra_Mean_INT	monocyte percentage of leukocytes	SIGLEC14	0.0340627	down	NEGATIVE MODULATOR
Alk_Phosp	Alkaline phosphatase	SIGLEC1	-0.115349	up	NEGATIVE MODULATOR
G_gtf	Gamma glutamyltransferase	SIGLEC1	-0.242215	up	NEGATIVE MODULATOR
Platelet_Max_INT	platelet count	SIGLEC5	-0.115857	down	POSITIVE MODULATOR
Platelet_Mean	platelet count	SIGLEC5	-3.40139	down	POSITIVE MODULATOR
Platelet_Mean_INT	platelet count	SIGLEC5	-0.112741	down	POSITIVE MODULATOR
Alk_Phosp	Alkaline phosphatase	SIGLEC9	0.0172795	up	POSITIVE MODULATOR
Mono_Fra_Mean	monocyte percentage of leukocytes	SIGLEC9	-0.0685357	down	POSITIVE MODULATOR
Mono_Fra_Mean_INT	monocyte percentage of leukocytes	SIGLEC9	-0.0270468	down	POSITIVE MODULATOR
Mono_Fra_Min	monocyte percentage of leukocytes	SIGLEC9	-0.0511553	down	POSITIVE MODULATOR
Mono_Fra_Min_INT	monocyte percentage of leukocytes	SIGLEC9	-0.0203866	down	POSITIVE MODULATOR
mean_Pulse	Heart rate	SIK2	-1.38084	down	POSITIVE MODULATOR
mean_Pulse_INT	Heart rate	SIK2	-0.154237	down	POSITIVE MODULATOR
Potas_BSP_Mean	potassium measurement	SIK3	0.0215249	down	NEGATIVE MODULATOR
Potas_BSP_Mean_INT	potassium measurement	SIK3	0.0813399	down	NEGATIVE MODULATOR
Potas_BSP_Min_INT	potassium measurement	SIK3	0.073126	down	NEGATIVE MODULATOR
Trig_Min_INT	triglyceride measurement	SIK3	-0.310353	up	NEGATIVE MODULATOR
phe_244	Hypothyroidism	SIK3	0.336949	up	POSITIVE MODULATOR
phe_272_1	Hyperlipidemia	SIK3	-0.235318	up	NEGATIVE MODULATOR
phe_272_12	Hyperglyceridemia	SIK3	-0.697961	up	NEGATIVE MODULATOR
phe_272_13	Mixed hyperlipidemia	SIK3	-0.142079	up	NEGATIVE MODULATOR
phe_562	Diverticulosis and diverticulitis	SIK3	0.280305	up	POSITIVE MODULATOR
Cystatin_C	Cystatin C	SIM2	0.100598	up	POSITIVE MODULATOR
HCT_Max	hematocrit	SIM2	-0.72405	down	POSITIVE MODULATOR
HCT_Max_INT	hematocrit	SIM2	-0.185516	down	POSITIVE MODULATOR
HCT_Mean	hematocrit	SIM2	-0.62131	down	POSITIVE MODULATOR
HCT_Mean_INT	hematocrit	SIM2	-0.154694	down	POSITIVE MODULATOR
HCT_Min_INT	hematocrit	SIM2	-0.115887	down	POSITIVE MODULATOR
Hemoglobin_Max	hemoglobin measurement	SIM2	-0.238201	down	POSITIVE MODULATOR
Hemoglobin_Max_INT	hemoglobin measurement	SIM2	-0.169302	down	POSITIVE MODULATOR
Hemoglobin_Mean	hemoglobin measurement	SIM2	-0.207087	down	POSITIVE MODULATOR
Hemoglobin_Mean_INT	hemoglobin measurement	SIM2	-0.142034	down	POSITIVE MODULATOR
Hemoglobin_Min_INT	hemoglobin measurement	SIM2	-0.111505	down	POSITIVE MODULATOR
RBC_Max_INT	erythrocyte count	SIM2	-0.176265	down	POSITIVE MODULATOR
Creat_BSP_Max_INT	Creat total	SIMC1	0.0725544	up	POSITIVE MODULATOR
Creat_BSP_Mean_INT	Creat total	SIMC1	0.077387	up	POSITIVE MODULATOR
Creat_BSP_Min_INT	Creat total	SIMC1	0.063556	up	POSITIVE MODULATOR
Creat_BSP_Mean_INT	Creat total	SIN3A	0.0767391	up	POSITIVE MODULATOR
Creat_BSP_Min_INT	Creat total	SIN3A	0.0836847	up	POSITIVE MODULATOR
G_gtf	Gamma glutamyltransferase	SIPA1	0.102128	up	POSITIVE MODULATOR
LDLC_Max	low density lipoprotein cholesterol measurement	SIPA1	-1.46191	up	NEGATIVE MODULATOR
LDLC_Max_INT	low density lipoprotein cholesterol measurement	SIPA1	-0.0404963	up	NEGATIVE MODULATOR
LDLC_Mean	low density lipoprotein cholesterol measurement	SIPA1	-2.98601	up	NEGATIVE MODULATOR
LDLC_Mean_INT	low density lipoprotein cholesterol measurement	SIPA1	-0.0527327	up	NEGATIVE MODULATOR
LDLC_Min	low density lipoprotein cholesterol measurement	SIPA1	-2.67728	up	NEGATIVE MODULATOR
LDLC_Min_INT	low density lipoprotein cholesterol measurement	SIPA1	-0.0881594	up	NEGATIVE MODULATOR
MCH_Max	mean corpuscular hemoglobin	SIPA1	-0.253761	down	POSITIVE MODULATOR
MCH_Max_INT	mean corpuscular hemoglobin	SIPA1	-0.168769	down	POSITIVE MODULATOR
MCH_Mean	mean corpuscular hemoglobin	SIPA1	-0.329438	down	POSITIVE MODULATOR
MCH_Mean_INT	mean corpuscular hemoglobin	SIPA1	-0.17822	down	POSITIVE MODULATOR
MCH_Min_INT	mean corpuscular hemoglobin	SIPA1	-0.127226	down	POSITIVE MODULATOR
MCV_Max	mean corpuscular volume	SIPA1	-0.650651	down	POSITIVE MODULATOR
MCV_Max_INT	mean corpuscular volume	SIPA1	-0.160668	down	POSITIVE MODULATOR
MCV_Mean	mean corpuscular volume	SIPA1	-0.374779	down	POSITIVE MODULATOR
MCV_Mean_INT	mean corpuscular volume	SIPA1	-0.138635	down	POSITIVE MODULATOR
MCV_Min	mean corpuscular volume	SIPA1	-0.889302	down	POSITIVE MODULATOR
MCV_Min_INT	mean corpuscular volume	SIPA1	-0.0747674	down	POSITIVE MODULATOR
Mono_Fra_Mean	monocyte percentage of leukocytes	SIPA1	-0.210476	down	POSITIVE MODULATOR
Mono_Fra_Mean_INT	monocyte percentage of leukocytes	SIPA1	-0.0972911	down	POSITIVE MODULATOR
RDW_Min	red cell distribution width	SIPA1	-0.0416455	down	POSITIVE MODULATOR
RDW_Min_INT	red cell distribution width	SIPA1	-0.052211	down	POSITIVE MODULATOR
Trig_Max	triglyceride measurement	SIPA1	5.96445	up	POSITIVE MODULATOR
Trig_Max_INT	triglyceride measurement	SIPA1	0.114155	up	POSITIVE MODULATOR
Trig_Mean	triglyceride measurement	SIPA1	4.79491	up	POSITIVE MODULATOR
Trig_Mean_INT	triglyceride measurement	SIPA1	0.117686	up	POSITIVE MODULATOR
Trig_Min	triglyceride measurement	SIPA1	6.40625	up	POSITIVE MODULATOR
Trig_Min_INT	triglyceride measurement	SIPA1	0.101997	up	POSITIVE MODULATOR
max_Diastolic	Diastolic blood pressure	SIPA1	0.668387	up	POSITIVE MODULATOR
max_Diastolic_INT	Diastolic blood pressure	SIPA1	0.135465	up	POSITIVE MODULATOR
max_Systolic	Systolic blood pressure	SIPA1	2.25665	up	POSITIVE MODULATOR
max_Systolic_INT	Systolic blood pressure	SIPA1	0.105125	up	POSITIVE MODULATOR
mean_Systolic	Systolic blood pressure	SIPA1	1.15915	up	POSITIVE MODULATOR
mean_Systolic_INT	Systolic blood pressure	SIPA1	0.110907	up	POSITIVE MODULATOR
phe_250_2	Type 2 diabetes	SIPA1	0.115153	up	POSITIVE MODULATOR
phe_250_24	Type 2 diabetes with neurological manifestations	SIPA1	0.133696	up	POSITIVE MODULATOR
phe_274	Gout and other crystal arthropathies	SIPA1	0.27481	up	POSITIVE MODULATOR
phe_274_1	Gout	SIPA1	0.265355	up	POSITIVE MODULATOR
phe_401	Hypertension	SIPA1	0.15601	up	POSITIVE MODULATOR
phe_401_1	Essential hypertension	SIPA1	0.152982	up	POSITIVE MODULATOR
phe_411_2	Myocardial infarction	SIPA1	0.0892689	up	POSITIVE MODULATOR
Platelet_Mean_INT	platelet count	SIRPA	0.155931	down	NEGATIVE MODULATOR
MPV_Max	mean platelet volume	SIRPB1	0.0636006	down	NEGATIVE MODULATOR
MPV_Max_INT	mean platelet volume	SIRPB1	0.0497906	down	NEGATIVE MODULATOR
MPV_Mean	mean platelet volume	SIRPB1	0.0635476	down	NEGATIVE MODULATOR
MPV_Mean_INT	mean platelet volume	SIRPB1	0.0529975	down	NEGATIVE MODULATOR
MPV_Min	mean platelet volume	SIRPB1	0.0589643	down	NEGATIVE MODULATOR
MPV_Min_INT	mean platelet volume	SIRPB1	0.0476449	down	NEGATIVE MODULATOR
MPV_Max	mean platelet volume	SIRPG	-0.129829	down	POSITIVE MODULATOR
MPV_Max_INT	mean platelet volume	SIRPG	-0.070189	down	POSITIVE MODULATOR
MPV_Mean	mean platelet volume	SIRPG	-0.312417	down	POSITIVE MODULATOR
MPV_Mean_INT	mean platelet volume	SIRPG	-0.0793176	down	POSITIVE MODULATOR
MPV_Min	mean platelet volume	SIRPG	-0.304491	down	POSITIVE MODULATOR
MPV_Min_INT	mean platelet volume	SIRPG	-0.243725	down	POSITIVE MODULATOR
A1C_Max_INT	HbA1c measurement	SIRT3	0.0785482	up	POSITIVE MODULATOR
A1C_Mean_INT	HbA1c measurement	SIRT3	0.162262	up	POSITIVE MODULATOR
A1C_Min_INT	HbA1c measurement	SIRT3	0.0937715	up	POSITIVE MODULATOR
MPV_Max	mean platelet volume	SIRT3	-0.931797	down	POSITIVE MODULATOR
MPV_Max_INT	mean platelet volume	SIRT3	-0.729032	down	POSITIVE MODULATOR
MPV_Mean	mean platelet volume	SIRT3	-0.926728	down	POSITIVE MODULATOR
MPV_Mean_INT	mean platelet volume	SIRT3	-0.770968	down	POSITIVE MODULATOR
MPV_Min	mean platelet volume	SIRT3	-0.861751	down	POSITIVE MODULATOR
MPV_Min_INT	mean platelet volume	SIRT3	-0.689401	down	POSITIVE MODULATOR
Platelet_Max	platelet count	SIRT3	23.0461	down	NEGATIVE MODULATOR
Platelet_Max_INT	platelet count	SIRT3	0.4447	down	NEGATIVE MODULATOR
Platelet_Mean	platelet count	SIRT3	21.5069	down	NEGATIVE MODULATOR
Platelet_Mean_INT	platelet count	SIRT3	0.528571	down	NEGATIVE MODULATOR
Platelet_Min	platelet count	SIRT3	18.682	down	NEGATIVE MODULATOR
Platelet_Min_INT	platelet count	SIRT3	0.419816	down	NEGATIVE MODULATOR
RDW_Max_INT	red cell distribution width	SIRT3	0.0826803	down	NEGATIVE MODULATOR
RDW_Mean	red cell distribution width	SIRT3	0.147912	down	NEGATIVE MODULATOR
RDW_Mean_INT	red cell distribution width	SIRT3	0.160054	down	NEGATIVE MODULATOR
RDW_Min	red cell distribution width	SIRT3	0.123628	down	NEGATIVE MODULATOR
RDW_Min_INT	red cell distribution width	SIRT3	0.0897384	down	NEGATIVE MODULATOR
phe_241	Nontoxic nodular goiter	SIVA1	-0.230935	up	NEGATIVE MODULATOR
phe_241_2	Nontoxic multinodular goiter	SIVA1	-0.584036	up	NEGATIVE MODULATOR
Glucose_Min	glucose measurement	SIX3	-1.04294	up	NEGATIVE MODULATOR
Glucose_Min_INT	glucose measurement	SIX3	-0.0668598	up	NEGATIVE MODULATOR
phe_250	Diabetes mellitus	SIX5	-0.226979	up	NEGATIVE MODULATOR
phe_574_1	Cholelithiasis	SIX5	-0.234668	up	NEGATIVE MODULATOR
phe_361_2	Retinoschisis and retinal cysts	SIX6	-0.467571	up	NEGATIVE MODULATOR
Creat_BSP_Max_INT	Creat total	SKA2	-0.104624	up	NEGATIVE MODULATOR
Creat_BSP_Mean_INT	Creat total	SKA2	-0.0768201	up	NEGATIVE MODULATOR
Creat_BSP_Min_INT	Creat total	SKA2	-0.100172	up	NEGATIVE MODULATOR
Cystatin_C	Cystatin C	SKA2	-0.0494265	up	NEGATIVE MODULATOR
Hemoglobin_Max	hemoglobin measurement	SKA2	-0.0683846	down	POSITIVE MODULATOR
Hemoglobin_Max_INT	hemoglobin measurement	SKA2	-0.0484955	down	POSITIVE MODULATOR
MCH_Min_INT	mean corpuscular hemoglobin	SKA2	0.124894	down	NEGATIVE MODULATOR
MCV_Min_INT	mean corpuscular volume	SKA2	0.171282	down	NEGATIVE MODULATOR
Mono_Fra_Max	monocyte percentage of leukocytes	SKA2	-0.367814	down	POSITIVE MODULATOR
Mono_Fra_Max_INT	monocyte percentage of leukocytes	SKA2	-0.126181	down	POSITIVE MODULATOR
Mono_Fra_Mean	monocyte percentage of leukocytes	SKA2	-0.330046	down	POSITIVE MODULATOR
Mono_Fra_Mean_INT	monocyte percentage of leukocytes	SKA2	-0.151933	down	POSITIVE MODULATOR
phe_401	Hypertension	SKA2	-0.105306	up	NEGATIVE MODULATOR
phe_401_1	Essential hypertension	SKA2	-0.099398	up	NEGATIVE MODULATOR
HCT_Max	hematocrit	SKAP1	0.175295	down	NEGATIVE MODULATOR
HCT_Max_INT	hematocrit	SKAP1	0.100541	down	NEGATIVE MODULATOR
HCT_Mean	hematocrit	SKAP1	0.177478	down	NEGATIVE MODULATOR
HCT_Mean_INT	hematocrit	SKAP1	0.0429972	down	NEGATIVE MODULATOR
HCT_Min	hematocrit	SKAP1	0.159699	down	NEGATIVE MODULATOR
HCT_Min_INT	hematocrit	SKAP1	0.0320491	down	NEGATIVE MODULATOR
Hemoglobin_Max	hemoglobin measurement	SKAP1	0.0626009	down	NEGATIVE MODULATOR
Hemoglobin_Max_INT	hemoglobin measurement	SKAP1	0.0449778	down	NEGATIVE MODULATOR
Hemoglobin_Mean	hemoglobin measurement	SKAP1	0.0611505	down	NEGATIVE MODULATOR
Hemoglobin_Mean_INT	hemoglobin measurement	SKAP1	0.0417028	down	NEGATIVE MODULATOR
Hemoglobin_Min	hemoglobin measurement	SKAP1	0.0568773	down	NEGATIVE MODULATOR
Hemoglobin_Min_INT	hemoglobin measurement	SKAP1	0.0326105	down	NEGATIVE MODULATOR
RBC_Max	erythrocyte count	SKAP1	0.0159076	down	NEGATIVE MODULATOR
RBC_Max_INT	erythrocyte count	SKAP1	0.0517775	down	NEGATIVE MODULATOR
RBC_Mean	erythrocyte count	SKAP1	0.0151278	down	NEGATIVE MODULATOR
RBC_Mean_INT	erythrocyte count	SKAP1	0.0460072	down	NEGATIVE MODULATOR
phe_272	Disorders of lipoid metabolism	SKAP1	0.0711391	up	POSITIVE MODULATOR
phe_371	Inflammation of the eye	SKAP1	0.1026	up	POSITIVE MODULATOR
phe_371_3	Inflammation of eyelids	SKAP1	0.121617	up	POSITIVE MODULATOR
AST_Mean_INT	aspartate aminotransferase measurement	SKIL	0.103241	up	POSITIVE MODULATOR
Creat	Creatinine	SKIV2L	-0.068091	up	NEGATIVE MODULATOR
Cystatin_C	Cystatin C	SKIV2L	-0.140551	up	NEGATIVE MODULATOR
G_gtf	Gamma glutamyltransferase	SKIV2L	0.119224	up	POSITIVE MODULATOR
MCH_Max	mean corpuscular hemoglobin	SKIV2L	-0.187619	down	POSITIVE MODULATOR
MCH_Max_INT	mean corpuscular hemoglobin	SKIV2L	-0.0961088	down	POSITIVE MODULATOR
MCH_Mean	mean corpuscular hemoglobin	SKIV2L	-0.133386	down	POSITIVE MODULATOR
MCH_Mean_INT	mean corpuscular hemoglobin	SKIV2L	-0.0838251	down	POSITIVE MODULATOR
MCV_Max	mean corpuscular volume	SKIV2L	-0.508795	down	POSITIVE MODULATOR
MCV_Max_INT	mean corpuscular volume	SKIV2L	-0.0947939	down	POSITIVE MODULATOR
MCV_Mean	mean corpuscular volume	SKIV2L	-0.450903	down	POSITIVE MODULATOR
MCV_Mean_INT	mean corpuscular volume	SKIV2L	-0.0903004	down	POSITIVE MODULATOR
MPV_Max	mean platelet volume	SKIV2L	0.104595	down	NEGATIVE MODULATOR
MPV_Max_INT	mean platelet volume	SKIV2L	0.0818134	down	NEGATIVE MODULATOR
MPV_Mean	mean platelet volume	SKIV2L	0.105025	down	NEGATIVE MODULATOR
MPV_Mean_INT	mean platelet volume	SKIV2L	0.0869715	down	NEGATIVE MODULATOR
MPV_Min	mean platelet volume	SKIV2L	0.101586	down	NEGATIVE MODULATOR
MPV_Min_INT	mean platelet volume	SKIV2L	0.0808104	down	NEGATIVE MODULATOR
Tot_bilirubin	Total bilirubin	SKIV2L	0.0854227	up	POSITIVE MODULATOR
Tot_protein	Total protein	SKIV2L	0.216	up	POSITIVE MODULATOR
phe_078	Viral warts & HPV	SKIV2L	-0.254865	up	NEGATIVE MODULATOR
phe_180_3	Cervical intraepithelial neoplasia [CIN] [Cervical dysplasia]	SKIV2L	-0.383597	up	NEGATIVE MODULATOR
phe_242	Thyrotoxicosis with or without goiter	SKIV2L	-0.382727	up	NEGATIVE MODULATOR
phe_242_1	Graves' disease	SKIV2L	-0.507096	up	NEGATIVE MODULATOR
phe_244	Hypothyroidism	SKIV2L	-0.0906963	up	NEGATIVE MODULATOR
phe_244_4	Hypothyroidism NOS	SKIV2L	-0.0932758	up	NEGATIVE MODULATOR
phe_250_1	Type 1 diabetes	SKIV2L	-0.248532	up	NEGATIVE MODULATOR
phe_250_11	Type 1 diabetes with ketoacidosis	SKIV2L	-0.853344	up	NEGATIVE MODULATOR
phe_250_13	Type 1 diabetes with ophthalmic manifestations	SKIV2L	-0.459178	up	NEGATIVE MODULATOR
phe_251	Other disorders of pancreatic internal secretion	SKIV2L	-0.374014	up	NEGATIVE MODULATOR
phe_279	Disorders involving the immune mechanism	SKIV2L	-0.275887	up	NEGATIVE MODULATOR
phe_335	Multiple sclerosis	SKIV2L	-0.377265	up	NEGATIVE MODULATOR
phe_362	Other retinal disorders	SKIV2L	-0.196528	up	NEGATIVE MODULATOR
phe_362_2	Degeneration of macula and posterior pole of retina	SKIV2L	-0.262654	up	NEGATIVE MODULATOR
phe_362_21	Macular degeneration | dry	SKIV2L	-0.386242	up	NEGATIVE MODULATOR
phe_362_22	Macular degeneration | wet	SKIV2L	-0.506249	up	NEGATIVE MODULATOR
phe_362_27	Drusen (degenerative) of retina	SKIV2L	-0.299922	up	NEGATIVE MODULATOR
phe_362_29	Macular degeneration (senile) of retina NOS	SKIV2L	-0.479158	up	NEGATIVE MODULATOR
phe_367_9	Blindness and low vision	SKIV2L	-0.233412	up	NEGATIVE MODULATOR
phe_371_1	Uveitis | noninfectious or NOS	SKIV2L	-0.447059	up	NEGATIVE MODULATOR
phe_557	Intestinal malabsorption (non-celiac)	SKIV2L	-0.682528	up	NEGATIVE MODULATOR
phe_557_1	Celiac disease	SKIV2L	-2.39527	up	NEGATIVE MODULATOR
phe_695_2	Bullous dermatoses	SKIV2L	-0.688414	up	NEGATIVE MODULATOR
phe_696	Psoriasis and related disorders	SKIV2L	-0.187984	up	NEGATIVE MODULATOR
phe_696_4	Psoriasis	SKIV2L	-0.195578	up	NEGATIVE MODULATOR
phe_696_41	Psoriasis vulgaris	SKIV2L	-0.186981	up	NEGATIVE MODULATOR
phe_697	Sarcoidosis	SKIV2L	-0.473777	up	NEGATIVE MODULATOR
phe_709_2	Sicca syndrome	SKIV2L	-0.866849	up	NEGATIVE MODULATOR
phe_714	Rheumatoid arthritis and other inflammatory polyarthropathies	SKIV2L	-0.298865	up	NEGATIVE MODULATOR
phe_714_1	Rheumatoid arthritis	SKIV2L	-0.377563	up	NEGATIVE MODULATOR
phe_715_2	Ankylosing spondylitis	SKIV2L	-1.07702	up	NEGATIVE MODULATOR
phe_743_1	Osteoporosis	SKIV2L	-0.141357	up	NEGATIVE MODULATOR
phe_939	Atopic/contact dermatitis due to other or unspecified	SKIV2L	-0.11466	up	NEGATIVE MODULATOR
Creat	Creatinine	SKI	0.176772	up	POSITIVE MODULATOR
max_BMI	Body Mass Index	SKOR1	0.887641	up	POSITIVE MODULATOR
max_BMI_INT	Body Mass Index	SKOR1	0.144687	up	POSITIVE MODULATOR
max_Weight	Weight	SKOR1	6.29742	up	POSITIVE MODULATOR
max_Weight_INT	Weight	SKOR1	0.131999	up	POSITIVE MODULATOR
mean_BMI	Body Mass Index	SKOR1	0.75247	up	POSITIVE MODULATOR
mean_BMI_INT	Body Mass Index	SKOR1	0.136391	up	POSITIVE MODULATOR
mean_Weight	Weight	SKOR1	5.38245	up	POSITIVE MODULATOR
mean_Weight_INT	Weight	SKOR1	0.12468	up	POSITIVE MODULATOR
min_BMI	Body Mass Index	SKOR1	0.567768	up	POSITIVE MODULATOR
min_BMI_INT	Body Mass Index	SKOR1	0.109552	up	POSITIVE MODULATOR
min_Weight	Weight	SKOR1	4.0649	up	POSITIVE MODULATOR
min_Weight_INT	Weight	SKOR1	0.101256	up	POSITIVE MODULATOR
phe_278	Overweight | obesity and other hyperalimentation	SKOR1	0.0837656	up	POSITIVE MODULATOR
phe_278_1	Obesity	SKOR1	0.0926722	up	POSITIVE MODULATOR
phe_278_11	Morbid obesity	SKOR1	0.117175	up	POSITIVE MODULATOR
phe_327_7	Sleep related movement disorders	SKOR1	0.241626	up	POSITIVE MODULATOR
phe_327_71	Restless legs syndrome	SKOR1	0.314683	up	POSITIVE MODULATOR
MPV_Max	mean platelet volume	SKP1	0.210799	down	NEGATIVE MODULATOR
MPV_Max_INT	mean platelet volume	SKP1	0.238884	down	NEGATIVE MODULATOR
MPV_Mean	mean platelet volume	SKP1	0.215897	down	NEGATIVE MODULATOR
MPV_Mean_INT	mean platelet volume	SKP1	0.168928	down	NEGATIVE MODULATOR
phe_189_21	Malignant neoplasm of bladder	SLBP	0.902743	up	POSITIVE MODULATOR
HCT_Max	hematocrit	SLC10A4	-0.22281	down	POSITIVE MODULATOR
HCT_Max_INT	hematocrit	SLC10A4	-0.0565186	down	POSITIVE MODULATOR
HCT_Mean_INT	hematocrit	SLC10A4	-0.0514075	down	POSITIVE MODULATOR
Hemoglobin_Max	hemoglobin measurement	SLC10A4	-0.0722475	down	POSITIVE MODULATOR
Hemoglobin_Max_INT	hemoglobin measurement	SLC10A4	-0.0511107	down	POSITIVE MODULATOR
HCT_Max	hematocrit	SLC11A1	-0.15096	down	POSITIVE MODULATOR
HCT_Max_INT	hematocrit	SLC11A1	-0.0379519	down	POSITIVE MODULATOR
Platelet_Mean	platelet count	SLC11A1	2.72181	down	NEGATIVE MODULATOR
Platelet_Mean_INT	platelet count	SLC11A1	0.0653718	down	NEGATIVE MODULATOR
Platelet_Min	platelet count	SLC11A1	2.71979	down	NEGATIVE MODULATOR
Platelet_Min_INT	platelet count	SLC11A1	0.0593188	down	NEGATIVE MODULATOR
RDW_Max	red cell distribution width	SLC12A2	0.725167	down	NEGATIVE MODULATOR
Tot_protein	Total protein	SLC12A2	0.124145	up	POSITIVE MODULATOR
phe_450	Noninfectious disorders of lymphatic channels	SLC12A2	-0.880753	up	NEGATIVE MODULATOR
phe_454	Varicose veins	SLC12A2	-0.762314	up	NEGATIVE MODULATOR
phe_454_1	Varicose veins of lower extremity	SLC12A2	-0.831762	up	NEGATIVE MODULATOR
phe_454_11	Varicose veins of lower extremity | symptomtic	SLC12A2	-0.673485	up	NEGATIVE MODULATOR
phe_456	Chronic venous insufficiency [CVI]	SLC12A2	-0.688021	up	NEGATIVE MODULATOR
Alk_Phosp	Alkaline phosphatase	SLC12A4	0.234167	up	POSITIVE MODULATOR
HCT_Max	hematocrit	SLC12A4	0.525182	down	NEGATIVE MODULATOR
HCT_Max_INT	hematocrit	SLC12A4	0.130969	down	NEGATIVE MODULATOR
HCT_Mean	hematocrit	SLC12A4	0.627741	down	NEGATIVE MODULATOR
HCT_Mean_INT	hematocrit	SLC12A4	0.147802	down	NEGATIVE MODULATOR
Hemoglobin_Max	hemoglobin measurement	SLC12A4	0.240922	down	NEGATIVE MODULATOR
Hemoglobin_Max_INT	hemoglobin measurement	SLC12A4	0.167497	down	NEGATIVE MODULATOR
Hemoglobin_Mean	hemoglobin measurement	SLC12A4	0.214503	down	NEGATIVE MODULATOR
Hemoglobin_Mean_INT	hemoglobin measurement	SLC12A4	0.142387	down	NEGATIVE MODULATOR
Potas_BSP_Mean_INT	potassium measurement	SLC12A4	0.0918835	down	NEGATIVE MODULATOR
RBC_Max	erythrocyte count	SLC12A4	0.0838972	down	NEGATIVE MODULATOR
RBC_Max_INT	erythrocyte count	SLC12A4	0.268947	down	NEGATIVE MODULATOR
RBC_Mean	erythrocyte count	SLC12A4	0.077352	down	NEGATIVE MODULATOR
RBC_Mean_INT	erythrocyte count	SLC12A4	0.227296	down	NEGATIVE MODULATOR
RBC_Min	erythrocyte count	SLC12A4	0.0702118	down	NEGATIVE MODULATOR
RBC_Min_INT	erythrocyte count	SLC12A4	0.0537217	down	NEGATIVE MODULATOR
TotChol_Mean	total cholesterol measurement	SLC12A4	4.59551	up	POSITIVE MODULATOR
TotChol_Mean_INT	total cholesterol measurement	SLC12A4	0.124839	up	POSITIVE MODULATOR
Alk_Phosp	Alkaline phosphatase	SLC12A5	0.0385227	up	POSITIVE MODULATOR
Trig_Max	triglyceride measurement	SLC12A5	5.96668	up	POSITIVE MODULATOR
Trig_Mean	triglyceride measurement	SLC12A5	5.16529	up	POSITIVE MODULATOR
Trig_Min	triglyceride measurement	SLC12A5	3.9287	up	POSITIVE MODULATOR
Trig_Min_INT	triglyceride measurement	SLC12A5	0.0877024	up	POSITIVE MODULATOR
phe_242	Thyrotoxicosis with or without goiter	SLC12A5	-0.432718	up	NEGATIVE MODULATOR
phe_242_1	Graves' disease	SLC12A5	-0.714903	up	NEGATIVE MODULATOR
phe_442	Other aneurysm	SLC12A5	0.346699	up	POSITIVE MODULATOR
phe_442_1	Aortic aneurysm	SLC12A5	0.372924	up	POSITIVE MODULATOR
phe_442_11	Abdominal aortic aneurysm	SLC12A5	0.398625	up	POSITIVE MODULATOR
RBC_Min	erythrocyte count	SLC12A7	0.0262009	down	NEGATIVE MODULATOR
WBC_Max_INT	leukocyte count	SLC12A7	0.0189256	down	NEGATIVE MODULATOR
WBC_Mean	leukocyte count	SLC12A7	0.220425	down	NEGATIVE MODULATOR
WBC_Mean_INT	leukocyte count	SLC12A7	0.0502845	down	NEGATIVE MODULATOR
WBC_Min	leukocyte count	SLC12A7	0.21198	down	NEGATIVE MODULATOR
WBC_Min_INT	leukocyte count	SLC12A7	0.0450873	down	NEGATIVE MODULATOR
A1C_Max_INT	HbA1c measurement	SLC12A8	-0.0325682	up	NEGATIVE MODULATOR
A1C_Mean_INT	HbA1c measurement	SLC12A8	-0.0334367	up	NEGATIVE MODULATOR
A1C_Min_INT	HbA1c measurement	SLC12A8	-0.0287686	up	NEGATIVE MODULATOR
HCT_Max	hematocrit	SLC12A9	0.758668	down	NEGATIVE MODULATOR
HCT_Max_INT	hematocrit	SLC12A9	0.195119	down	NEGATIVE MODULATOR
HCT_Mean	hematocrit	SLC12A9	0.814334	down	NEGATIVE MODULATOR
HCT_Mean_INT	hematocrit	SLC12A9	0.194775	down	NEGATIVE MODULATOR
HCT_Min	hematocrit	SLC12A9	0.738008	down	NEGATIVE MODULATOR
HCT_Min_INT	hematocrit	SLC12A9	0.147889	down	NEGATIVE MODULATOR
Hemoglobin_Max	hemoglobin measurement	SLC12A9	0.223182	down	NEGATIVE MODULATOR
Hemoglobin_Max_INT	hemoglobin measurement	SLC12A9	0.157931	down	NEGATIVE MODULATOR
Hemoglobin_Mean	hemoglobin measurement	SLC12A9	0.238447	down	NEGATIVE MODULATOR
Hemoglobin_Mean_INT	hemoglobin measurement	SLC12A9	0.156898	down	NEGATIVE MODULATOR
Hemoglobin_Min	hemoglobin measurement	SLC12A9	0.225247	down	NEGATIVE MODULATOR
Hemoglobin_Min_INT	hemoglobin measurement	SLC12A9	0.123499	down	NEGATIVE MODULATOR
MCH_Mean_INT	mean corpuscular hemoglobin	SLC12A9	-0.18938	down	POSITIVE MODULATOR
RBC_Max	erythrocyte count	SLC12A9	0.0734565	down	NEGATIVE MODULATOR
RBC_Max_INT	erythrocyte count	SLC12A9	0.278331	down	NEGATIVE MODULATOR
RBC_Mean	erythrocyte count	SLC12A9	0.0774737	down	NEGATIVE MODULATOR
RBC_Mean_INT	erythrocyte count	SLC12A9	0.260541	down	NEGATIVE MODULATOR
RBC_Min	erythrocyte count	SLC12A9	0.0774737	down	NEGATIVE MODULATOR
RBC_Min_INT	erythrocyte count	SLC12A9	0.194545	down	NEGATIVE MODULATOR
mean_Pulse	Heart rate	SLC12A9	2.39771	down	NEGATIVE MODULATOR
mean_Pulse_INT	Heart rate	SLC12A9	0.26544	down	NEGATIVE MODULATOR
min_Pulse	Heart rate	SLC12A9	1.06396	down	NEGATIVE MODULATOR
min_Pulse_INT	Heart rate	SLC12A9	0.110474	down	NEGATIVE MODULATOR
Sodium_BSP_Mean	sodium measurement	SLC13A5	0.106452	down	NEGATIVE MODULATOR
Sodium_BSP_Mean_INT	sodium measurement	SLC13A5	0.0470487	down	NEGATIVE MODULATOR
Sodium_BSP_Min	sodium measurement	SLC13A5	0.144752	down	NEGATIVE MODULATOR
Sodium_BSP_Min_INT	sodium measurement	SLC13A5	0.0377521	down	NEGATIVE MODULATOR
BUN_BSP_Max_INT	blood urea nitrogen measurement	SLC14A1	0.0233615	up	POSITIVE MODULATOR
BUN_BSP_Mean_INT	blood urea nitrogen measurement	SLC14A1	0.0286242	up	POSITIVE MODULATOR
MCHC_Min	mean corpuscular hemoglobin concentration	SLC14A1	0.0644012	down	NEGATIVE MODULATOR
MCHC_Min_INT	mean corpuscular hemoglobin concentration	SLC14A1	0.0555936	down	NEGATIVE MODULATOR
UricAMeasure	uric acid measurement	SLC14A1	0.028406	up	POSITIVE MODULATOR
phe_189_2	Cancer of bladder	SLC14A1	0.295561	up	POSITIVE MODULATOR
phe_189_21	Malignant neoplasm of bladder	SLC14A1	0.319761	up	POSITIVE MODULATOR
UricAMeasure	uric acid measurement	SLC14A2	0.0591262	up	POSITIVE MODULATOR
BUN_BSP_Max_INT	blood urea nitrogen measurement	SLC15A2	0.0353673	up	POSITIVE MODULATOR
BUN_BSP_Mean	blood urea nitrogen measurement	SLC15A2	0.34143	up	POSITIVE MODULATOR
BUN_BSP_Mean_INT	blood urea nitrogen measurement	SLC15A2	0.0712974	up	POSITIVE MODULATOR
BUN_BSP_Min	blood urea nitrogen measurement	SLC15A2	0.300347	up	POSITIVE MODULATOR
BUN_BSP_Min_INT	blood urea nitrogen measurement	SLC15A2	0.0591556	up	POSITIVE MODULATOR
Calcium_mg_Mean	calcium measurement	SLC15A2	0.0375907	up or down	POSITIVE MODULATOR or NEGATIVE MODULATOR
Calcium_mg_Mean	calcium measurement	SLC15A2	0.0375907	up or down	POSITIVE MODULATOR or NEGATIVE MODULATOR
Calcium_mg_Mean_INT	calcium measurement	SLC15A2	0.0858049	up or down	POSITIVE MODULATOR or NEGATIVE MODULATOR
Calcium_mg_Mean_INT	calcium measurement	SLC15A2	0.0858049	up or down	POSITIVE MODULATOR or NEGATIVE MODULATOR
Creat	Creatinine	SLC15A2	0.0489813	up	POSITIVE MODULATOR
Creat_BSP_Max_INT	Creat total	SLC15A2	0.0528128	up	POSITIVE MODULATOR
Creat_BSP_Mean_INT	Creat total	SLC15A2	0.0601609	up	POSITIVE MODULATOR
Creat_BSP_Min_INT	Creat total	SLC15A2	0.0538118	up	POSITIVE MODULATOR
Cystatin_C	Cystatin C	SLC15A2	0.0624565	up	POSITIVE MODULATOR
Potas_BSP_Max_INT	potassium measurement	SLC15A2	0.0259973	down	NEGATIVE MODULATOR
Potas_BSP_Mean	potassium measurement	SLC15A2	0.0109577	down	NEGATIVE MODULATOR
Potas_BSP_Mean_INT	potassium measurement	SLC15A2	0.0417574	down	NEGATIVE MODULATOR
UricAMeasure	uric acid measurement	SLC15A2	0.0582024	up	POSITIVE MODULATOR
eGFR_Max	glomerular filtration rate	SLC15A2	-1.13995	down	POSITIVE MODULATOR
eGFR_Max_INT	glomerular filtration rate	SLC15A2	-0.0499082	down	POSITIVE MODULATOR
eGFR_Mean	glomerular filtration rate	SLC15A2	-1.08223	down	POSITIVE MODULATOR
eGFR_Mean_INT	glomerular filtration rate	SLC15A2	-0.0560873	down	POSITIVE MODULATOR
eGFR_Min	glomerular filtration rate	SLC15A2	-0.988548	down	POSITIVE MODULATOR
eGFR_Min_INT	glomerular filtration rate	SLC15A2	-0.0508588	down	POSITIVE MODULATOR
Alk_Phosp	Alkaline phosphatase	SLC16A11	0.0546769	up	POSITIVE MODULATOR
BUN_BSP_Max	blood urea nitrogen measurement	SLC16A3	-1.58152	up	NEGATIVE MODULATOR
BUN_BSP_Max_INT	blood urea nitrogen measurement	SLC16A3	-0.0792617	up	NEGATIVE MODULATOR
BUN_BSP_Mean	blood urea nitrogen measurement	SLC16A3	-0.513327	up	NEGATIVE MODULATOR
BUN_BSP_Mean_INT	blood urea nitrogen measurement	SLC16A3	-0.0838139	up	NEGATIVE MODULATOR
BUN_BSP_Min	blood urea nitrogen measurement	SLC16A3	-0.362301	up	NEGATIVE MODULATOR
BUN_BSP_Min_INT	blood urea nitrogen measurement	SLC16A3	-0.138802	up	NEGATIVE MODULATOR
Creat_BSP_Max_INT	Creat total	SLC16A3	-0.0455755	up	NEGATIVE MODULATOR
Cystatin_C	Cystatin C	SLC16A3	-0.0515852	up	NEGATIVE MODULATOR
Potas_BSP_Max_INT	potassium measurement	SLC16A3	-0.0489406	down	POSITIVE MODULATOR
Potas_BSP_Mean	potassium measurement	SLC16A3	-0.0177032	down	POSITIVE MODULATOR
Potas_BSP_Mean_INT	potassium measurement	SLC16A3	-0.0738931	down	POSITIVE MODULATOR
UricAMeasure	uric acid measurement	SLC16A3	-0.110277	up	NEGATIVE MODULATOR
Alk_Phosp	Alkaline phosphatase	SLC16A8	-0.0842993	up	NEGATIVE MODULATOR
Creat	Creatinine	SLC16A8	0.0727589	up	POSITIVE MODULATOR
Creat_BSP_Mean_INT	Creat total	SLC16A8	0.072263	up	POSITIVE MODULATOR
Creat_BSP_Min_INT	Creat total	SLC16A8	0.078439	up	POSITIVE MODULATOR
MCHC_Mean_INT	mean corpuscular hemoglobin concentration	SLC16A8	0.106388	down	NEGATIVE MODULATOR
Trig_Max	triglyceride measurement	SLC16A8	12.7982	up	POSITIVE MODULATOR
Trig_Max_INT	triglyceride measurement	SLC16A8	0.14651	up	POSITIVE MODULATOR
Trig_Mean	triglyceride measurement	SLC16A8	9.80036	up	POSITIVE MODULATOR
Trig_Mean_INT	triglyceride measurement	SLC16A8	0.159132	up	POSITIVE MODULATOR
Trig_Min	triglyceride measurement	SLC16A8	7.7357	up	POSITIVE MODULATOR
Trig_Min_INT	triglyceride measurement	SLC16A8	0.14651	up	POSITIVE MODULATOR
max_Weight	Weight	SLC16A8	-7.87545	up	NEGATIVE MODULATOR
max_Weight_INT	Weight	SLC16A8	-0.15823	up	NEGATIVE MODULATOR
mean_Weight	Weight	SLC16A8	-6.70337	up	NEGATIVE MODULATOR
mean_Weight_INT	Weight	SLC16A8	-0.149214	up	NEGATIVE MODULATOR
phe_172	Skin cancer	SLC16A8	0.169049	up	POSITIVE MODULATOR
phe_172_1	Melanomas of skin | dx or hx	SLC16A8	0.256955	up	POSITIVE MODULATOR
phe_172_21	Basal cell carcinoma	SLC16A8	0.186631	up	POSITIVE MODULATOR
phe_365	Glaucoma	SLC16A8	0.117801	up	POSITIVE MODULATOR
phe_562	Diverticulosis and diverticulitis	SLC16A8	-0.142002	up	NEGATIVE MODULATOR
phe_562_1	Diverticulosis	SLC16A8	-0.168148	up	NEGATIVE MODULATOR
phe_702_2	Seborrheic keratosis	SLC16A8	0.156427	up	POSITIVE MODULATOR
Testosterone	Testosterone	SLC16A9	-0.0491898	down	POSITIVE MODULATOR
A1C_Max_INT	HbA1c measurement	SLC17A1	-0.0244604	up	NEGATIVE MODULATOR
A1C_Mean_INT	HbA1c measurement	SLC17A1	-0.0271187	up	NEGATIVE MODULATOR
A1C_Min_INT	HbA1c measurement	SLC17A1	-0.0281002	up	NEGATIVE MODULATOR
Creat	Creatinine	SLC17A1	-0.0509747	up	NEGATIVE MODULATOR
Creat_BSP_Min_INT	Creat total	SLC17A1	-0.0340881	up	NEGATIVE MODULATOR
Dir_bilirubin	Direct bilirubin	SLC17A1	0.0166069	up	POSITIVE MODULATOR
HCT_Max	hematocrit	SLC17A1	0.10104	down	NEGATIVE MODULATOR
HCT_Max_INT	hematocrit	SLC17A1	0.0258907	down	NEGATIVE MODULATOR
HCT_Mean	hematocrit	SLC17A1	0.0801083	down	NEGATIVE MODULATOR
HCT_Mean_INT	hematocrit	SLC17A1	0.0197894	down	NEGATIVE MODULATOR
Hemoglobin_Max	hemoglobin measurement	SLC17A1	0.0741197	down	NEGATIVE MODULATOR
Hemoglobin_Max_INT	hemoglobin measurement	SLC17A1	0.0531325	down	NEGATIVE MODULATOR
Hemoglobin_Mean	hemoglobin measurement	SLC17A1	0.0625348	down	NEGATIVE MODULATOR
Hemoglobin_Mean_INT	hemoglobin measurement	SLC17A1	0.0433544	down	NEGATIVE MODULATOR
Hemoglobin_Min	hemoglobin measurement	SLC17A1	0.0466885	down	NEGATIVE MODULATOR
Hemoglobin_Min_INT	hemoglobin measurement	SLC17A1	0.0289136	down	NEGATIVE MODULATOR
MCHC_Max	mean corpuscular hemoglobin concentration	SLC17A1	0.0980745	down	NEGATIVE MODULATOR
MCHC_Max_INT	mean corpuscular hemoglobin concentration	SLC17A1	0.0962974	down	NEGATIVE MODULATOR
MCHC_Mean	mean corpuscular hemoglobin concentration	SLC17A1	0.0981205	down	NEGATIVE MODULATOR
MCHC_Mean_INT	mean corpuscular hemoglobin concentration	SLC17A1	0.104114	down	NEGATIVE MODULATOR
MCHC_Min	mean corpuscular hemoglobin concentration	SLC17A1	0.0850875	down	NEGATIVE MODULATOR
MCHC_Min_INT	mean corpuscular hemoglobin concentration	SLC17A1	0.078185	down	NEGATIVE MODULATOR
MCH_Max	mean corpuscular hemoglobin	SLC17A1	0.281231	down	NEGATIVE MODULATOR
MCH_Max_INT	mean corpuscular hemoglobin	SLC17A1	0.145825	down	NEGATIVE MODULATOR
MCH_Mean	mean corpuscular hemoglobin	SLC17A1	0.280333	down	NEGATIVE MODULATOR
MCH_Mean_INT	mean corpuscular hemoglobin	SLC17A1	0.152067	down	NEGATIVE MODULATOR
MCH_Min	mean corpuscular hemoglobin	SLC17A1	0.247823	down	NEGATIVE MODULATOR
MCH_Min_INT	mean corpuscular hemoglobin	SLC17A1	0.134155	down	NEGATIVE MODULATOR
MCV_Max	mean corpuscular volume	SLC17A1	0.511142	down	NEGATIVE MODULATOR
MCV_Max_INT	mean corpuscular volume	SLC17A1	0.0974497	down	NEGATIVE MODULATOR
MCV_Mean	mean corpuscular volume	SLC17A1	0.517737	down	NEGATIVE MODULATOR
MCV_Mean_INT	mean corpuscular volume	SLC17A1	0.104983	down	NEGATIVE MODULATOR
MCV_Min	mean corpuscular volume	SLC17A1	0.465756	down	NEGATIVE MODULATOR
MCV_Min_INT	mean corpuscular volume	SLC17A1	0.093808	down	NEGATIVE MODULATOR
Platelet_Min	platelet count	SLC17A1	-1.07333	down	POSITIVE MODULATOR
Platelet_Min_INT	platelet count	SLC17A1	-0.0233776	down	POSITIVE MODULATOR
RBC_Max	erythrocyte count	SLC17A1	-0.0229454	down	POSITIVE MODULATOR
RBC_Max_INT	erythrocyte count	SLC17A1	-0.0776843	down	POSITIVE MODULATOR
RBC_Mean	erythrocyte count	SLC17A1	-0.0230953	down	POSITIVE MODULATOR
RBC_Mean_INT	erythrocyte count	SLC17A1	-0.0710857	down	POSITIVE MODULATOR
RBC_Min	erythrocyte count	SLC17A1	-0.0241451	down	POSITIVE MODULATOR
RBC_Min_INT	erythrocyte count	SLC17A1	-0.0571385	down	POSITIVE MODULATOR
RDW_Max	red cell distribution width	SLC17A1	-0.051301	down	POSITIVE MODULATOR
RDW_Max_INT	red cell distribution width	SLC17A1	-0.0501523	down	POSITIVE MODULATOR
RDW_Mean	red cell distribution width	SLC17A1	-0.0607244	down	POSITIVE MODULATOR
RDW_Mean_INT	red cell distribution width	SLC17A1	-0.0676261	down	POSITIVE MODULATOR
RDW_Min	red cell distribution width	SLC17A1	-0.0632693	down	POSITIVE MODULATOR
RDW_Min_INT	red cell distribution width	SLC17A1	-0.0775941	down	POSITIVE MODULATOR
Tot_bilirubin	Total bilirubin	SLC17A1	0.0256283	up	POSITIVE MODULATOR
phe_274	Gout and other crystal arthropathies	SLC17A1	0.0999599	up	POSITIVE MODULATOR
phe_274_1	Gout	SLC17A1	0.0991913	up	POSITIVE MODULATOR
phe_274_11	Gouty arthropathy	SLC17A1	0.100817	up	POSITIVE MODULATOR
phe_275	Disorders of mineral metabolism	SLC17A1	0.0633197	up	POSITIVE MODULATOR
phe_275_1	Disorders of iron metabolism	SLC17A1	0.364459	up	POSITIVE MODULATOR
phe_280	Iron deficiency anemias	SLC17A1	-0.0350388	up	NEGATIVE MODULATOR
phe_280_1	Iron deficiency anemias | unspecified or not due to blood loss	SLC17A1	-0.0474447	up	NEGATIVE MODULATOR
phe_371_1	Uveitis | noninfectious or NOS	SLC17A1	0.237102	up	POSITIVE MODULATOR
phe_401	Hypertension	SLC17A1	0.0830832	up	POSITIVE MODULATOR
phe_401_1	Essential hypertension	SLC17A1	0.0835331	up	POSITIVE MODULATOR
phe_715_2	Ankylosing spondylitis	SLC17A1	0.424714	up	POSITIVE MODULATOR
A1C_Max_INT	HbA1c measurement	SLC17A2	-0.0786737	up	NEGATIVE MODULATOR
A1C_Mean_INT	HbA1c measurement	SLC17A2	-0.0859757	up	NEGATIVE MODULATOR
A1C_Min_INT	HbA1c measurement	SLC17A2	-0.0880957	up	NEGATIVE MODULATOR
Dir_bilirubin	Direct bilirubin	SLC17A2	0.0651296	up	POSITIVE MODULATOR
HCT_Max	hematocrit	SLC17A2	0.363218	down	NEGATIVE MODULATOR
HCT_Max_INT	hematocrit	SLC17A2	0.0928302	down	NEGATIVE MODULATOR
HCT_Mean	hematocrit	SLC17A2	0.330712	down	NEGATIVE MODULATOR
HCT_Mean_INT	hematocrit	SLC17A2	0.0801812	down	NEGATIVE MODULATOR
HCT_Min	hematocrit	SLC17A2	0.268056	down	NEGATIVE MODULATOR
HCT_Min_INT	hematocrit	SLC17A2	0.0557782	down	NEGATIVE MODULATOR
Hemoglobin_Max	hemoglobin measurement	SLC17A2	0.220781	down	NEGATIVE MODULATOR
Hemoglobin_Max_INT	hemoglobin measurement	SLC17A2	0.157536	down	NEGATIVE MODULATOR
Hemoglobin_Mean	hemoglobin measurement	SLC17A2	0.19732	down	NEGATIVE MODULATOR
Hemoglobin_Mean_INT	hemoglobin measurement	SLC17A2	0.135394	down	NEGATIVE MODULATOR
Hemoglobin_Min	hemoglobin measurement	SLC17A2	0.163448	down	NEGATIVE MODULATOR
Hemoglobin_Min_INT	hemoglobin measurement	SLC17A2	0.0981066	down	NEGATIVE MODULATOR
MCHC_Max	mean corpuscular hemoglobin concentration	SLC17A2	0.234843	down	NEGATIVE MODULATOR
MCHC_Max_INT	mean corpuscular hemoglobin concentration	SLC17A2	0.230368	down	NEGATIVE MODULATOR
MCHC_Mean	mean corpuscular hemoglobin concentration	SLC17A2	0.242852	down	NEGATIVE MODULATOR
MCHC_Mean_INT	mean corpuscular hemoglobin concentration	SLC17A2	0.258163	down	NEGATIVE MODULATOR
MCHC_Min	mean corpuscular hemoglobin concentration	SLC17A2	0.216942	down	NEGATIVE MODULATOR
MCHC_Min_INT	mean corpuscular hemoglobin concentration	SLC17A2	0.199275	down	NEGATIVE MODULATOR
MCH_Max	mean corpuscular hemoglobin	SLC17A2	0.679562	down	NEGATIVE MODULATOR
MCH_Max_INT	mean corpuscular hemoglobin	SLC17A2	0.351205	down	NEGATIVE MODULATOR
MCH_Mean	mean corpuscular hemoglobin	SLC17A2	0.687335	down	NEGATIVE MODULATOR
MCH_Mean_INT	mean corpuscular hemoglobin	SLC17A2	0.372405	down	NEGATIVE MODULATOR
MCH_Min	mean corpuscular hemoglobin	SLC17A2	0.613843	down	NEGATIVE MODULATOR
MCH_Min_INT	mean corpuscular hemoglobin	SLC17A2	0.330948	down	NEGATIVE MODULATOR
MCV_Max	mean corpuscular volume	SLC17A2	1.22203	down	NEGATIVE MODULATOR
MCV_Max_INT	mean corpuscular volume	SLC17A2	0.232252	down	NEGATIVE MODULATOR
MCV_Mean	mean corpuscular volume	SLC17A2	1.2682	down	NEGATIVE MODULATOR
MCV_Mean_INT	mean corpuscular volume	SLC17A2	0.256514	down	NEGATIVE MODULATOR
MCV_Min	mean corpuscular volume	SLC17A2	1.16291	down	NEGATIVE MODULATOR
MCV_Min_INT	mean corpuscular volume	SLC17A2	0.23343	down	NEGATIVE MODULATOR
Platelet_Max	platelet count	SLC17A2	-4.46367	down	POSITIVE MODULATOR
Platelet_Max_INT	platelet count	SLC17A2	-0.0878601	down	POSITIVE MODULATOR
Platelet_Mean	platelet count	SLC17A2	-4.27052	down	POSITIVE MODULATOR
Platelet_Mean_INT	platelet count	SLC17A2	-0.104113	down	POSITIVE MODULATOR
Platelet_Min	platelet count	SLC17A2	-4.08915	down	POSITIVE MODULATOR
Platelet_Min_INT	platelet count	SLC17A2	-0.0911578	down	POSITIVE MODULATOR
RDW_Max	red cell distribution width	SLC17A2	-0.13497	down	POSITIVE MODULATOR
RDW_Max_INT	red cell distribution width	SLC17A2	-0.126255	down	POSITIVE MODULATOR
RDW_Mean	red cell distribution width	SLC17A2	-0.150516	down	POSITIVE MODULATOR
RDW_Mean_INT	red cell distribution width	SLC17A2	-0.166063	down	POSITIVE MODULATOR
RDW_Min	red cell distribution width	SLC17A2	-0.15405	down	POSITIVE MODULATOR
RDW_Min_INT	red cell distribution width	SLC17A2	-0.188911	down	POSITIVE MODULATOR
Tot_bilirubin	Total bilirubin	SLC17A2	0.0847273	up	POSITIVE MODULATOR
phe_274	Gout and other crystal arthropathies	SLC17A2	0.167712	up	POSITIVE MODULATOR
phe_274_1	Gout	SLC17A2	0.162058	up	POSITIVE MODULATOR
phe_275	Disorders of mineral metabolism	SLC17A2	0.375467	up	POSITIVE MODULATOR
phe_275_1	Disorders of iron metabolism	SLC17A2	2.68127	up	POSITIVE MODULATOR
phe_280	Iron deficiency anemias	SLC17A2	-0.0946911	up	NEGATIVE MODULATOR
phe_280_1	Iron deficiency anemias | unspecified or not due to blood loss	SLC17A2	-0.123193	up	NEGATIVE MODULATOR
phe_285	Other anemias	SLC17A2	-0.0772604	up	NEGATIVE MODULATOR
A1C_Mean_INT	HbA1c measurement	SLC17A3	-0.02859	up	NEGATIVE MODULATOR
A1C_Min_INT	HbA1c measurement	SLC17A3	-0.0294975	up	NEGATIVE MODULATOR
Creat	Creatinine	SLC17A3	-0.0136965	up	NEGATIVE MODULATOR
HCT_Max	hematocrit	SLC17A3	0.124967	down	NEGATIVE MODULATOR
HCT_Max_INT	hematocrit	SLC17A3	0.032034	down	NEGATIVE MODULATOR
HCT_Mean	hematocrit	SLC17A3	0.100091	down	NEGATIVE MODULATOR
HCT_Mean_INT	hematocrit	SLC17A3	0.0246387	down	NEGATIVE MODULATOR
Hemoglobin_Max	hemoglobin measurement	SLC17A3	0.0846271	down	NEGATIVE MODULATOR
Hemoglobin_Max_INT	hemoglobin measurement	SLC17A3	0.0606476	down	NEGATIVE MODULATOR
Hemoglobin_Mean	hemoglobin measurement	SLC17A3	0.0710639	down	NEGATIVE MODULATOR
Hemoglobin_Mean_INT	hemoglobin measurement	SLC17A3	0.0491585	down	NEGATIVE MODULATOR
Hemoglobin_Min	hemoglobin measurement	SLC17A3	0.0526122	down	NEGATIVE MODULATOR
Hemoglobin_Min_INT	hemoglobin measurement	SLC17A3	0.0326258	down	NEGATIVE MODULATOR
MCHC_Max	mean corpuscular hemoglobin concentration	SLC17A3	0.103618	down	NEGATIVE MODULATOR
MCHC_Max_INT	mean corpuscular hemoglobin concentration	SLC17A3	0.102102	down	NEGATIVE MODULATOR
MCHC_Mean	mean corpuscular hemoglobin concentration	SLC17A3	0.103456	down	NEGATIVE MODULATOR
MCHC_Mean_INT	mean corpuscular hemoglobin concentration	SLC17A3	0.109386	down	NEGATIVE MODULATOR
MCHC_Min	mean corpuscular hemoglobin concentration	SLC17A3	0.0892069	down	NEGATIVE MODULATOR
MCHC_Min_INT	mean corpuscular hemoglobin concentration	SLC17A3	0.0823777	down	NEGATIVE MODULATOR
MCH_Max	mean corpuscular hemoglobin	SLC17A3	0.297223	down	NEGATIVE MODULATOR
MCH_Max_INT	mean corpuscular hemoglobin	SLC17A3	0.15409	down	NEGATIVE MODULATOR
MCH_Mean	mean corpuscular hemoglobin	SLC17A3	0.295777	down	NEGATIVE MODULATOR
MCH_Mean_INT	mean corpuscular hemoglobin	SLC17A3	0.160338	down	NEGATIVE MODULATOR
MCH_Min	mean corpuscular hemoglobin	SLC17A3	0.260473	down	NEGATIVE MODULATOR
MCH_Min_INT	mean corpuscular hemoglobin	SLC17A3	0.14187	down	NEGATIVE MODULATOR
MCV_Max	mean corpuscular volume	SLC17A3	0.542105	down	NEGATIVE MODULATOR
MCV_Max_INT	mean corpuscular volume	SLC17A3	0.103264	down	NEGATIVE MODULATOR
MCV_Mean	mean corpuscular volume	SLC17A3	0.547428	down	NEGATIVE MODULATOR
MCV_Mean_INT	mean corpuscular volume	SLC17A3	0.111	down	NEGATIVE MODULATOR
MCV_Min	mean corpuscular volume	SLC17A3	0.48948	down	NEGATIVE MODULATOR
MCV_Min_INT	mean corpuscular volume	SLC17A3	0.0985774	down	NEGATIVE MODULATOR
RBC_Max_INT	erythrocyte count	SLC17A3	-0.0724632	down	POSITIVE MODULATOR
RBC_Mean	erythrocyte count	SLC17A3	-0.00819667	down	POSITIVE MODULATOR
RBC_Mean_INT	erythrocyte count	SLC17A3	-0.0231516	down	POSITIVE MODULATOR
RBC_Min	erythrocyte count	SLC17A3	-0.00943987	down	POSITIVE MODULATOR
RBC_Min_INT	erythrocyte count	SLC17A3	-0.0212261	down	POSITIVE MODULATOR
RDW_Max	red cell distribution width	SLC17A3	-0.0516705	down	POSITIVE MODULATOR
RDW_Max_INT	red cell distribution width	SLC17A3	-0.0512015	down	POSITIVE MODULATOR
RDW_Mean	red cell distribution width	SLC17A3	-0.062608	down	POSITIVE MODULATOR
RDW_Mean_INT	red cell distribution width	SLC17A3	-0.069611	down	POSITIVE MODULATOR
RDW_Min	red cell distribution width	SLC17A3	-0.066225	down	POSITIVE MODULATOR
RDW_Min_INT	red cell distribution width	SLC17A3	-0.0808154	down	POSITIVE MODULATOR
Tot_bilirubin	Total bilirubin	SLC17A3	0.0265647	up	POSITIVE MODULATOR
Tot_protein	Total protein	SLC17A3	-0.0246655	up	NEGATIVE MODULATOR
phe_274	Gout and other crystal arthropathies	SLC17A3	0.108408	up	POSITIVE MODULATOR
phe_274_1	Gout	SLC17A3	0.108538	up	POSITIVE MODULATOR
phe_274_11	Gouty arthropathy	SLC17A3	0.11284	up	POSITIVE MODULATOR
phe_275	Disorders of mineral metabolism	SLC17A3	0.0808619	up	POSITIVE MODULATOR
phe_280	Iron deficiency anemias	SLC17A3	-0.0386347	up	NEGATIVE MODULATOR
phe_280_1	Iron deficiency anemias | unspecified or not due to blood loss	SLC17A3	-0.0498763	up	NEGATIVE MODULATOR
phe_371_1	Uveitis | noninfectious or NOS	SLC17A3	0.0839958	up	POSITIVE MODULATOR
phe_401	Hypertension	SLC17A3	0.0327057	up	POSITIVE MODULATOR
phe_401_1	Essential hypertension	SLC17A3	0.0329822	up	POSITIVE MODULATOR
phe_715_2	Ankylosing spondylitis	SLC17A3	0.160298	up	POSITIVE MODULATOR
HCT_Max	hematocrit	SLC17A4	-0.473332	down	POSITIVE MODULATOR
HCT_Max_INT	hematocrit	SLC17A4	-0.120856	down	POSITIVE MODULATOR
HCT_Mean	hematocrit	SLC17A4	-0.468326	down	POSITIVE MODULATOR
HCT_Mean_INT	hematocrit	SLC17A4	-0.111497	down	POSITIVE MODULATOR
HCT_Min	hematocrit	SLC17A4	-0.407859	down	POSITIVE MODULATOR
HCT_Min_INT	hematocrit	SLC17A4	-0.0807246	down	POSITIVE MODULATOR
Hemoglobin_Max	hemoglobin measurement	SLC17A4	-0.240209	down	POSITIVE MODULATOR
Hemoglobin_Max_INT	hemoglobin measurement	SLC17A4	-0.171617	down	POSITIVE MODULATOR
Hemoglobin_Mean	hemoglobin measurement	SLC17A4	-0.225882	down	POSITIVE MODULATOR
Hemoglobin_Mean_INT	hemoglobin measurement	SLC17A4	-0.153592	down	POSITIVE MODULATOR
Hemoglobin_Min	hemoglobin measurement	SLC17A4	-0.194532	down	POSITIVE MODULATOR
Hemoglobin_Min_INT	hemoglobin measurement	SLC17A4	-0.113423	down	POSITIVE MODULATOR
MCHC_Max	mean corpuscular hemoglobin concentration	SLC17A4	-0.189102	down	POSITIVE MODULATOR
MCHC_Max_INT	mean corpuscular hemoglobin concentration	SLC17A4	-0.187176	down	POSITIVE MODULATOR
MCHC_Mean	mean corpuscular hemoglobin concentration	SLC17A4	-0.199115	down	POSITIVE MODULATOR
MCHC_Mean_INT	mean corpuscular hemoglobin concentration	SLC17A4	-0.212595	down	POSITIVE MODULATOR
MCHC_Min	mean corpuscular hemoglobin concentration	SLC17A4	-0.181399	down	POSITIVE MODULATOR
MCHC_Min_INT	mean corpuscular hemoglobin concentration	SLC17A4	-0.165609	down	POSITIVE MODULATOR
MCH_Max	mean corpuscular hemoglobin	SLC17A4	-0.561914	down	POSITIVE MODULATOR
MCH_Mean	mean corpuscular hemoglobin	SLC17A4	-0.573468	down	POSITIVE MODULATOR
MCH_Mean_INT	mean corpuscular hemoglobin	SLC17A4	-0.310035	down	POSITIVE MODULATOR
MCH_Min	mean corpuscular hemoglobin	SLC17A4	-0.502988	down	POSITIVE MODULATOR
MCH_Min_INT	mean corpuscular hemoglobin	SLC17A4	-0.271521	down	POSITIVE MODULATOR
MCV_Max	mean corpuscular volume	SLC17A4	-1.00405	down	POSITIVE MODULATOR
MCV_Max_INT	mean corpuscular volume	SLC17A4	-0.190642	down	POSITIVE MODULATOR
MCV_Mean	mean corpuscular volume	SLC17A4	-1.06798	down	POSITIVE MODULATOR
MCV_Mean_INT	mean corpuscular volume	SLC17A4	-0.214521	down	POSITIVE MODULATOR
MCV_Min	mean corpuscular volume	SLC17A4	-0.9898	down	POSITIVE MODULATOR
MCV_Min_INT	mean corpuscular volume	SLC17A4	-0.197575	down	POSITIVE MODULATOR
RDW_Max_INT	red cell distribution width	SLC17A4	0.109379	down	NEGATIVE MODULATOR
RDW_Mean	red cell distribution width	SLC17A4	0.133257	down	NEGATIVE MODULATOR
RDW_Mean_INT	red cell distribution width	SLC17A4	0.145196	down	NEGATIVE MODULATOR
RDW_Min	red cell distribution width	SLC17A4	0.14096	down	NEGATIVE MODULATOR
RDW_Min_INT	red cell distribution width	SLC17A4	0.171	down	NEGATIVE MODULATOR
phe_275	Disorders of mineral metabolism	SLC17A4	-0.418643	up	NEGATIVE MODULATOR
phe_275_1	Disorders of iron metabolism	SLC17A4	-3.45121	up	NEGATIVE MODULATOR
phe_371_1	Uveitis | noninfectious or NOS	SLC17A4	0.177152	up	POSITIVE MODULATOR
phe_557	Intestinal malabsorption (non-celiac)	SLC17A4	0.368549	up	POSITIVE MODULATOR
phe_557_1	Celiac disease	SLC17A4	0.503369	up	POSITIVE MODULATOR
phe_715_2	Ankylosing spondylitis	SLC17A4	0.409075	up	POSITIVE MODULATOR
phe_286	Coagulation defects	SLC19A2	1.75768	up	POSITIVE MODULATOR
phe_286_1	Congenital coagulation defects	SLC19A2	10.3689	up	POSITIVE MODULATOR
phe_286_12	Congenital deficiency of other clotting factors (including factor VII)	SLC19A2	14.3396	up	POSITIVE MODULATOR
phe_286_2	Encounter for long-term (current) use of anticoagulants	SLC19A2	0.724776	up	POSITIVE MODULATOR
phe_286_6	Defibrination syndrome	SLC19A2	13.5641	up	POSITIVE MODULATOR
phe_286_7	Other and unspecified coagulation defects	SLC19A2	2.15362	up	POSITIVE MODULATOR
phe_286_8	Hypercoagulable state	SLC19A2	8.89598	up	POSITIVE MODULATOR
phe_286_81	Primary hypercoagulable state	SLC19A2	9.19715	up	POSITIVE MODULATOR
phe_415	Pulmonary heart disease	SLC19A2	0.691843	up	POSITIVE MODULATOR
phe_415_1	Acute pulmonary heart disease	SLC19A2	0.965786	up	POSITIVE MODULATOR
phe_415_11	Pulmonary embolism and infarction | acute	SLC19A2	0.838046	up	POSITIVE MODULATOR
phe_443	Peripheral vascular disease	SLC19A2	0.236769	up	POSITIVE MODULATOR
phe_443_9	Peripheral vascular disease | unspecified	SLC19A2	0.240511	up	POSITIVE MODULATOR
phe_451	Phlebitis and thrombophlebitis	SLC19A2	1.58528	up	POSITIVE MODULATOR
phe_451_2	Phlebitis and thrombophlebitis of lower extremities	SLC19A2	1.79086	up	POSITIVE MODULATOR
phe_452	Other venous embolism and thrombosis	SLC19A2	2.96301	up	POSITIVE MODULATOR
phe_452_2	Deep vein thrombosis [DVT]	SLC19A2	3.83639	up	POSITIVE MODULATOR
phe_453	Chronic venous hypertension	SLC19A2	0.939839	up	POSITIVE MODULATOR
phe_454_11	Varicose veins of lower extremity | symptomtic	SLC19A2	0.464805	up	POSITIVE MODULATOR
phe_456	Chronic venous insufficiency [CVI]	SLC19A2	0.353531	up	POSITIVE MODULATOR
phe_459_9	Circulatory disease NEC	SLC19A2	0.468797	up	POSITIVE MODULATOR
phe_626	Disorders of menstruation and other abnormal bleeding from female genital tract	SLC19A2	-0.628974	up	NEGATIVE MODULATOR
phe_626_1	Irregular menstrual cycle/bleeding	SLC19A2	-0.641716	up	NEGATIVE MODULATOR
phe_626_12	Excessive or frequent menstruation	SLC19A2	-0.757549	up	NEGATIVE MODULATOR
phe_773	Pain in limb	SLC19A2	0.355029	up	POSITIVE MODULATOR
Alk_Phosp	Alkaline phosphatase	SLC1A3	0.209664	up	POSITIVE MODULATOR
Dir_bilirubin	Direct bilirubin	SLC20A2	-0.0712602	up	NEGATIVE MODULATOR
Hemoglobin_Max	hemoglobin measurement	SLC20A2	-0.163654	down	POSITIVE MODULATOR
Hemoglobin_Max_INT	hemoglobin measurement	SLC20A2	-0.119233	down	POSITIVE MODULATOR
Hemoglobin_Mean	hemoglobin measurement	SLC20A2	-0.0890753	down	POSITIVE MODULATOR
Hemoglobin_Mean_INT	hemoglobin measurement	SLC20A2	-0.0646896	down	POSITIVE MODULATOR
Hemoglobin_Min_INT	hemoglobin measurement	SLC20A2	-0.112057	down	POSITIVE MODULATOR
MCHC_Max	mean corpuscular hemoglobin concentration	SLC20A2	-0.406327	down	POSITIVE MODULATOR
MCHC_Max_INT	mean corpuscular hemoglobin concentration	SLC20A2	-0.397352	down	POSITIVE MODULATOR
MCHC_Mean	mean corpuscular hemoglobin concentration	SLC20A2	-0.42926	down	POSITIVE MODULATOR
MCHC_Mean_INT	mean corpuscular hemoglobin concentration	SLC20A2	-0.45369	down	POSITIVE MODULATOR
MCHC_Min	mean corpuscular hemoglobin concentration	SLC20A2	-0.52473	down	POSITIVE MODULATOR
MCHC_Min_INT	mean corpuscular hemoglobin concentration	SLC20A2	-0.474725	down	POSITIVE MODULATOR
MCV_Max	mean corpuscular volume	SLC20A2	2.07944	down	NEGATIVE MODULATOR
MCV_Max_INT	mean corpuscular volume	SLC20A2	0.399392	down	NEGATIVE MODULATOR
MCV_Mean	mean corpuscular volume	SLC20A2	2.05086	down	NEGATIVE MODULATOR
MCV_Mean_INT	mean corpuscular volume	SLC20A2	0.418226	down	NEGATIVE MODULATOR
MCV_Min	mean corpuscular volume	SLC20A2	1.39348	down	NEGATIVE MODULATOR
MCV_Min_INT	mean corpuscular volume	SLC20A2	0.284179	down	NEGATIVE MODULATOR
RBC_Mean_INT	erythrocyte count	SLC20A2	-0.146119	down	POSITIVE MODULATOR
RDW_Min	red cell distribution width	SLC20A2	-0.146463	down	POSITIVE MODULATOR
RDW_Min_INT	red cell distribution width	SLC20A2	-0.174241	down	POSITIVE MODULATOR
Tot_bilirubin	Total bilirubin	SLC20A2	-0.0852481	up	NEGATIVE MODULATOR
mean_Pulse	Heart rate	SLC22A17	1.44975	down	NEGATIVE MODULATOR
mean_Pulse_INT	Heart rate	SLC22A17	0.160188	down	NEGATIVE MODULATOR
min_Pulse	Heart rate	SLC22A17	1.22637	down	NEGATIVE MODULATOR
min_Pulse_INT	Heart rate	SLC22A17	0.143053	down	NEGATIVE MODULATOR
Creat_BSP_Max_INT	Creat total	SLC22A18	0.0327293	up	POSITIVE MODULATOR
Creat_BSP_Mean_INT	Creat total	SLC22A18	0.0343528	up	POSITIVE MODULATOR
Creat_BSP_Min_INT	Creat total	SLC22A18	0.0318055	up	POSITIVE MODULATOR
Cystatin_C	Cystatin C	SLC22A18	0.0256616	up	POSITIVE MODULATOR
Dir_bilirubin	Direct bilirubin	SLC22A18	0.0699197	up	POSITIVE MODULATOR
Tot_bilirubin	Total bilirubin	SLC22A18	0.0625097	up	POSITIVE MODULATOR
Creat	Creatinine	SLC22A1	-0.0815381	up	NEGATIVE MODULATOR
Creat_BSP_Mean_INT	Creat total	SLC22A1	-0.0582402	up	NEGATIVE MODULATOR
LDLC_Max	low density lipoprotein cholesterol measurement	SLC22A1	-2.82465	up	NEGATIVE MODULATOR
LDLC_Max_INT	low density lipoprotein cholesterol measurement	SLC22A1	-0.0962983	up	NEGATIVE MODULATOR
LDLC_Mean	low density lipoprotein cholesterol measurement	SLC22A1	-3.00178	up	NEGATIVE MODULATOR
LDLC_Mean_INT	low density lipoprotein cholesterol measurement	SLC22A1	-0.0863631	up	NEGATIVE MODULATOR
LDLC_Min	low density lipoprotein cholesterol measurement	SLC22A1	-2.78454	up	NEGATIVE MODULATOR
LDLC_Min_INT	low density lipoprotein cholesterol measurement	SLC22A1	-0.0901273	up	NEGATIVE MODULATOR
TotChol_Max	total cholesterol measurement	SLC22A1	-3.29952	up	NEGATIVE MODULATOR
TotChol_Max_INT	total cholesterol measurement	SLC22A1	-0.0820462	up	NEGATIVE MODULATOR
TotChol_Mean	total cholesterol measurement	SLC22A1	-2.94588	up	NEGATIVE MODULATOR
TotChol_Mean_INT	total cholesterol measurement	SLC22A1	-0.0760795	up	NEGATIVE MODULATOR
TotChol_Min_INT	total cholesterol measurement	SLC22A1	-0.0727885	up	NEGATIVE MODULATOR
phe_411	Ischemic Heart Disease	SLC22A1	-0.120594	up	NEGATIVE MODULATOR
phe_411_2	Myocardial infarction	SLC22A1	-0.142932	up	NEGATIVE MODULATOR
phe_411_4	Coronary atherosclerosis	SLC22A1	-0.129939	up	NEGATIVE MODULATOR
phe_411_8	Other chronic ischemic heart disease | unspecified	SLC22A1	-0.156306	up	NEGATIVE MODULATOR
phe_433_1	Occlusion and stenosis of precerebral arteries	SLC22A1	-0.164326	up	NEGATIVE MODULATOR
RDW_Min_INT	red cell distribution width	SLC22A23	-0.146139	down	POSITIVE MODULATOR
phe_411_4	Coronary atherosclerosis	SLC22A2	-0.112442	up	NEGATIVE MODULATOR
phe_454	Varicose veins	SLC22A31	-0.117649	up	NEGATIVE MODULATOR
Dir_bilirubin	Direct bilirubin	SLC22A3	-0.0359318	up	NEGATIVE MODULATOR
Glucose_Mean_INT	glucose measurement	SLC22A3	0.0377277	up	POSITIVE MODULATOR
Mono_Fra_Max	monocyte percentage of leukocytes	SLC22A3	-0.145986	down	POSITIVE MODULATOR
Mono_Fra_Max_INT	monocyte percentage of leukocytes	SLC22A3	-0.0517249	down	POSITIVE MODULATOR
Mono_Fra_Mean	monocyte percentage of leukocytes	SLC22A3	-0.122434	down	POSITIVE MODULATOR
Mono_Fra_Mean_INT	monocyte percentage of leukocytes	SLC22A3	-0.0585762	down	POSITIVE MODULATOR
phe_185	Cancer of prostate	SLC22A3	0.145201	up	POSITIVE MODULATOR
phe_395	Heart valve disorders	SLC22A3	0.0964946	up	POSITIVE MODULATOR
phe_440	Atherosclerosis	SLC22A3	0.179897	up	POSITIVE MODULATOR
phe_440_2	Atherosclerosis of the extremities	SLC22A3	0.163241	up	POSITIVE MODULATOR
phe_440_22	Atherosclerosis of native arteries of the extremities with intermittent claudication	SLC22A3	0.231296	up	POSITIVE MODULATOR
phe_443	Peripheral vascular disease	SLC22A3	0.100329	up	POSITIVE MODULATOR
Creat_BSP_Min_INT	Creat total	SLC22A4	-0.0730447	up	NEGATIVE MODULATOR
Lymph_Abs_Max	lymphocyte count	SLC22A4	0.0569928	down	NEGATIVE MODULATOR
Lymph_Abs_Mean	lymphocyte count	SLC22A4	0.0605607	down	NEGATIVE MODULATOR
Mono_Abs_Max_INT	monocyte count	SLC22A4	0.135788	down	NEGATIVE MODULATOR
Mono_Abs_Mean_INT	monocyte count	SLC22A4	0.192091	down	NEGATIVE MODULATOR
Mono_Abs_Min_INT	monocyte count	SLC22A4	0.14809	down	NEGATIVE MODULATOR
Neut_Abs_Min_INT	neutrophil count	SLC22A4	0.110909	down	NEGATIVE MODULATOR
WBC_Max	leukocyte count	SLC22A4	0.391362	down	NEGATIVE MODULATOR
WBC_Max_INT	leukocyte count	SLC22A4	0.0863634	down	NEGATIVE MODULATOR
phe_939	Atopic/contact dermatitis due to other or unspecified	SLC22A4	0.214328	up	POSITIVE MODULATOR
BUN_BSP_Mean_INT	blood urea nitrogen measurement	SLC22A5	0.0570817	up	POSITIVE MODULATOR
Creat	Creatinine	SLC22A5	-0.126519	up	NEGATIVE MODULATOR
Lymph_Fra_Max	lymphocyte percentage of leukocytes	SLC22A5	-0.704636	down	POSITIVE MODULATOR
Lymph_Fra_Max_INT	lymphocyte percentage of leukocytes	SLC22A5	-0.0723534	down	POSITIVE MODULATOR
Lymph_Fra_Mean	lymphocyte percentage of leukocytes	SLC22A5	-0.604475	down	POSITIVE MODULATOR
Lymph_Fra_Mean_INT	lymphocyte percentage of leukocytes	SLC22A5	-0.0688438	down	POSITIVE MODULATOR
Mono_Abs_Max	monocyte count	SLC22A5	0.00984292	down	NEGATIVE MODULATOR
Neut_Abs_Mean	neutrophil count	SLC22A5	0.219757	down	NEGATIVE MODULATOR
Neut_Abs_Mean_INT	neutrophil count	SLC22A5	0.0660187	down	NEGATIVE MODULATOR
Neut_Abs_Min	neutrophil count	SLC22A5	0.10507	down	NEGATIVE MODULATOR
Neut_Abs_Min_INT	neutrophil count	SLC22A5	0.124342	down	NEGATIVE MODULATOR
max_Diastolic	Diastolic blood pressure	SLC22A5	0.661296	up	POSITIVE MODULATOR
max_Diastolic_INT	Diastolic blood pressure	SLC22A5	0.0442969	up	POSITIVE MODULATOR
mean_Diastolic	Diastolic blood pressure	SLC22A5	0.380885	up	POSITIVE MODULATOR
mean_Diastolic_INT	Diastolic blood pressure	SLC22A5	0.0557589	up	POSITIVE MODULATOR
phe_174	Breast cancer	SLC22A5	-0.152266	up	NEGATIVE MODULATOR
phe_471	Nasal polyps	SLC22A5	0.459974	up	POSITIVE MODULATOR
phe_475	Chronic sinusitis	SLC22A5	0.116038	up	POSITIVE MODULATOR
phe_495	Asthma	SLC22A5	0.170894	up	POSITIVE MODULATOR
phe_558	Noninfectious gastroenteritis	SLC22A5	-0.0671619	up	NEGATIVE MODULATOR
phe_696	Psoriasis and related disorders	SLC22A5	-0.200944	up	NEGATIVE MODULATOR
phe_696_4	Psoriasis	SLC22A5	-0.232928	up	NEGATIVE MODULATOR
phe_696_41	Psoriasis vulgaris	SLC22A5	-0.218558	up	NEGATIVE MODULATOR
phe_728_71	Contracture of palmar fascia [Dupuytren's disease]	SLC22A5	0.267006	up	POSITIVE MODULATOR
Platelet_Max_INT	platelet count	SLC22A7	0.0740382	down	NEGATIVE MODULATOR
Platelet_Mean	platelet count	SLC22A7	3.29757	down	NEGATIVE MODULATOR
Platelet_Mean_INT	platelet count	SLC22A7	0.0836004	down	NEGATIVE MODULATOR
max_Systolic	Systolic blood pressure	SLC22A7	-1.32231	up	NEGATIVE MODULATOR
max_Systolic_INT	Systolic blood pressure	SLC22A7	-0.0595584	up	NEGATIVE MODULATOR
mean_Systolic	Systolic blood pressure	SLC22A7	-0.651045	up	NEGATIVE MODULATOR
mean_Systolic_INT	Systolic blood pressure	SLC22A7	-0.0625637	up	NEGATIVE MODULATOR
phe_274	Gout and other crystal arthropathies	SLC22A7	-0.182773	up	NEGATIVE MODULATOR
phe_274_1	Gout	SLC22A7	-0.172938	up	NEGATIVE MODULATOR
phe_389_1	Sensorineural hearing loss	SLC22A7	0.115838	up	POSITIVE MODULATOR
phe_401	Hypertension	SLC22A7	-0.105183	up	NEGATIVE MODULATOR
phe_401_1	Essential hypertension	SLC22A7	-0.108735	up	NEGATIVE MODULATOR
Sodium_BSP_Max	sodium measurement	SLC23A2	0.387428	down	NEGATIVE MODULATOR
Sodium_BSP_Max_INT	sodium measurement	SLC23A2	0.155405	down	NEGATIVE MODULATOR
Sodium_BSP_Mean	sodium measurement	SLC23A2	0.352652	down	NEGATIVE MODULATOR
Sodium_BSP_Mean_INT	sodium measurement	SLC23A2	0.165754	down	NEGATIVE MODULATOR
Sodium_BSP_Min_INT	sodium measurement	SLC23A2	0.0851863	down	NEGATIVE MODULATOR
MCHC_Max	mean corpuscular hemoglobin concentration	SLC24A1	0.140194	down	NEGATIVE MODULATOR
MCHC_Max_INT	mean corpuscular hemoglobin concentration	SLC24A1	0.137741	down	NEGATIVE MODULATOR
MCHC_Mean	mean corpuscular hemoglobin concentration	SLC24A1	0.143402	down	NEGATIVE MODULATOR
MCHC_Mean_INT	mean corpuscular hemoglobin concentration	SLC24A1	0.150006	down	NEGATIVE MODULATOR
MCHC_Min	mean corpuscular hemoglobin concentration	SLC24A1	0.118495	down	NEGATIVE MODULATOR
MCHC_Min_INT	mean corpuscular hemoglobin concentration	SLC24A1	0.107363	down	NEGATIVE MODULATOR
MCH_Max	mean corpuscular hemoglobin	SLC24A1	0.447188	down	NEGATIVE MODULATOR
MCH_Max_INT	mean corpuscular hemoglobin	SLC24A1	0.234161	down	NEGATIVE MODULATOR
MCH_Mean	mean corpuscular hemoglobin	SLC24A1	0.448132	down	NEGATIVE MODULATOR
MCH_Mean_INT	mean corpuscular hemoglobin	SLC24A1	0.24001	down	NEGATIVE MODULATOR
MCH_Min	mean corpuscular hemoglobin	SLC24A1	0.404167	down	NEGATIVE MODULATOR
MCH_Min_INT	mean corpuscular hemoglobin	SLC24A1	0.212273	down	NEGATIVE MODULATOR
MCV_Max	mean corpuscular volume	SLC24A1	0.860413	down	NEGATIVE MODULATOR
MCV_Max_INT	mean corpuscular volume	SLC24A1	0.167177	down	NEGATIVE MODULATOR
MCV_Mean	mean corpuscular volume	SLC24A1	0.887017	down	NEGATIVE MODULATOR
MCV_Mean_INT	mean corpuscular volume	SLC24A1	0.178498	down	NEGATIVE MODULATOR
MCV_Min	mean corpuscular volume	SLC24A1	0.841733	down	NEGATIVE MODULATOR
MCV_Min_INT	mean corpuscular volume	SLC24A1	0.166422	down	NEGATIVE MODULATOR
RBC_Max	erythrocyte count	SLC24A1	-0.0379261	down	POSITIVE MODULATOR
RBC_Max_INT	erythrocyte count	SLC24A1	-0.133968	down	POSITIVE MODULATOR
RBC_Mean	erythrocyte count	SLC24A1	-0.0335863	down	POSITIVE MODULATOR
RBC_Mean_INT	erythrocyte count	SLC24A1	-0.114722	down	POSITIVE MODULATOR
RBC_Min_INT	erythrocyte count	SLC24A1	-0.0811354	down	POSITIVE MODULATOR
MPV_Max	mean platelet volume	SLC24A3	-0.10371	down	POSITIVE MODULATOR
MPV_Max_INT	mean platelet volume	SLC24A3	-0.0805727	down	POSITIVE MODULATOR
MPV_Mean	mean platelet volume	SLC24A3	-0.100444	down	POSITIVE MODULATOR
MPV_Mean_INT	mean platelet volume	SLC24A3	-0.0830226	down	POSITIVE MODULATOR
mean_Systolic	Systolic blood pressure	SLC24A3	-1.23739	up	NEGATIVE MODULATOR
mean_Systolic_INT	Systolic blood pressure	SLC24A3	-0.118196	up	NEGATIVE MODULATOR
phe_366	Cataract	SLC24A3	-0.150551	up	NEGATIVE MODULATOR
phe_366_1	Nonsenile Cataract	SLC24A3	-0.308551	up	NEGATIVE MODULATOR
RDW_Mean_INT	red cell distribution width	SLC25A10	-0.118177	down	POSITIVE MODULATOR
RDW_Min	red cell distribution width	SLC25A10	-0.108453	down	POSITIVE MODULATOR
RDW_Min_INT	red cell distribution width	SLC25A10	-0.127152	down	POSITIVE MODULATOR
Lymph_Abs_Mean_INT	lymphocyte count	SLC25A11	-0.120598	down	POSITIVE MODULATOR
Sodium_BSP_Max	sodium measurement	SLC25A12	0.283851	down	NEGATIVE MODULATOR
Sodium_BSP_Max_INT	sodium measurement	SLC25A12	0.113382	down	NEGATIVE MODULATOR
Sodium_BSP_Mean	sodium measurement	SLC25A12	0.210858	down	NEGATIVE MODULATOR
Sodium_BSP_Mean_INT	sodium measurement	SLC25A12	0.0968659	down	NEGATIVE MODULATOR
Sodium_BSP_Min	sodium measurement	SLC25A12	0.18953	down	NEGATIVE MODULATOR
Sodium_BSP_Min_INT	sodium measurement	SLC25A12	0.0480828	down	NEGATIVE MODULATOR
phe_338	Pain	SLC25A13	0.065961	up	POSITIVE MODULATOR
phe_716_9	Arthropathy NOS	SLC25A13	0.0652253	up	POSITIVE MODULATOR
phe_740	Osteoarthrosis	SLC25A13	0.0649801	up	POSITIVE MODULATOR
Baso_Abs_Mean_INT	basophil count	SLC25A15	-0.311935	down	POSITIVE MODULATOR
Baso_Fra_Max	basophil percentage of leukocytes	SLC25A15	-0.112432	down	POSITIVE MODULATOR
Baso_Fra_Max_INT	basophil percentage of leukocytes	SLC25A15	-0.409996	down	POSITIVE MODULATOR
Baso_Fra_Mean_INT	basophil percentage of leukocytes	SLC25A15	-0.52581	down	POSITIVE MODULATOR
Baso_Fra_Min_INT	basophil percentage of leukocytes	SLC25A15	-0.396471	down	POSITIVE MODULATOR
Creat_BSP_Max_INT	Creat total	SLC25A15	-0.0315094	up	NEGATIVE MODULATOR
Creat_BSP_Mean_INT	Creat total	SLC25A15	-0.0352977	up	NEGATIVE MODULATOR
Creat_BSP_Min_INT	Creat total	SLC25A15	-0.0325918	up	NEGATIVE MODULATOR
Lymph_Fra_Max	lymphocyte percentage of leukocytes	SLC25A15	2.66624	down	NEGATIVE MODULATOR
Lymph_Fra_Max_INT	lymphocyte percentage of leukocytes	SLC25A15	0.288265	down	NEGATIVE MODULATOR
Lymph_Fra_Mean	lymphocyte percentage of leukocytes	SLC25A15	2.43462	down	NEGATIVE MODULATOR
Lymph_Fra_Mean_INT	lymphocyte percentage of leukocytes	SLC25A15	0.279812	down	NEGATIVE MODULATOR
MCH_Max	mean corpuscular hemoglobin	SLC25A15	0.641623	down	NEGATIVE MODULATOR
MCH_Max_INT	mean corpuscular hemoglobin	SLC25A15	0.319543	down	NEGATIVE MODULATOR
MCH_Mean	mean corpuscular hemoglobin	SLC25A15	0.635705	down	NEGATIVE MODULATOR
MCH_Mean_INT	mean corpuscular hemoglobin	SLC25A15	0.32377	down	NEGATIVE MODULATOR
MCV_Max	mean corpuscular volume	SLC25A15	1.72029	down	NEGATIVE MODULATOR
MCV_Max_INT	mean corpuscular volume	SLC25A15	0.319543	down	NEGATIVE MODULATOR
MCV_Mean	mean corpuscular volume	SLC25A15	1.73636	down	NEGATIVE MODULATOR
MCV_Mean_INT	mean corpuscular volume	SLC25A15	0.338987	down	NEGATIVE MODULATOR
MCV_Min	mean corpuscular volume	SLC25A15	1.66112	down	NEGATIVE MODULATOR
MCV_Min_INT	mean corpuscular volume	SLC25A15	0.31109	down	NEGATIVE MODULATOR
Mono_Abs_Mean_INT	monocyte count	SLC25A15	0.314471	down	NEGATIVE MODULATOR
Mono_Fra_Max	monocyte percentage of leukocytes	SLC25A15	0.837745	down	NEGATIVE MODULATOR
Mono_Fra_Max_INT	monocyte percentage of leukocytes	SLC25A15	0.315317	down	NEGATIVE MODULATOR
Mono_Fra_Mean	monocyte percentage of leukocytes	SLC25A15	0.915517	down	NEGATIVE MODULATOR
Mono_Fra_Mean_INT	monocyte percentage of leukocytes	SLC25A15	0.431975	down	NEGATIVE MODULATOR
Mono_Fra_Min	monocyte percentage of leukocytes	SLC25A15	0.672056	down	NEGATIVE MODULATOR
Mono_Fra_Min_INT	monocyte percentage of leukocytes	SLC25A15	0.284884	down	NEGATIVE MODULATOR
Neut_Fra_Min	neutrophil percentage of leukocytes	SLC25A15	-2.61806	down	POSITIVE MODULATOR
Neut_Fra_Min_INT	neutrophil percentage of leukocytes	SLC25A15	-0.262905	down	POSITIVE MODULATOR
phe_218_1	Uterine leiomyoma	SLC25A15	-0.67121	up	NEGATIVE MODULATOR
phe_244	Hypothyroidism	SLC25A15	0.254945	up	POSITIVE MODULATOR
phe_365_1	Open-angle glaucoma	SLC25A16	-0.240457	up	NEGATIVE MODULATOR
Mono_Fra_Max	monocyte percentage of leukocytes	SLC25A17	-0.240249	down	POSITIVE MODULATOR
Mono_Fra_Max_INT	monocyte percentage of leukocytes	SLC25A17	-0.0834992	down	POSITIVE MODULATOR
Mono_Fra_Mean	monocyte percentage of leukocytes	SLC25A17	-0.21131	down	POSITIVE MODULATOR
Mono_Fra_Mean_INT	monocyte percentage of leukocytes	SLC25A17	-0.0979684	down	POSITIVE MODULATOR
Cystatin_C	Cystatin C	SLC25A21	0.0592518	up	POSITIVE MODULATOR
Hemoglobin_Min	hemoglobin measurement	SLC25A24	-0.060034	down	POSITIVE MODULATOR
Mono_Fra_Min_INT	monocyte percentage of leukocytes	SLC25A24	-0.0471224	down	POSITIVE MODULATOR
WBC_Max	leukocyte count	SLC25A24	0.145279	down	NEGATIVE MODULATOR
WBC_Mean	leukocyte count	SLC25A24	0.102241	down	NEGATIVE MODULATOR
HCT_Max	hematocrit	SLC25A26	-0.190028	down	POSITIVE MODULATOR
HCT_Max_INT	hematocrit	SLC25A26	-0.0480654	down	POSITIVE MODULATOR
Hemoglobin_Max	hemoglobin measurement	SLC25A26	-0.0840077	down	POSITIVE MODULATOR
Hemoglobin_Max_INT	hemoglobin measurement	SLC25A26	-0.0597261	down	POSITIVE MODULATOR
MCH_Max_INT	mean corpuscular hemoglobin	SLC25A26	-0.08795	down	POSITIVE MODULATOR
MCH_Mean_INT	mean corpuscular hemoglobin	SLC25A26	-0.0894929	down	POSITIVE MODULATOR
phe_427_2	Atrial fibrillation and flutter	SLC25A26	-0.0929427	up	NEGATIVE MODULATOR
Creat	Creatinine	SLC25A29	0.0635924	up	POSITIVE MODULATOR
Creat_BSP_Max_INT	Creat total	SLC25A29	0.0448006	up	POSITIVE MODULATOR
Creat_BSP_Mean_INT	Creat total	SLC25A29	0.0474128	up	POSITIVE MODULATOR
Creat_BSP_Min_INT	Creat total	SLC25A29	0.0428365	up	POSITIVE MODULATOR
Sodium_BSP_Max_INT	sodium measurement	SLC25A29	0.0618497	down	NEGATIVE MODULATOR
Sodium_BSP_Mean	sodium measurement	SLC25A29	0.0943912	down	NEGATIVE MODULATOR
Sodium_BSP_Mean_INT	sodium measurement	SLC25A29	0.0457708	down	NEGATIVE MODULATOR
eGFR_Mean	glomerular filtration rate	SLC25A29	-0.964951	down	POSITIVE MODULATOR
eGFR_Mean_INT	glomerular filtration rate	SLC25A29	-0.11073	down	POSITIVE MODULATOR
eGFR_Min	glomerular filtration rate	SLC25A29	-0.898565	down	POSITIVE MODULATOR
eGFR_Min_INT	glomerular filtration rate	SLC25A29	-0.108329	down	POSITIVE MODULATOR
Sodium_BSP_Max	sodium measurement	SLC25A32	-0.318066	down	POSITIVE MODULATOR
Sodium_BSP_Max_INT	sodium measurement	SLC25A32	-0.134317	down	POSITIVE MODULATOR
Sodium_BSP_Mean	sodium measurement	SLC25A32	-0.31852	down	POSITIVE MODULATOR
Sodium_BSP_Mean_INT	sodium measurement	SLC25A32	-0.146456	down	POSITIVE MODULATOR
Platelet_Mean	platelet count	SLC25A37	3.6713	down	NEGATIVE MODULATOR
Platelet_Mean_INT	platelet count	SLC25A37	0.0914532	down	NEGATIVE MODULATOR
Platelet_Min	platelet count	SLC25A37	3.85885	down	NEGATIVE MODULATOR
Platelet_Min_INT	platelet count	SLC25A37	0.0855354	down	NEGATIVE MODULATOR
Potas_BSP_Mean	potassium measurement	SLC25A37	0.0359522	down	NEGATIVE MODULATOR
Potas_BSP_Mean_INT	potassium measurement	SLC25A37	0.148899	down	NEGATIVE MODULATOR
Potas_BSP_Min	potassium measurement	SLC25A37	0.037857	down	NEGATIVE MODULATOR
Potas_BSP_Min_INT	potassium measurement	SLC25A37	0.111964	down	NEGATIVE MODULATOR
max_Weight	Weight	SLC25A37	5.32587	up	POSITIVE MODULATOR
max_Weight_INT	Weight	SLC25A37	0.114887	up	POSITIVE MODULATOR
mean_Weight	Weight	SLC25A37	4.72945	up	POSITIVE MODULATOR
mean_Weight_INT	Weight	SLC25A37	0.113299	up	POSITIVE MODULATOR
min_Weight	Weight	SLC25A37	4.07103	up	POSITIVE MODULATOR
min_Weight_INT	Weight	SLC25A37	0.104689	up	POSITIVE MODULATOR
phe_244	Hypothyroidism	SLC25A37	-0.123923	up	NEGATIVE MODULATOR
phe_244_4	Hypothyroidism NOS	SLC25A37	-0.132373	up	NEGATIVE MODULATOR
MCHC_Max	mean corpuscular hemoglobin concentration	SLC25A39	0.0278557	down	NEGATIVE MODULATOR
MCHC_Max_INT	mean corpuscular hemoglobin concentration	SLC25A39	0.0270403	down	NEGATIVE MODULATOR
MCHC_Mean	mean corpuscular hemoglobin concentration	SLC25A39	0.028929	down	NEGATIVE MODULATOR
MCHC_Mean_INT	mean corpuscular hemoglobin concentration	SLC25A39	0.0313882	down	NEGATIVE MODULATOR
Creat_BSP_Max_INT	Creat total	SLC25A44	0.0975357	up	POSITIVE MODULATOR
Creat_BSP_Mean_INT	Creat total	SLC25A44	0.113315	up	POSITIVE MODULATOR
Creat_BSP_Min_INT	Creat total	SLC25A44	0.088244	up	POSITIVE MODULATOR
phe_690	Erythematosquamous dermatosis	SLC26A11	-0.203942	up	NEGATIVE MODULATOR
phe_690_1	Seborrheic dermatitis	SLC26A11	-0.18979	up	NEGATIVE MODULATOR
phe_696_4	Psoriasis	SLC26A11	-0.271011	up	NEGATIVE MODULATOR
phe_696_41	Psoriasis vulgaris	SLC26A11	-0.181832	up	NEGATIVE MODULATOR
Mono_Fra_Mean	monocyte percentage of leukocytes	SLC26A2	0.454292	down	NEGATIVE MODULATOR
Mono_Fra_Mean_INT	monocyte percentage of leukocytes	SLC26A2	0.205937	down	NEGATIVE MODULATOR
Creat	Creatinine	SLC26A6	-0.0615418	up	NEGATIVE MODULATOR
Creat_BSP_Min_INT	Creat total	SLC26A6	-0.0562418	up	NEGATIVE MODULATOR
Cystatin_C	Cystatin C	SLC26A6	-0.0595068	up	NEGATIVE MODULATOR
phe_371_1	Uveitis | noninfectious or NOS	SLC26A8	-0.267248	up	NEGATIVE MODULATOR
Baso_Fra_Max	basophil percentage of leukocytes	SLC27A2	0.0143937	down	NEGATIVE MODULATOR
Baso_Fra_Max_INT	basophil percentage of leukocytes	SLC27A2	0.0489038	down	NEGATIVE MODULATOR
Baso_Fra_Mean_INT	basophil percentage of leukocytes	SLC27A2	0.0548	down	NEGATIVE MODULATOR
max_BMI	Body Mass Index	SLC27A4	-0.270241	up	NEGATIVE MODULATOR
max_BMI_INT	Body Mass Index	SLC27A4	-0.0437139	up	NEGATIVE MODULATOR
mean_BMI	Body Mass Index	SLC27A4	-0.236952	up	NEGATIVE MODULATOR
mean_BMI_INT	Body Mass Index	SLC27A4	-0.042593	up	NEGATIVE MODULATOR
RDW_Mean_INT	red cell distribution width	SLC27A6	-0.060372	down	POSITIVE MODULATOR
RDW_Min_INT	red cell distribution width	SLC27A6	-0.0636721	down	POSITIVE MODULATOR
phe_427_2	Atrial fibrillation and flutter	SLC27A6	-0.101332	up	NEGATIVE MODULATOR
phe_427_21	Atrial fibrillation	SLC27A6	-0.104718	up	NEGATIVE MODULATOR
phe_401_22	Hypertensive chronic kidney disease	SLC28A2	0.138104	up	POSITIVE MODULATOR
phe_585	Renal failure	SLC28A2	0.11094	up	POSITIVE MODULATOR
phe_585_3	Chronic renal failure [CKD]	SLC28A2	0.137343	up	POSITIVE MODULATOR
Alk_Phosp	Alkaline phosphatase	SLC2A11	0.0510753	up	POSITIVE MODULATOR
phe_365	Glaucoma	SLC2A12	0.0835211	up	POSITIVE MODULATOR
phe_411	Ischemic Heart Disease	SLC2A12	0.0808598	up	POSITIVE MODULATOR
phe_411_4	Coronary atherosclerosis	SLC2A12	0.101285	up	POSITIVE MODULATOR
Calcium_mg_Max	calcium measurement	SLC2A1	-0.144046	up or down	POSITIVE MODULATOR or NEGATIVE MODULATOR
Calcium_mg_Max	calcium measurement	SLC2A1	-0.144046	up or down	POSITIVE MODULATOR or NEGATIVE MODULATOR
Calcium_mg_Max_INT	calcium measurement	SLC2A1	-0.30988	up or down	POSITIVE MODULATOR or NEGATIVE MODULATOR
Calcium_mg_Max_INT	calcium measurement	SLC2A1	-0.30988	up or down	POSITIVE MODULATOR or NEGATIVE MODULATOR
Calcium_mg_Mean	calcium measurement	SLC2A1	-0.140415	up or down	POSITIVE MODULATOR or NEGATIVE MODULATOR
Calcium_mg_Mean	calcium measurement	SLC2A1	-0.140415	up or down	POSITIVE MODULATOR or NEGATIVE MODULATOR
Calcium_mg_Mean_INT	calcium measurement	SLC2A1	-0.323196	up or down	POSITIVE MODULATOR or NEGATIVE MODULATOR
Calcium_mg_Mean_INT	calcium measurement	SLC2A1	-0.323196	up or down	POSITIVE MODULATOR or NEGATIVE MODULATOR
MPV_Mean	mean platelet volume	SLC2A3	0.160596	down	NEGATIVE MODULATOR
MPV_Mean_INT	mean platelet volume	SLC2A3	0.134276	down	NEGATIVE MODULATOR
MPV_Min	mean platelet volume	SLC2A3	0.157027	down	NEGATIVE MODULATOR
MPV_Min_INT	mean platelet volume	SLC2A3	0.125354	down	NEGATIVE MODULATOR
Creat	Creatinine	SLC2A4RG	0.068122	up	POSITIVE MODULATOR
Creat_BSP_Max_INT	Creat total	SLC2A4RG	0.108782	up	POSITIVE MODULATOR
Creat_BSP_Mean_INT	Creat total	SLC2A4RG	0.101336	up	POSITIVE MODULATOR
Cystatin_C	Cystatin C	SLC2A4RG	0.0727164	up	POSITIVE MODULATOR
G_gtf	Gamma glutamyltransferase	SLC2A4RG	-0.0668991	up	NEGATIVE MODULATOR
MCH_Max	mean corpuscular hemoglobin	SLC2A4RG	-0.184162	down	POSITIVE MODULATOR
MCH_Max_INT	mean corpuscular hemoglobin	SLC2A4RG	-0.0949802	down	POSITIVE MODULATOR
MCH_Mean	mean corpuscular hemoglobin	SLC2A4RG	-0.409243	down	POSITIVE MODULATOR
MCH_Mean_INT	mean corpuscular hemoglobin	SLC2A4RG	-0.212866	down	POSITIVE MODULATOR
MCH_Min	mean corpuscular hemoglobin	SLC2A4RG	-0.428231	down	POSITIVE MODULATOR
MCH_Min_INT	mean corpuscular hemoglobin	SLC2A4RG	-0.112651	down	POSITIVE MODULATOR
MCV_Mean	mean corpuscular volume	SLC2A4RG	-0.466065	down	POSITIVE MODULATOR
MCV_Mean_INT	mean corpuscular volume	SLC2A4RG	-0.0941518	down	POSITIVE MODULATOR
MCV_Min	mean corpuscular volume	SLC2A4RG	-0.513279	down	POSITIVE MODULATOR
MCV_Min_INT	mean corpuscular volume	SLC2A4RG	-0.0993978	down	POSITIVE MODULATOR
phe_191_11	Cancer of brain	SLC2A4RG	0.871696	up	POSITIVE MODULATOR
phe_495	Asthma	SLC2A4RG	0.136839	up	POSITIVE MODULATOR
phe_555	Inflammatory bowel disease and other gastroenteritis and colitis	SLC2A4RG	0.286238	up	POSITIVE MODULATOR
phe_555_2	Ulcerative colitis	SLC2A4RG	0.299459	up	POSITIVE MODULATOR
phe_702_1	Actinic keratosis	SLC2A4RG	-0.248844	up	NEGATIVE MODULATOR
Creat	Creatinine	SLC2A4	-0.0926004	up	NEGATIVE MODULATOR
Potas_BSP_Mean	potassium measurement	SLC2A4	-0.0138085	down	POSITIVE MODULATOR
Potas_BSP_Mean_INT	potassium measurement	SLC2A4	-0.051273	down	POSITIVE MODULATOR
UricAMeasure	uric acid measurement	SLC2A4	-0.115312	up	NEGATIVE MODULATOR
max_Systolic	Systolic blood pressure	SLC2A4	1.38114	up	POSITIVE MODULATOR
mean_Diastolic	Diastolic blood pressure	SLC2A4	0.426697	up	POSITIVE MODULATOR
mean_Systolic	Systolic blood pressure	SLC2A4	0.907381	up	POSITIVE MODULATOR
mean_Systolic_INT	Systolic blood pressure	SLC2A4	0.0866097	up	POSITIVE MODULATOR
phe_244	Hypothyroidism	SLC2A4	-0.0932498	up	NEGATIVE MODULATOR
phe_389_1	Sensorineural hearing loss	SLC2A4	-0.076794	up	NEGATIVE MODULATOR
phe_401	Hypertension	SLC2A4	0.112593	up	POSITIVE MODULATOR
phe_401_1	Essential hypertension	SLC2A4	0.113747	up	POSITIVE MODULATOR
Creat_BSP_Max_INT	Creat total	SLC2A9	0.0755241	up	POSITIVE MODULATOR
Creat_BSP_Mean_INT	Creat total	SLC2A9	0.0702347	up	POSITIVE MODULATOR
Hemoglobin_Max	hemoglobin measurement	SLC2A9	0.0425929	down	NEGATIVE MODULATOR
Hemoglobin_Max_INT	hemoglobin measurement	SLC2A9	0.0306185	down	NEGATIVE MODULATOR
phe_274_11	Gouty arthropathy	SLC2A9	1.2814	up	POSITIVE MODULATOR
phe_427_2	Atrial fibrillation and flutter	SLC2A9	0.106259	up	POSITIVE MODULATOR
phe_427_21	Atrial fibrillation	SLC2A9	0.111328	up	POSITIVE MODULATOR
TotChol_Max	total cholesterol measurement	SLC30A3	2.56199	up	POSITIVE MODULATOR
TotChol_Max_INT	total cholesterol measurement	SLC30A3	0.0570254	up	POSITIVE MODULATOR
TotChol_Mean	total cholesterol measurement	SLC30A3	2.19312	up	POSITIVE MODULATOR
TotChol_Mean_INT	total cholesterol measurement	SLC30A3	0.0576482	up	POSITIVE MODULATOR
Trig_Max	triglyceride measurement	SLC30A3	6.36207	up	POSITIVE MODULATOR
Trig_Max_INT	triglyceride measurement	SLC30A3	0.0879603	up	POSITIVE MODULATOR
Trig_Mean	triglyceride measurement	SLC30A3	5.4617	up	POSITIVE MODULATOR
Trig_Mean_INT	triglyceride measurement	SLC30A3	0.0982719	up	POSITIVE MODULATOR
Trig_Min	triglyceride measurement	SLC30A3	4.54819	up	POSITIVE MODULATOR
Trig_Min_INT	triglyceride measurement	SLC30A3	0.0912129	up	POSITIVE MODULATOR
Creat_BSP_Max	Creat total	SLC30A4	-0.20861	up	NEGATIVE MODULATOR
Creat_BSP_Max_INT	Creat total	SLC30A4	-1.11146	up	NEGATIVE MODULATOR
Creat_BSP_Mean_INT	Creat total	SLC30A4	-1.31795	up	NEGATIVE MODULATOR
Creat_BSP_Min_INT	Creat total	SLC30A4	-1.24233	up	NEGATIVE MODULATOR
eGFR_Max	glomerular filtration rate	SLC30A4	27.9984	down	NEGATIVE MODULATOR
eGFR_Max_INT	glomerular filtration rate	SLC30A4	1.14764	down	NEGATIVE MODULATOR
eGFR_Mean	glomerular filtration rate	SLC30A4	26.2317	down	NEGATIVE MODULATOR
eGFR_Mean_INT	glomerular filtration rate	SLC30A4	1.24092	down	NEGATIVE MODULATOR
eGFR_Min	glomerular filtration rate	SLC30A4	21.5394	down	NEGATIVE MODULATOR
eGFR_Min_INT	glomerular filtration rate	SLC30A4	1.02326	down	NEGATIVE MODULATOR
phe_585	Renal failure	SLC30A4	-0.583712	up	NEGATIVE MODULATOR
phe_585_3	Chronic renal failure [CKD]	SLC30A4	-0.74342	up	NEGATIVE MODULATOR
Alk_Phosp	Alkaline phosphatase	SLC30A5	0.0900774	up	POSITIVE MODULATOR
Alk_Phosp	Alkaline phosphatase	SLC33A1	0.098007	up	POSITIVE MODULATOR
BUN_BSP_Mean_INT	blood urea nitrogen measurement	SLC34A1	0.0644279	up	POSITIVE MODULATOR
BUN_BSP_Min_INT	blood urea nitrogen measurement	SLC34A1	0.0608178	up	POSITIVE MODULATOR
Creat_BSP_Max	Creat total	SLC34A1	0.0396522	up	POSITIVE MODULATOR
Creat_BSP_Max_INT	Creat total	SLC34A1	0.226249	up	POSITIVE MODULATOR
Cystatin_C	Cystatin C	SLC34A1	0.271249	up	POSITIVE MODULATOR
HCT_Max	hematocrit	SLC34A1	0.354076	down	NEGATIVE MODULATOR
HCT_Max_INT	hematocrit	SLC34A1	0.0906157	down	NEGATIVE MODULATOR
HCT_Mean	hematocrit	SLC34A1	0.336025	down	NEGATIVE MODULATOR
HCT_Mean_INT	hematocrit	SLC34A1	0.0803405	down	NEGATIVE MODULATOR
HCT_Min	hematocrit	SLC34A1	0.300756	down	NEGATIVE MODULATOR
HCT_Min_INT	hematocrit	SLC34A1	0.0601513	down	NEGATIVE MODULATOR
Hemoglobin_Max	hemoglobin measurement	SLC34A1	0.12183	down	NEGATIVE MODULATOR
Hemoglobin_Max_INT	hemoglobin measurement	SLC34A1	0.0867	down	NEGATIVE MODULATOR
Hemoglobin_Mean	hemoglobin measurement	SLC34A1	0.120802	down	NEGATIVE MODULATOR
Hemoglobin_Mean_INT	hemoglobin measurement	SLC34A1	0.080285	down	NEGATIVE MODULATOR
Hemoglobin_Min	hemoglobin measurement	SLC34A1	0.113638	down	NEGATIVE MODULATOR
Hemoglobin_Min_INT	hemoglobin measurement	SLC34A1	0.0634282	down	NEGATIVE MODULATOR
RBC_Max_INT	erythrocyte count	SLC34A1	0.124123	down	NEGATIVE MODULATOR
UricAMeasure	uric acid measurement	SLC34A1	0.142526	up	POSITIVE MODULATOR
eGFR_Max	glomerular filtration rate	SLC34A1	-6.37867	down	POSITIVE MODULATOR
eGFR_Max_INT	glomerular filtration rate	SLC34A1	-0.254955	down	POSITIVE MODULATOR
eGFR_Mean	glomerular filtration rate	SLC34A1	-5.76045	down	POSITIVE MODULATOR
eGFR_Mean_INT	glomerular filtration rate	SLC34A1	-0.158571	down	POSITIVE MODULATOR
eGFR_Min	glomerular filtration rate	SLC34A1	-4.50964	down	POSITIVE MODULATOR
eGFR_Min_INT	glomerular filtration rate	SLC34A1	-0.125246	down	POSITIVE MODULATOR
phe_585_33	Chronic Kidney Disease | Stage III	SLC34A1	0.229555	up	POSITIVE MODULATOR
phe_594	Urinary calculus	SLC34A1	0.467258	up	POSITIVE MODULATOR
phe_594_1	Calculus of kidney	SLC34A1	0.506555	up	POSITIVE MODULATOR
phe_594_3	Calculus of ureter	SLC34A1	0.28826	up	POSITIVE MODULATOR
MCH_Max	mean corpuscular hemoglobin	SLC34A3	0.140869	down	NEGATIVE MODULATOR
MCH_Max_INT	mean corpuscular hemoglobin	SLC34A3	0.0752329	down	NEGATIVE MODULATOR
MCH_Mean	mean corpuscular hemoglobin	SLC34A3	0.142925	down	NEGATIVE MODULATOR
MCH_Mean_INT	mean corpuscular hemoglobin	SLC34A3	0.0791745	down	NEGATIVE MODULATOR
MCH_Min_INT	mean corpuscular hemoglobin	SLC34A3	0.0736906	down	NEGATIVE MODULATOR
MCV_Max	mean corpuscular volume	SLC34A3	0.35817	down	NEGATIVE MODULATOR
MCV_Max_INT	mean corpuscular volume	SLC34A3	0.0699203	down	NEGATIVE MODULATOR
MCV_Mean_INT	mean corpuscular volume	SLC34A3	0.0721482	down	NEGATIVE MODULATOR
MCV_Min_INT	mean corpuscular volume	SLC34A3	0.0678639	down	NEGATIVE MODULATOR
phe_697	Sarcoidosis	SLC35D1	0.306339	up	POSITIVE MODULATOR
MCHC_Max	mean corpuscular hemoglobin concentration	SLC35D2	-0.148182	down	POSITIVE MODULATOR
MCHC_Max_INT	mean corpuscular hemoglobin concentration	SLC35D2	-0.147209	down	POSITIVE MODULATOR
MCHC_Mean	mean corpuscular hemoglobin concentration	SLC35D2	-0.147695	down	POSITIVE MODULATOR
MCHC_Mean_INT	mean corpuscular hemoglobin concentration	SLC35D2	-0.157185	down	POSITIVE MODULATOR
Lymph_Abs_Max	lymphocyte count	SLC35E1	0.485609	down	NEGATIVE MODULATOR
Lymph_Abs_Max_INT	lymphocyte count	SLC35E1	0.662055	down	NEGATIVE MODULATOR
Lymph_Abs_Mean	lymphocyte count	SLC35E1	0.297656	down	NEGATIVE MODULATOR
Lymph_Abs_Mean_INT	lymphocyte count	SLC35E1	0.645945	down	NEGATIVE MODULATOR
Lymph_Abs_Min	lymphocyte count	SLC35E1	0.243188	down	NEGATIVE MODULATOR
Lymph_Abs_Min_INT	lymphocyte count	SLC35E1	0.438046	down	NEGATIVE MODULATOR
Lymph_Fra_Max	lymphocyte percentage of leukocytes	SLC35E1	4.18407	down	NEGATIVE MODULATOR
Lymph_Fra_Max_INT	lymphocyte percentage of leukocytes	SLC35E1	0.45569	down	NEGATIVE MODULATOR
Lymph_Fra_Mean	lymphocyte percentage of leukocytes	SLC35E1	3.69385	down	NEGATIVE MODULATOR
Lymph_Fra_Mean_INT	lymphocyte percentage of leukocytes	SLC35E1	0.433443	down	NEGATIVE MODULATOR
Lymph_Fra_Min	lymphocyte percentage of leukocytes	SLC35E1	2.76713	down	NEGATIVE MODULATOR
Lymph_Fra_Min_INT	lymphocyte percentage of leukocytes	SLC35E1	0.267737	down	NEGATIVE MODULATOR
Neut_Fra_Max	neutrophil percentage of leukocytes	SLC35E1	-2.41194	down	POSITIVE MODULATOR
Neut_Fra_Max_INT	neutrophil percentage of leukocytes	SLC35E1	-0.216338	down	POSITIVE MODULATOR
Neut_Fra_Mean	neutrophil percentage of leukocytes	SLC35E1	-3.1461	down	POSITIVE MODULATOR
Neut_Fra_Mean_INT	neutrophil percentage of leukocytes	SLC35E1	-0.358262	down	POSITIVE MODULATOR
Neut_Fra_Min	neutrophil percentage of leukocytes	SLC35E1	-3.45066	down	POSITIVE MODULATOR
Neut_Fra_Min_INT	neutrophil percentage of leukocytes	SLC35E1	-0.358262	down	POSITIVE MODULATOR
Tot_protein	Total protein	SLC35E1	0.152127	up	POSITIVE MODULATOR
WBC_Mean	leukocyte count	SLC35E1	0.536242	down	NEGATIVE MODULATOR
WBC_Mean_INT	leukocyte count	SLC35E1	0.174144	down	NEGATIVE MODULATOR
WBC_Min	leukocyte count	SLC35E1	0.449553	down	NEGATIVE MODULATOR
WBC_Min_INT	leukocyte count	SLC35E1	0.251627	down	NEGATIVE MODULATOR
phe_335	Multiple sclerosis	SLC35E1	0.901407	up	POSITIVE MODULATOR
Alk_Phosp	Alkaline phosphatase	SLC35E2B	0.0218624	up	POSITIVE MODULATOR
Tot_protein	Total protein	SLC35E2B	0.0198467	up	POSITIVE MODULATOR
WBC_Mean	leukocyte count	SLC35E2B	0.0540078	down	NEGATIVE MODULATOR
max_BMI	Body Mass Index	SLC35E2B	0.217246	up	POSITIVE MODULATOR
max_BMI_INT	Body Mass Index	SLC35E2B	0.0346368	up	POSITIVE MODULATOR
mean_BMI	Body Mass Index	SLC35E2B	0.181365	up	POSITIVE MODULATOR
mean_BMI_INT	Body Mass Index	SLC35E2B	0.0323293	up	POSITIVE MODULATOR
MCH_Mean_INT	mean corpuscular hemoglobin	SLC35E3	0.0694558	down	NEGATIVE MODULATOR
max_Pulse	Heart rate	SLC35F1	0.459678	down	NEGATIVE MODULATOR
max_Pulse_INT	Heart rate	SLC35F1	0.0339644	down	NEGATIVE MODULATOR
mean_Pulse	Heart rate	SLC35F1	0.630046	down	NEGATIVE MODULATOR
mean_Pulse_INT	Heart rate	SLC35F1	0.0706568	down	NEGATIVE MODULATOR
min_Pulse	Heart rate	SLC35F1	0.370744	down	NEGATIVE MODULATOR
min_Pulse_INT	Heart rate	SLC35F1	0.0493779	down	NEGATIVE MODULATOR
phe_401	Hypertension	SLC35F6	0.15778	up	POSITIVE MODULATOR
ALT_Max_INT	serum alanine aminotransferase measurement	SLC35G2	0.0687861	up	POSITIVE MODULATOR
Alk_Phosp	Alkaline phosphatase	SLC35G2	0.0804514	up	POSITIVE MODULATOR
Dir_bilirubin	Direct bilirubin	SLC35G2	-0.10793	up	NEGATIVE MODULATOR
Lymph_Abs_Max	lymphocyte count	SLC35G2	0.0780048	down	NEGATIVE MODULATOR
Lymph_Abs_Max_INT	lymphocyte count	SLC35G2	0.10247	down	NEGATIVE MODULATOR
Tot_bilirubin	Total bilirubin	SLC35G2	-0.127573	up	NEGATIVE MODULATOR
WBC_Mean	leukocyte count	SLC35G2	0.216995	down	NEGATIVE MODULATOR
WBC_Mean_INT	leukocyte count	SLC35G2	0.0645313	down	NEGATIVE MODULATOR
WBC_Min	leukocyte count	SLC35G2	0.181184	down	NEGATIVE MODULATOR
WBC_Min_INT	leukocyte count	SLC35G2	0.0971515	down	NEGATIVE MODULATOR
Alk_Phosp	Alkaline phosphatase	SLC35G5	-0.169783	up	NEGATIVE MODULATOR
Creat	Creatinine	SLC35G5	0.0335759	up	POSITIVE MODULATOR
G_gtf	Gamma glutamyltransferase	SLC35G5	-0.0330969	up	NEGATIVE MODULATOR
MCH_Mean	mean corpuscular hemoglobin	SLC35G5	0.149145	down	NEGATIVE MODULATOR
MCH_Min	mean corpuscular hemoglobin	SLC35G5	0.224301	down	NEGATIVE MODULATOR
RDW_Max_INT	red cell distribution width	SLC35G5	-0.0886747	down	POSITIVE MODULATOR
RDW_Mean	red cell distribution width	SLC35G5	-0.100277	down	POSITIVE MODULATOR
RDW_Mean_INT	red cell distribution width	SLC35G5	-0.106354	down	POSITIVE MODULATOR
RDW_Min	red cell distribution width	SLC35G5	-0.0908847	down	POSITIVE MODULATOR
RDW_Min_INT	red cell distribution width	SLC35G5	-0.107459	down	POSITIVE MODULATOR
Trig_Max	triglyceride measurement	SLC35G5	8.73764	up	POSITIVE MODULATOR
Trig_Max_INT	triglyceride measurement	SLC35G5	0.106907	up	POSITIVE MODULATOR
Trig_Mean	triglyceride measurement	SLC35G5	7.20724	up	POSITIVE MODULATOR
Trig_Mean_INT	triglyceride measurement	SLC35G5	0.120167	up	POSITIVE MODULATOR
Trig_Min	triglyceride measurement	SLC35G5	4.93098	up	POSITIVE MODULATOR
Trig_Min_INT	triglyceride measurement	SLC35G5	0.100001	up	POSITIVE MODULATOR
max_Diastolic	Diastolic blood pressure	SLC35G5	-0.814647	up	NEGATIVE MODULATOR
max_Diastolic_INT	Diastolic blood pressure	SLC35G5	-0.0698901	up	NEGATIVE MODULATOR
max_Systolic	Systolic blood pressure	SLC35G5	-2.24808	up	NEGATIVE MODULATOR
max_Systolic_INT	Systolic blood pressure	SLC35G5	-0.104144	up	NEGATIVE MODULATOR
mean_Diastolic	Diastolic blood pressure	SLC35G5	-0.41934	up	NEGATIVE MODULATOR
mean_Diastolic_INT	Diastolic blood pressure	SLC35G5	-0.0613264	up	NEGATIVE MODULATOR
mean_Systolic	Systolic blood pressure	SLC35G5	-1.11354	up	NEGATIVE MODULATOR
mean_Systolic_INT	Systolic blood pressure	SLC35G5	-0.106354	up	NEGATIVE MODULATOR
phe_193	Thyroid cancer	SLC35G5	-0.447517	up	NEGATIVE MODULATOR
phe_241_2	Nontoxic multinodular goiter	SLC35G5	-0.321826	up	NEGATIVE MODULATOR
phe_244	Hypothyroidism	SLC35G5	0.1221	up	POSITIVE MODULATOR
phe_244_4	Hypothyroidism NOS	SLC35G5	0.148896	up	POSITIVE MODULATOR
phe_401	Hypertension	SLC35G5	-0.15098	up	NEGATIVE MODULATOR
phe_401_1	Essential hypertension	SLC35G5	-0.0789409	up	NEGATIVE MODULATOR
phe_495	Asthma	SLC35G5	-0.108012	up	NEGATIVE MODULATOR
Cystatin_C	Cystatin C	SLC35G6	-0.0399492	up	NEGATIVE MODULATOR
phe_562_1	Diverticulosis	SLC35G6	0.108196	up	POSITIVE MODULATOR
Sodium_BSP_Mean	sodium measurement	SLC38A3	0.125077	down	NEGATIVE MODULATOR
Sodium_BSP_Mean_INT	sodium measurement	SLC38A3	0.0572758	down	NEGATIVE MODULATOR
phe_278_1	Obesity	SLC38A3	-0.101481	up	NEGATIVE MODULATOR
phe_740	Osteoarthrosis	SLC38A3	-0.0823162	up	NEGATIVE MODULATOR
BUN_BSP_Max_INT	blood urea nitrogen measurement	SLC38A4	-0.0515871	up	NEGATIVE MODULATOR
BUN_BSP_Mean_INT	blood urea nitrogen measurement	SLC38A4	-0.0633785	up	NEGATIVE MODULATOR
BUN_BSP_Min	blood urea nitrogen measurement	SLC38A4	-0.297521	up	NEGATIVE MODULATOR
BUN_BSP_Min_INT	blood urea nitrogen measurement	SLC38A4	-0.0589567	up	NEGATIVE MODULATOR
HCT_Max	hematocrit	SLC39A10	0.177315	down	NEGATIVE MODULATOR
HCT_Max_INT	hematocrit	SLC39A10	0.0446555	down	NEGATIVE MODULATOR
HCT_Mean	hematocrit	SLC39A10	0.187953	down	NEGATIVE MODULATOR
HCT_Mean_INT	hematocrit	SLC39A10	0.0460911	down	NEGATIVE MODULATOR
Hemoglobin_Max_INT	hemoglobin measurement	SLC39A10	0.0404514	down	NEGATIVE MODULATOR
Hemoglobin_Mean_INT	hemoglobin measurement	SLC39A10	0.0442571	down	NEGATIVE MODULATOR
AST_Max_INT	aspartate aminotransferase measurement	SLC39A12	0.0950555	up	POSITIVE MODULATOR
AST_Mean	aspartate aminotransferase measurement	SLC39A12	0.994361	up	POSITIVE MODULATOR
AST_Mean_INT	aspartate aminotransferase measurement	SLC39A12	0.0776684	up	POSITIVE MODULATOR
AST_Min	aspartate aminotransferase measurement	SLC39A12	0.915255	up	POSITIVE MODULATOR
AST_Min_INT	aspartate aminotransferase measurement	SLC39A12	0.136523	up	POSITIVE MODULATOR
A1C_Mean_INT	HbA1c measurement	SLC39A13	-0.18551	up	NEGATIVE MODULATOR
A1C_Min_INT	HbA1c measurement	SLC39A13	-0.176615	up	NEGATIVE MODULATOR
AST_Max_INT	aspartate aminotransferase measurement	SLC39A13	-0.132315	up	NEGATIVE MODULATOR
AST_Mean_INT	aspartate aminotransferase measurement	SLC39A13	-0.123837	up	NEGATIVE MODULATOR
AST_Min_INT	aspartate aminotransferase measurement	SLC39A13	-0.140723	up	NEGATIVE MODULATOR
Alk_Phosp	Alkaline phosphatase	SLC39A13	-0.0901034	up	NEGATIVE MODULATOR
BUN_BSP_Max_INT	blood urea nitrogen measurement	SLC39A13	-0.138574	up	NEGATIVE MODULATOR
BUN_BSP_Mean	blood urea nitrogen measurement	SLC39A13	-0.849031	up	NEGATIVE MODULATOR
BUN_BSP_Mean_INT	blood urea nitrogen measurement	SLC39A13	-0.150586	up	NEGATIVE MODULATOR
Cystatin_C	Cystatin C	SLC39A13	-0.107941	up	NEGATIVE MODULATOR
Glucose_Min	glucose measurement	SLC39A13	-2.54377	up	NEGATIVE MODULATOR
Glucose_Min_INT	glucose measurement	SLC39A13	-0.132779	up	NEGATIVE MODULATOR
Lymph_Abs_Max	lymphocyte count	SLC39A13	-0.134283	down	POSITIVE MODULATOR
Lymph_Abs_Max_INT	lymphocyte count	SLC39A13	-0.176756	down	POSITIVE MODULATOR
Lymph_Abs_Mean	lymphocyte count	SLC39A13	-0.0785107	down	POSITIVE MODULATOR
Mono_Fra_Max	monocyte percentage of leukocytes	SLC39A13	-0.528647	down	POSITIVE MODULATOR
Mono_Fra_Max_INT	monocyte percentage of leukocytes	SLC39A13	-0.170294	down	POSITIVE MODULATOR
Neut_Abs_Min	neutrophil count	SLC39A13	0.234614	down	NEGATIVE MODULATOR
Neut_Abs_Min_INT	neutrophil count	SLC39A13	0.163556	down	NEGATIVE MODULATOR
Platelet_Max	platelet count	SLC39A13	-11.1059	down	POSITIVE MODULATOR
Platelet_Max_INT	platelet count	SLC39A13	-0.200273	down	POSITIVE MODULATOR
Platelet_Mean	platelet count	SLC39A13	-8.80734	down	POSITIVE MODULATOR
Platelet_Mean_INT	platelet count	SLC39A13	-0.219598	down	POSITIVE MODULATOR
Platelet_Min	platelet count	SLC39A13	-7.71813	down	POSITIVE MODULATOR
Platelet_Min_INT	platelet count	SLC39A13	-0.173921	down	POSITIVE MODULATOR
TotChol_Max	total cholesterol measurement	SLC39A13	-5.67974	up	NEGATIVE MODULATOR
TotChol_Max_INT	total cholesterol measurement	SLC39A13	-0.13599	up	NEGATIVE MODULATOR
TotChol_Mean	total cholesterol measurement	SLC39A13	-5.2344	up	NEGATIVE MODULATOR
TotChol_Mean_INT	total cholesterol measurement	SLC39A13	-0.146404	up	NEGATIVE MODULATOR
TotChol_Min_INT	total cholesterol measurement	SLC39A13	-0.13354	up	NEGATIVE MODULATOR
Tot_protein	Total protein	SLC39A13	-0.10962	up	NEGATIVE MODULATOR
UricAMeasure	uric acid measurement	SLC39A13	-0.0960576	up	NEGATIVE MODULATOR
WBC_Mean	leukocyte count	SLC39A13	0.437987	down	NEGATIVE MODULATOR
WBC_Mean_INT	leukocyte count	SLC39A13	0.123739	down	NEGATIVE MODULATOR
WBC_Min	leukocyte count	SLC39A13	0.408584	down	NEGATIVE MODULATOR
WBC_Min_INT	leukocyte count	SLC39A13	0.231551	down	NEGATIVE MODULATOR
eGFR_Max	glomerular filtration rate	SLC39A13	-3.36775	down	POSITIVE MODULATOR
eGFR_Max_INT	glomerular filtration rate	SLC39A13	-0.141714	down	POSITIVE MODULATOR
eGFR_Mean	glomerular filtration rate	SLC39A13	-3.45501	down	POSITIVE MODULATOR
eGFR_Mean_INT	glomerular filtration rate	SLC39A13	-0.161624	down	POSITIVE MODULATOR
eGFR_Min	glomerular filtration rate	SLC39A13	-3.07554	down	POSITIVE MODULATOR
eGFR_Min_INT	glomerular filtration rate	SLC39A13	-0.143471	down	POSITIVE MODULATOR
max_Diastolic	Diastolic blood pressure	SLC39A13	1.63465	up	POSITIVE MODULATOR
max_Systolic	Systolic blood pressure	SLC39A13	-3.01086	up	NEGATIVE MODULATOR
max_Systolic_INT	Systolic blood pressure	SLC39A13	-0.136857	up	NEGATIVE MODULATOR
max_Weight	Weight	SLC39A13	-12.6871	up	NEGATIVE MODULATOR
max_Weight_INT	Weight	SLC39A13	-0.280806	up	NEGATIVE MODULATOR
mean_Pulse	Heart rate	SLC39A13	-1.51012	down	POSITIVE MODULATOR
mean_Pulse_INT	Heart rate	SLC39A13	-0.169627	down	POSITIVE MODULATOR
mean_Systolic	Systolic blood pressure	SLC39A13	-1.73195	up	NEGATIVE MODULATOR
mean_Systolic_INT	Systolic blood pressure	SLC39A13	-0.165602	up	NEGATIVE MODULATOR
mean_Weight	Weight	SLC39A13	-10.94	up	NEGATIVE MODULATOR
mean_Weight_INT	Weight	SLC39A13	-0.267464	up	NEGATIVE MODULATOR
min_Weight	Weight	SLC39A13	-8.44958	up	NEGATIVE MODULATOR
min_Weight_INT	Weight	SLC39A13	-0.219816	up	NEGATIVE MODULATOR
phe_250_7	Diabetic retinopathy	SLC39A13	-0.359584	up	NEGATIVE MODULATOR
phe_278_1	Obesity	SLC39A13	0.168316	up	POSITIVE MODULATOR
phe_278_11	Morbid obesity	SLC39A13	0.244406	up	POSITIVE MODULATOR
phe_365	Glaucoma	SLC39A13	-0.243022	up	NEGATIVE MODULATOR
phe_401	Hypertension	SLC39A13	-0.173753	up	NEGATIVE MODULATOR
phe_401_1	Essential hypertension	SLC39A13	-0.168605	up	NEGATIVE MODULATOR
Tot_protein	Total protein	SLC39A1	-0.0738299	up	NEGATIVE MODULATOR
phe_185	Cancer of prostate	SLC39A1	0.49956	up	POSITIVE MODULATOR
phe_696	Psoriasis and related disorders	SLC39A5	-0.319273	up	NEGATIVE MODULATOR
phe_696_4	Psoriasis	SLC39A5	-0.322539	up	NEGATIVE MODULATOR
phe_696_41	Psoriasis vulgaris	SLC39A5	-0.321069	up	NEGATIVE MODULATOR
Neut_Abs_Min_INT	neutrophil count	SLC39A9	0.084557	down	NEGATIVE MODULATOR
WBC_Min	leukocyte count	SLC39A9	0.174609	down	NEGATIVE MODULATOR
WBC_Min_INT	leukocyte count	SLC39A9	0.096434	down	NEGATIVE MODULATOR
phe_574_1	Cholelithiasis	SLC3A1	0.149938	up	POSITIVE MODULATOR
Baso_Fra_Mean_INT	basophil percentage of leukocytes	SLC41A1	0.170278	down	NEGATIVE MODULATOR
max_Weight	Weight	SLC41A1	-12.5703	up	NEGATIVE MODULATOR
max_Weight_INT	Weight	SLC41A1	-0.277036	up	NEGATIVE MODULATOR
mean_Weight	Weight	SLC41A1	-7.3929	up	NEGATIVE MODULATOR
mean_Weight_INT	Weight	SLC41A1	-0.288936	up	NEGATIVE MODULATOR
min_Weight	Weight	SLC41A1	-10.2262	up	NEGATIVE MODULATOR
min_Weight_INT	Weight	SLC41A1	-0.161749	up	NEGATIVE MODULATOR
MCH_Mean	mean corpuscular hemoglobin	SLC43A1	0.0723243	down	NEGATIVE MODULATOR
MCH_Mean_INT	mean corpuscular hemoglobin	SLC43A1	0.0376123	down	NEGATIVE MODULATOR
MCH_Min	mean corpuscular hemoglobin	SLC43A1	0.0800045	down	NEGATIVE MODULATOR
MCH_Min_INT	mean corpuscular hemoglobin	SLC43A1	0.0392276	down	NEGATIVE MODULATOR
Tot_protein	Total protein	SLC44A2	0.124508	up	POSITIVE MODULATOR
phe_272	Disorders of lipoid metabolism	SLC44A2	-0.0714712	up	NEGATIVE MODULATOR
phe_272_1	Hyperlipidemia	SLC44A2	-0.0639045	up	NEGATIVE MODULATOR
phe_272_11	Hypercholesterolemia	SLC44A2	-0.0475223	up	NEGATIVE MODULATOR
phe_415	Pulmonary heart disease	SLC44A2	-0.134572	up	NEGATIVE MODULATOR
phe_415_1	Acute pulmonary heart disease	SLC44A2	-0.199462	up	NEGATIVE MODULATOR
phe_451	Phlebitis and thrombophlebitis	SLC44A2	-0.159692	up	NEGATIVE MODULATOR
phe_451_2	Phlebitis and thrombophlebitis of lower extremities	SLC44A2	-0.180681	up	NEGATIVE MODULATOR
phe_452	Other venous embolism and thrombosis	SLC44A2	-0.157213	up	NEGATIVE MODULATOR
phe_716_9	Arthropathy NOS	SLC44A2	0.19708	up	POSITIVE MODULATOR
phe_740	Osteoarthrosis	SLC44A2	0.189351	up	POSITIVE MODULATOR
phe_452	Other venous embolism and thrombosis	SLC44A3	0.031088	up	POSITIVE MODULATOR
Alk_Phosp	Alkaline phosphatase	SLC44A4	-0.0593474	up	NEGATIVE MODULATOR
Creat	Creatinine	SLC44A4	0.0462469	up	POSITIVE MODULATOR
Cystatin_C	Cystatin C	SLC44A4	0.0547392	up	POSITIVE MODULATOR
G_gtf	Gamma glutamyltransferase	SLC44A4	-0.0991098	up	NEGATIVE MODULATOR
Testosterone	Testosterone	SLC44A4	-0.0349567	down	POSITIVE MODULATOR
Tot_bilirubin	Total bilirubin	SLC44A4	-0.100426	up	NEGATIVE MODULATOR
phe_008_52	Intestinal infection due to C. difficile	SLC44A4	0.14911	up	POSITIVE MODULATOR
phe_078	Viral warts & HPV	SLC44A4	0.352053	up	POSITIVE MODULATOR
phe_242	Thyrotoxicosis with or without goiter	SLC44A4	0.589195	up	POSITIVE MODULATOR
phe_242_1	Graves' disease	SLC44A4	1.08623	up	POSITIVE MODULATOR
phe_244_4	Hypothyroidism NOS	SLC44A4	0.234361	up	POSITIVE MODULATOR
phe_250_13	Type 1 diabetes with ophthalmic manifestations	SLC44A4	0.855155	up	POSITIVE MODULATOR
phe_251	Other disorders of pancreatic internal secretion	SLC44A4	0.745875	up	POSITIVE MODULATOR
phe_335	Multiple sclerosis	SLC44A4	0.583422	up	POSITIVE MODULATOR
phe_362_22	Macular degeneration | wet	SLC44A4	0.446822	up	POSITIVE MODULATOR
phe_362_29	Macular degeneration (senile) of retina NOS	SLC44A4	0.499759	up	POSITIVE MODULATOR
phe_427_2	Atrial fibrillation and flutter	SLC44A4	-0.0558366	up	NEGATIVE MODULATOR
phe_447	Other disorders of arteries and arterioles	SLC44A4	0.28176	up	POSITIVE MODULATOR
phe_593	Hematuria	SLC44A4	-0.168529	up	NEGATIVE MODULATOR
phe_593_1	Gross hematuria	SLC44A4	-0.207699	up	NEGATIVE MODULATOR
phe_600	Hyperplasia of prostate	SLC44A4	-0.252794	up	NEGATIVE MODULATOR
phe_604_1	Redundant prepuce and phimosis/BXO	SLC44A4	-0.437197	up	NEGATIVE MODULATOR
phe_695_2	Bullous dermatoses	SLC44A4	1.63987	up	POSITIVE MODULATOR
phe_695_42	Systemic lupus erythematosus	SLC44A4	0.87688	up	POSITIVE MODULATOR
phe_696	Psoriasis and related disorders	SLC44A4	0.410791	up	POSITIVE MODULATOR
phe_696_4	Psoriasis	SLC44A4	0.57142	up	POSITIVE MODULATOR
phe_696_41	Psoriasis vulgaris	SLC44A4	0.5362	up	POSITIVE MODULATOR
phe_709_2	Sicca syndrome	SLC44A4	1.29752	up	POSITIVE MODULATOR
phe_714_1	Rheumatoid arthritis	SLC44A4	-0.423957	up	NEGATIVE MODULATOR
phe_715	Other inflammatory spondylopathies	SLC44A4	0.634509	up	POSITIVE MODULATOR
Creat_BSP_Max_INT	Creat total	SLC45A2	-0.0317728	up	NEGATIVE MODULATOR
Creat_BSP_Mean_INT	Creat total	SLC45A2	-0.0317728	up	NEGATIVE MODULATOR
Creat_BSP_Min_INT	Creat total	SLC45A2	-0.0273414	up	NEGATIVE MODULATOR
Alk_Phosp	Alkaline phosphatase	SLC45A3	-0.102306	up	NEGATIVE MODULATOR
mean_Weight_INT	Weight	SLC45A3	0.276233	up	POSITIVE MODULATOR
AST_Mean_INT	aspartate aminotransferase measurement	SLC45A4	-0.0546334	up	NEGATIVE MODULATOR
AST_Min_INT	aspartate aminotransferase measurement	SLC45A4	-0.0558695	up	NEGATIVE MODULATOR
Creat_BSP_Mean_INT	Creat total	SLC45A4	0.0592619	up	POSITIVE MODULATOR
Creat_BSP_Min_INT	Creat total	SLC45A4	0.0443495	up	POSITIVE MODULATOR
Tot_protein	Total protein	SLC45A4	-0.0561661	up	NEGATIVE MODULATOR
WBC_Mean	leukocyte count	SLC45A4	0.140886	down	NEGATIVE MODULATOR
phe_339	Other headache syndromes	SLC45A4	-0.103609	up	NEGATIVE MODULATOR
Creat_BSP_Mean_INT	Creat total	SLC48A1	-0.0423729	up	NEGATIVE MODULATOR
Creat_BSP_Min_INT	Creat total	SLC48A1	-0.0436633	up	NEGATIVE MODULATOR
phe_454	Varicose veins	SLC48A1	0.114261	up	POSITIVE MODULATOR
Alk_Phosp	Alkaline phosphatase	SLC4A11	0.051477	up	POSITIVE MODULATOR
phe_389_1	Sensorineural hearing loss	SLC4A11	-0.129522	up	NEGATIVE MODULATOR
Potas_BSP_Mean_INT	potassium measurement	SLC4A1AP	-0.0910376	down	POSITIVE MODULATOR
Trig_Max	triglyceride measurement	SLC4A1AP	-17.4937	up	NEGATIVE MODULATOR
Trig_Max_INT	triglyceride measurement	SLC4A1AP	-0.219242	up	NEGATIVE MODULATOR
Trig_Mean	triglyceride measurement	SLC4A1AP	-14.1442	up	NEGATIVE MODULATOR
Trig_Mean_INT	triglyceride measurement	SLC4A1AP	-0.244364	up	NEGATIVE MODULATOR
Trig_Min	triglyceride measurement	SLC4A1AP	-10.6823	up	NEGATIVE MODULATOR
Trig_Min_INT	triglyceride measurement	SLC4A1AP	-0.227806	up	NEGATIVE MODULATOR
HCT_Max	hematocrit	SLC4A1	0.515977	down	NEGATIVE MODULATOR
HCT_Max_INT	hematocrit	SLC4A1	0.132572	down	NEGATIVE MODULATOR
HCT_Mean	hematocrit	SLC4A1	0.556221	down	NEGATIVE MODULATOR
HCT_Mean_INT	hematocrit	SLC4A1	0.137343	down	NEGATIVE MODULATOR
HCT_Min_INT	hematocrit	SLC4A1	0.111749	down	NEGATIVE MODULATOR
Lymph_Fra_Max	lymphocyte percentage of leukocytes	SLC4A1	1.38129	down	NEGATIVE MODULATOR
Lymph_Fra_Max_INT	lymphocyte percentage of leukocytes	SLC4A1	0.145931	down	NEGATIVE MODULATOR
Lymph_Fra_Mean	lymphocyte percentage of leukocytes	SLC4A1	1.18934	down	NEGATIVE MODULATOR
Lymph_Fra_Mean_INT	lymphocyte percentage of leukocytes	SLC4A1	0.139195	down	NEGATIVE MODULATOR
MCHC_Max	mean corpuscular hemoglobin concentration	SLC4A1	-0.309822	down	POSITIVE MODULATOR
MCHC_Max_INT	mean corpuscular hemoglobin concentration	SLC4A1	-0.307577	down	POSITIVE MODULATOR
MCHC_Mean	mean corpuscular hemoglobin concentration	SLC4A1	-0.287933	down	POSITIVE MODULATOR
MCHC_Mean_INT	mean corpuscular hemoglobin concentration	SLC4A1	-0.312629	down	POSITIVE MODULATOR
MCHC_Min	mean corpuscular hemoglobin concentration	SLC4A1	-0.235734	down	POSITIVE MODULATOR
MCHC_Min_INT	mean corpuscular hemoglobin concentration	SLC4A1	-0.226754	down	POSITIVE MODULATOR
max_Systolic	Systolic blood pressure	SLC4A7	-2.65576	up	NEGATIVE MODULATOR
max_Systolic_INT	Systolic blood pressure	SLC4A7	-0.119802	up	NEGATIVE MODULATOR
mean_Systolic	Systolic blood pressure	SLC4A7	-1.32809	up	NEGATIVE MODULATOR
mean_Systolic_INT	Systolic blood pressure	SLC4A7	-0.127504	up	NEGATIVE MODULATOR
phe_174	Breast cancer	SLC4A7	0.362206	up	POSITIVE MODULATOR
phe_276_14	Hypopotassemia	SLC4A7	-0.25458	up	NEGATIVE MODULATOR
phe_401	Hypertension	SLC4A7	-0.1904	up	NEGATIVE MODULATOR
phe_401_1	Essential hypertension	SLC4A7	-0.182698	up	NEGATIVE MODULATOR
MPV_Mean	mean platelet volume	SLC4A8	-0.114986	down	POSITIVE MODULATOR
MPV_Mean_INT	mean platelet volume	SLC4A8	-0.0951278	down	POSITIVE MODULATOR
MPV_Min	mean platelet volume	SLC4A8	-0.113385	down	POSITIVE MODULATOR
MPV_Min_INT	mean platelet volume	SLC4A8	-0.0906437	down	POSITIVE MODULATOR
BUN_BSP_Max	blood urea nitrogen measurement	SLC50A1	-0.98878	up	NEGATIVE MODULATOR
BUN_BSP_Max_INT	blood urea nitrogen measurement	SLC50A1	-0.134281	up	NEGATIVE MODULATOR
BUN_BSP_Mean	blood urea nitrogen measurement	SLC50A1	-0.776615	up	NEGATIVE MODULATOR
BUN_BSP_Mean_INT	blood urea nitrogen measurement	SLC50A1	-0.16049	up	NEGATIVE MODULATOR
BUN_BSP_Min	blood urea nitrogen measurement	SLC50A1	-0.604696	up	NEGATIVE MODULATOR
BUN_BSP_Min_INT	blood urea nitrogen measurement	SLC50A1	-0.129187	up	NEGATIVE MODULATOR
Creat_BSP_Mean_INT	Creat total	SLC50A1	-0.0935118	up	NEGATIVE MODULATOR
G_gtf	Gamma glutamyltransferase	SLC50A1	-0.230103	up	NEGATIVE MODULATOR
HCT_Max	hematocrit	SLC50A1	0.318944	down	NEGATIVE MODULATOR
HCT_Max_INT	hematocrit	SLC50A1	0.0830774	down	NEGATIVE MODULATOR
Potas_BSP_Mean_INT	potassium measurement	SLC50A1	0.0851643	down	NEGATIVE MODULATOR
UricAMeasure	uric acid measurement	SLC50A1	-0.145435	up	NEGATIVE MODULATOR
phe_274	Gout and other crystal arthropathies	SLC50A1	-0.434268	up	NEGATIVE MODULATOR
phe_274_1	Gout	SLC50A1	-0.43079	up	NEGATIVE MODULATOR
max_BMI_INT	Body Mass Index	SLC52A1	0.0537839	up	POSITIVE MODULATOR
min_Pulse_INT	Heart rate	SLC52A1	-0.0512612	down	POSITIVE MODULATOR
Alk_Phosp	Alkaline phosphatase	SLC52A2	0.0506054	up	POSITIVE MODULATOR
max_Weight	Weight	SLC5A11	-3.87703	up	NEGATIVE MODULATOR
max_Weight_INT	Weight	SLC5A11	-0.0310704	up	NEGATIVE MODULATOR
mean_Systolic	Systolic blood pressure	SLC5A11	-0.248612	up	NEGATIVE MODULATOR
mean_Systolic_INT	Systolic blood pressure	SLC5A11	-0.0220298	up	NEGATIVE MODULATOR
mean_Weight	Weight	SLC5A11	-3.42735	up	NEGATIVE MODULATOR
mean_Weight_INT	Weight	SLC5A11	-0.0372978	up	NEGATIVE MODULATOR
Creat	Creatinine	SLC5A3	0.0765118	up	POSITIVE MODULATOR
Creat_BSP_Max_INT	Creat total	SLC5A3	0.0714394	up	POSITIVE MODULATOR
Creat_BSP_Mean_INT	Creat total	SLC5A3	0.0848475	up	POSITIVE MODULATOR
Creat_BSP_Min_INT	Creat total	SLC5A3	0.0797751	up	POSITIVE MODULATOR
Cystatin_C	Cystatin C	SLC5A3	0.102902	up	POSITIVE MODULATOR
HCT_Max_INT	hematocrit	SLC5A3	-0.0667926	down	POSITIVE MODULATOR
UricAMeasure	uric acid measurement	SLC5A3	-0.114253	up	NEGATIVE MODULATOR
mean_Pulse	Heart rate	SLC5A3	-1.78903	down	POSITIVE MODULATOR
mean_Pulse_INT	Heart rate	SLC5A3	-0.200231	down	POSITIVE MODULATOR
phe_411	Ischemic Heart Disease	SLC5A3	0.466201	up	POSITIVE MODULATOR
phe_411_1	Unstable angina (intermediate coronary syndrome)	SLC5A3	0.472725	up	POSITIVE MODULATOR
phe_411_2	Myocardial infarction	SLC5A3	0.591157	up	POSITIVE MODULATOR
phe_411_3	Angina pectoris	SLC5A3	0.50685	up	POSITIVE MODULATOR
phe_411_4	Coronary atherosclerosis	SLC5A3	0.555025	up	POSITIVE MODULATOR
phe_411_8	Other chronic ischemic heart disease | unspecified	SLC5A3	0.599688	up	POSITIVE MODULATOR
TotChol_Max_INT	total cholesterol measurement	SLC5A6	0.0589422	up	POSITIVE MODULATOR
Trig_Max	triglyceride measurement	SLC5A6	10.2969	up	POSITIVE MODULATOR
Trig_Max_INT	triglyceride measurement	SLC5A6	0.136848	up	POSITIVE MODULATOR
Trig_Mean	triglyceride measurement	SLC5A6	9.45125	up	POSITIVE MODULATOR
Trig_Mean_INT	triglyceride measurement	SLC5A6	0.1594	up	POSITIVE MODULATOR
Trig_Min	triglyceride measurement	SLC5A6	7.72399	up	POSITIVE MODULATOR
Trig_Min_INT	triglyceride measurement	SLC5A6	0.153506	up	POSITIVE MODULATOR
phe_274_1	Gout	SLC5A6	0.14633	up	POSITIVE MODULATOR
Creat	Creatinine	SLC6A13	0.0843663	up	POSITIVE MODULATOR
Creat_BSP_Max_INT	Creat total	SLC6A13	0.0669993	up	POSITIVE MODULATOR
Creat_BSP_Mean_INT	Creat total	SLC6A13	0.0781859	up	POSITIVE MODULATOR
Creat_BSP_Min_INT	Creat total	SLC6A13	0.0746375	up	POSITIVE MODULATOR
eGFR_Max	glomerular filtration rate	SLC6A13	-1.75287	down	POSITIVE MODULATOR
eGFR_Max_INT	glomerular filtration rate	SLC6A13	-0.0685631	down	POSITIVE MODULATOR
eGFR_Mean	glomerular filtration rate	SLC6A13	-1.57906	down	POSITIVE MODULATOR
eGFR_Mean_INT	glomerular filtration rate	SLC6A13	-0.0733745	down	POSITIVE MODULATOR
eGFR_Min	glomerular filtration rate	SLC6A13	-1.28135	down	POSITIVE MODULATOR
eGFR_Min_INT	glomerular filtration rate	SLC6A13	-0.0610452	down	POSITIVE MODULATOR
RDW_Max_INT	red cell distribution width	SLC6A19	-0.277127	down	POSITIVE MODULATOR
RDW_Mean	red cell distribution width	SLC6A19	-0.331772	down	POSITIVE MODULATOR
RDW_Mean_INT	red cell distribution width	SLC6A19	-0.331772	down	POSITIVE MODULATOR
RDW_Min	red cell distribution width	SLC6A19	-0.270101	down	POSITIVE MODULATOR
RDW_Min_INT	red cell distribution width	SLC6A19	-0.318501	down	POSITIVE MODULATOR
Baso_Fra_Mean_INT	basophil percentage of leukocytes	SLC7A10	0.439306	down	NEGATIVE MODULATOR
Hemoglobin_Max	hemoglobin measurement	SLC7A5	-0.143176	down	POSITIVE MODULATOR
Hemoglobin_Max_INT	hemoglobin measurement	SLC7A5	-0.101416	down	POSITIVE MODULATOR
MCH_Max	mean corpuscular hemoglobin	SLC7A5	-0.554752	down	POSITIVE MODULATOR
MCH_Max_INT	mean corpuscular hemoglobin	SLC7A5	-0.282673	down	POSITIVE MODULATOR
MCH_Mean	mean corpuscular hemoglobin	SLC7A5	-0.549734	down	POSITIVE MODULATOR
MCH_Mean_INT	mean corpuscular hemoglobin	SLC7A5	-0.292708	down	POSITIVE MODULATOR
MCH_Min	mean corpuscular hemoglobin	SLC7A5	-0.486175	down	POSITIVE MODULATOR
MCH_Min_INT	mean corpuscular hemoglobin	SLC7A5	-0.256468	down	POSITIVE MODULATOR
MCV_Max	mean corpuscular volume	SLC7A5	-1.47469	down	POSITIVE MODULATOR
MCV_Max_INT	mean corpuscular volume	SLC7A5	-0.279327	down	POSITIVE MODULATOR
MCV_Mean	mean corpuscular volume	SLC7A5	-1.49421	down	POSITIVE MODULATOR
MCV_Mean_INT	mean corpuscular volume	SLC7A5	-0.299956	down	POSITIVE MODULATOR
MCV_Min	mean corpuscular volume	SLC7A5	-1.34869	down	POSITIVE MODULATOR
MCV_Min_INT	mean corpuscular volume	SLC7A5	-0.268177	down	POSITIVE MODULATOR
Creat	Creatinine	SLC7A6OS	-0.124765	up	NEGATIVE MODULATOR
Creat_BSP_Max_INT	Creat total	SLC7A6OS	-0.0907752	up	NEGATIVE MODULATOR
Creat_BSP_Mean_INT	Creat total	SLC7A6OS	-0.105777	up	NEGATIVE MODULATOR
Creat_BSP_Min_INT	Creat total	SLC7A6OS	-0.0914198	up	NEGATIVE MODULATOR
Creat_BSP_Max_INT	Creat total	SLC7A6	-0.165374	up	NEGATIVE MODULATOR
Baso_Fra_Mean_INT	basophil percentage of leukocytes	SLC7A8	-0.0339133	down	POSITIVE MODULATOR
Creat_BSP_Max_INT	Creat total	SLC7A9	-0.0364324	up	NEGATIVE MODULATOR
Creat_BSP_Mean_INT	Creat total	SLC7A9	-0.0457366	up	NEGATIVE MODULATOR
Creat_BSP_Min_INT	Creat total	SLC7A9	-0.044043	up	NEGATIVE MODULATOR
Cystatin_C	Cystatin C	SLC7A9	-0.0539028	up	NEGATIVE MODULATOR
HCT_Max	hematocrit	SLC7A9	-0.151086	down	POSITIVE MODULATOR
HCT_Max_INT	hematocrit	SLC7A9	-0.0387049	down	POSITIVE MODULATOR
Hemoglobin_Max	hemoglobin measurement	SLC7A9	-0.0418952	down	POSITIVE MODULATOR
Hemoglobin_Max_INT	hemoglobin measurement	SLC7A9	-0.0294851	down	POSITIVE MODULATOR
MCH_Max	mean corpuscular hemoglobin	SLC7A9	0.165489	down	NEGATIVE MODULATOR
MCH_Max_INT	mean corpuscular hemoglobin	SLC7A9	0.0831269	down	NEGATIVE MODULATOR
MCH_Mean	mean corpuscular hemoglobin	SLC7A9	0.175426	down	NEGATIVE MODULATOR
MCH_Mean_INT	mean corpuscular hemoglobin	SLC7A9	0.0907708	down	NEGATIVE MODULATOR
MCH_Min	mean corpuscular hemoglobin	SLC7A9	0.158037	down	NEGATIVE MODULATOR
MCH_Min_INT	mean corpuscular hemoglobin	SLC7A9	0.0831269	down	NEGATIVE MODULATOR
MCV_Max_INT	mean corpuscular volume	SLC7A9	0.0699413	down	NEGATIVE MODULATOR
MCV_Mean	mean corpuscular volume	SLC7A9	0.422132	down	NEGATIVE MODULATOR
MCV_Mean_INT	mean corpuscular volume	SLC7A9	0.0829358	down	NEGATIVE MODULATOR
MCV_Min	mean corpuscular volume	SLC7A9	0.408564	down	NEGATIVE MODULATOR
MCV_Min_INT	mean corpuscular volume	SLC7A9	0.0808338	down	NEGATIVE MODULATOR
eGFR_Max	glomerular filtration rate	SLC7A9	0.984684	down	NEGATIVE MODULATOR
eGFR_Max_INT	glomerular filtration rate	SLC7A9	0.0395091	down	NEGATIVE MODULATOR
eGFR_Mean	glomerular filtration rate	SLC7A9	0.899743	down	NEGATIVE MODULATOR
eGFR_Mean_INT	glomerular filtration rate	SLC7A9	0.0422717	down	NEGATIVE MODULATOR
eGFR_Min	glomerular filtration rate	SLC7A9	0.721942	down	NEGATIVE MODULATOR
eGFR_Min_INT	glomerular filtration rate	SLC7A9	0.0336887	down	NEGATIVE MODULATOR
phe_495	Asthma	SLC9A2	0.138765	up	POSITIVE MODULATOR
Creat_BSP_Mean_INT	Creat total	SLC9A3R2	-0.0612401	up	NEGATIVE MODULATOR
Creat_BSP_Min_INT	Creat total	SLC9A3R2	-0.0592979	up	NEGATIVE MODULATOR
Cystatin_C	Cystatin C	SLC9A4	-0.0220446	up	NEGATIVE MODULATOR
phe_702_1	Actinic keratosis	SLC9A4	0.168253	up	POSITIVE MODULATOR
Hemoglobin_Max	hemoglobin measurement	SLC9A5	0.159175	down	NEGATIVE MODULATOR
Hemoglobin_Max_INT	hemoglobin measurement	SLC9A5	0.113671	down	NEGATIVE MODULATOR
phe_696	Psoriasis and related disorders	SLC9A8	-0.398765	up	NEGATIVE MODULATOR
phe_696_4	Psoriasis	SLC9A8	-0.415503	up	NEGATIVE MODULATOR
phe_696_41	Psoriasis vulgaris	SLC9A8	-0.427318	up	NEGATIVE MODULATOR
Creat	Creatinine	SLC9B2	0.267122	up	POSITIVE MODULATOR
Creat_BSP_Max_INT	Creat total	SLC9B2	0.278279	up	POSITIVE MODULATOR
Creat_BSP_Mean_INT	Creat total	SLC9B2	0.33341	up	POSITIVE MODULATOR
Creat_BSP_Min_INT	Creat total	SLC9B2	0.300331	up	POSITIVE MODULATOR
Cystatin_C	Cystatin C	SLC9B2	0.368851	up	POSITIVE MODULATOR
eGFR_Mean	glomerular filtration rate	SLC9B2	-6.20221	down	POSITIVE MODULATOR
eGFR_Mean_INT	glomerular filtration rate	SLC9B2	-0.295343	down	POSITIVE MODULATOR
Dir_bilirubin	Direct bilirubin	SLCO1A2	-0.111697	up	NEGATIVE MODULATOR
Tot_bilirubin	Total bilirubin	SLCO1A2	-0.164006	up	NEGATIVE MODULATOR
Dir_bilirubin	Direct bilirubin	SLCO1B1	0.0832978	up	POSITIVE MODULATOR
Tot_bilirubin	Total bilirubin	SLCO1B1	0.078939	up	POSITIVE MODULATOR
Dir_bilirubin	Direct bilirubin	SLCO1B3	-0.0442555	up	NEGATIVE MODULATOR
Tot_bilirubin	Total bilirubin	SLCO1B3	-0.0490685	up	NEGATIVE MODULATOR
Dir_bilirubin	Direct bilirubin	SLCO1C1	-0.0511292	up	NEGATIVE MODULATOR
Tot_bilirubin	Total bilirubin	SLCO1C1	-0.0612513	up	NEGATIVE MODULATOR
A1C_Max_INT	HbA1c measurement	SLCO4A1	0.327258	up	POSITIVE MODULATOR
A1C_Mean_INT	HbA1c measurement	SLCO4A1	0.339341	up	POSITIVE MODULATOR
Glucose_Mean	glucose measurement	SLCO4A1	10.15	up	POSITIVE MODULATOR
Glucose_Mean_INT	glucose measurement	SLCO4A1	0.309133	up	POSITIVE MODULATOR
phe_250_2	Type 2 diabetes	SLCO4A1	0.367536	up	POSITIVE MODULATOR
Creat_BSP_Min_INT	Creat total	SLF2	-0.0757686	up	NEGATIVE MODULATOR
MPV_Max_INT	mean platelet volume	SLFN14	0.409468	down	NEGATIVE MODULATOR
MPV_Mean	mean platelet volume	SLFN14	0.545071	down	NEGATIVE MODULATOR
MPV_Mean_INT	mean platelet volume	SLFN14	0.455999	down	NEGATIVE MODULATOR
MPV_Min	mean platelet volume	SLFN14	0.517153	down	NEGATIVE MODULATOR
MPV_Min_INT	mean platelet volume	SLFN14	0.418774	down	NEGATIVE MODULATOR
Platelet_Max_INT	platelet count	SLFN14	-0.40548	down	POSITIVE MODULATOR
Platelet_Mean_INT	platelet count	SLFN14	-0.420104	down	POSITIVE MODULATOR
phe_696_4	Psoriasis	SLFN5	-0.0790575	up	NEGATIVE MODULATOR
G_gtf	Gamma glutamyltransferase	SLIT1	0.05278	up	POSITIVE MODULATOR
Lymph_Fra_Max	lymphocyte percentage of leukocytes	SLIT1	0.515783	down	NEGATIVE MODULATOR
Lymph_Fra_Max_INT	lymphocyte percentage of leukocytes	SLIT1	0.0546603	down	NEGATIVE MODULATOR
Lymph_Fra_Mean	lymphocyte percentage of leukocytes	SLIT1	0.435538	down	NEGATIVE MODULATOR
Lymph_Fra_Mean_INT	lymphocyte percentage of leukocytes	SLIT1	0.0496207	down	NEGATIVE MODULATOR
Mono_Abs_Max	monocyte count	SLIT1	-0.00979626	down	POSITIVE MODULATOR
Mono_Abs_Max_INT	monocyte count	SLIT1	-0.0458179	down	POSITIVE MODULATOR
Mono_Abs_Mean_INT	monocyte count	SLIT1	-0.120175	down	POSITIVE MODULATOR
Mono_Abs_Min_INT	monocyte count	SLIT1	-0.0936202	down	POSITIVE MODULATOR
Neut_Abs_Max	neutrophil count	SLIT1	-0.269075	down	POSITIVE MODULATOR
Neut_Abs_Max_INT	neutrophil count	SLIT1	-0.101153	down	POSITIVE MODULATOR
Neut_Abs_Mean	neutrophil count	SLIT1	-0.228346	down	POSITIVE MODULATOR
Neut_Abs_Mean_INT	neutrophil count	SLIT1	-0.04143	down	POSITIVE MODULATOR
Neut_Abs_Min	neutrophil count	SLIT1	-0.110483	down	POSITIVE MODULATOR
Neut_Abs_Min_INT	neutrophil count	SLIT1	-0.0788891	down	POSITIVE MODULATOR
Neut_Fra_Mean	neutrophil percentage of leukocytes	SLIT1	-0.454727	down	POSITIVE MODULATOR
Neut_Fra_Mean_INT	neutrophil percentage of leukocytes	SLIT1	-0.0498145	down	POSITIVE MODULATOR
Neut_Fra_Min	neutrophil percentage of leukocytes	SLIT1	-0.490392	down	POSITIVE MODULATOR
Neut_Fra_Min_INT	neutrophil percentage of leukocytes	SLIT1	-0.0494268	down	POSITIVE MODULATOR
WBC_Max	leukocyte count	SLIT1	-0.0999015	down	POSITIVE MODULATOR
WBC_Max_INT	leukocyte count	SLIT1	-0.0239804	down	POSITIVE MODULATOR
WBC_Mean	leukocyte count	SLIT1	-0.106126	down	POSITIVE MODULATOR
WBC_Mean_INT	leukocyte count	SLIT1	-0.0330624	down	POSITIVE MODULATOR
WBC_Min	leukocyte count	SLIT1	-0.172703	down	POSITIVE MODULATOR
WBC_Min_INT	leukocyte count	SLIT1	-0.0965277	down	POSITIVE MODULATOR
phe_250_2	Type 2 diabetes	SLIT1	0.0622197	up	POSITIVE MODULATOR
phe_427_2	Atrial fibrillation and flutter	SLK	-0.200467	up	NEGATIVE MODULATOR
phe_427_21	Atrial fibrillation	SLK	-0.294056	up	NEGATIVE MODULATOR
phe_395_2	Nonrheumatic aortic valve disorders	SLMAP	-0.255559	up	NEGATIVE MODULATOR
phe_110_12	Althete's foot	SLURP1	-0.254475	up	NEGATIVE MODULATOR
phe_189	Cancer of urinary organs (incl. kidney and bladder)	SLURP1	0.303865	up	POSITIVE MODULATOR
phe_189_2	Cancer of bladder	SLURP1	0.494462	up	POSITIVE MODULATOR
phe_189_21	Malignant neoplasm of bladder	SLURP1	0.976368	up	POSITIVE MODULATOR
phe_531	Peptic ulcer (excl. esophageal)	SLURP1	-0.22846	up	NEGATIVE MODULATOR
phe_531_3	Duodenal ulcer	SLURP1	-0.872617	up	NEGATIVE MODULATOR
Cystatin_C	Cystatin C	SLX4IP	-0.0938862	up	NEGATIVE MODULATOR
max_Diastolic_INT	Diastolic blood pressure	SLX4IP	-0.0859473	up	NEGATIVE MODULATOR
mean_Diastolic	Diastolic blood pressure	SLX4IP	-0.863434	up	NEGATIVE MODULATOR
mean_Diastolic_INT	Diastolic blood pressure	SLX4IP	-0.126347	up	NEGATIVE MODULATOR
Creat_BSP_Mean_INT	Creat total	SMAD3	0.128562	up	POSITIVE MODULATOR
Creat_BSP_Min_INT	Creat total	SMAD3	0.124378	up	POSITIVE MODULATOR
phe_193	Thyroid cancer	SMAD3	-0.398945	up	NEGATIVE MODULATOR
phe_411	Ischemic Heart Disease	SMAD3	0.0942066	up	POSITIVE MODULATOR
phe_411_2	Myocardial infarction	SMAD3	0.114686	up	POSITIVE MODULATOR
phe_411_3	Angina pectoris	SMAD3	0.0903155	up	POSITIVE MODULATOR
phe_411_4	Coronary atherosclerosis	SMAD3	0.115505	up	POSITIVE MODULATOR
phe_411_8	Other chronic ischemic heart disease | unspecified	SMAD3	0.115915	up	POSITIVE MODULATOR
phe_455	Hemorrhoids	SMAD3	-0.0956402	up	NEGATIVE MODULATOR
phe_471	Nasal polyps	SMAD3	-0.180631	up	NEGATIVE MODULATOR
phe_475	Chronic sinusitis	SMAD3	-0.0890867	up	NEGATIVE MODULATOR
phe_496	Chronic airway obstruction	SMAD3	-0.210421	up	NEGATIVE MODULATOR
phe_555	Inflammatory bowel disease and other gastroenteritis and colitis	SMAD3	-0.139262	up	NEGATIVE MODULATOR
phe_562	Diverticulosis and diverticulitis	SMAD3	-0.232731	up	NEGATIVE MODULATOR
phe_586_2	Cyst of kidney | acquired	SMAD3	-0.174692	up	NEGATIVE MODULATOR
phe_702_2	Seborrheic keratosis	SMAD3	-0.294301	up	NEGATIVE MODULATOR
phe_720_1	Spinal stenosis of lumbar region	SMAD3	-0.259293	up	NEGATIVE MODULATOR
phe_721	Spondylosis and allied disorders	SMAD3	-0.158436	up	NEGATIVE MODULATOR
phe_721_1	Spondylosis without myelopathy	SMAD3	-0.157307	up	NEGATIVE MODULATOR
phe_722	Intervertebral disc disorders	SMAD3	-0.170479	up	NEGATIVE MODULATOR
phe_722_6	Degeneration of intervertebral disc	SMAD3	-0.159941	up	NEGATIVE MODULATOR
MCH_Max	mean corpuscular hemoglobin	SMAD6	-0.732553	down	POSITIVE MODULATOR
MCH_Max_INT	mean corpuscular hemoglobin	SMAD6	-0.378935	down	POSITIVE MODULATOR
MCH_Mean	mean corpuscular hemoglobin	SMAD6	-0.81912	down	POSITIVE MODULATOR
MCH_Mean_INT	mean corpuscular hemoglobin	SMAD6	-0.428752	down	POSITIVE MODULATOR
MCH_Min	mean corpuscular hemoglobin	SMAD6	-0.784003	down	POSITIVE MODULATOR
MCH_Min_INT	mean corpuscular hemoglobin	SMAD6	-0.392818	down	POSITIVE MODULATOR
MCV_Max	mean corpuscular volume	SMAD6	-1.73461	down	POSITIVE MODULATOR
MCV_Max_INT	mean corpuscular volume	SMAD6	-0.332385	down	POSITIVE MODULATOR
MCV_Mean	mean corpuscular volume	SMAD6	-2.01963	down	POSITIVE MODULATOR
MCV_Mean_INT	mean corpuscular volume	SMAD6	-0.400985	down	POSITIVE MODULATOR
MCV_Min	mean corpuscular volume	SMAD6	-1.99921	down	POSITIVE MODULATOR
MCV_Min_INT	mean corpuscular volume	SMAD6	-0.385468	down	POSITIVE MODULATOR
phe_208	Benign neoplasm of colon	SMAD6	0.339735	up	POSITIVE MODULATOR
Creat	Creatinine	SMAD7	-0.16794	up	NEGATIVE MODULATOR
HCT_Mean	hematocrit	SMAD7	-0.978669	down	POSITIVE MODULATOR
HCT_Mean_INT	hematocrit	SMAD7	-0.228498	down	POSITIVE MODULATOR
HCT_Min_INT	hematocrit	SMAD7	-0.204399	down	POSITIVE MODULATOR
Hemoglobin_Mean	hemoglobin measurement	SMAD7	-0.358105	down	POSITIVE MODULATOR
Hemoglobin_Mean_INT	hemoglobin measurement	SMAD7	-0.232618	down	POSITIVE MODULATOR
Hemoglobin_Min	hemoglobin measurement	SMAD7	-0.417164	down	POSITIVE MODULATOR
Hemoglobin_Min_INT	hemoglobin measurement	SMAD7	-0.210143	down	POSITIVE MODULATOR
phe_153	Colorectal cancer	SMAD7	0.836576	up	POSITIVE MODULATOR
phe_208	Benign neoplasm of colon	SMAD7	0.621813	up	POSITIVE MODULATOR
phe_208	Benign neoplasm of colon	SMAD9	-0.191765	up	NEGATIVE MODULATOR
MPV_Max	mean platelet volume	SMAGP	-0.367695	down	POSITIVE MODULATOR
MPV_Max_INT	mean platelet volume	SMAGP	-0.288288	down	POSITIVE MODULATOR
MPV_Mean	mean platelet volume	SMAGP	-0.356742	down	POSITIVE MODULATOR
MPV_Mean_INT	mean platelet volume	SMAGP	-0.298067	down	POSITIVE MODULATOR
MPV_Min	mean platelet volume	SMAGP	-0.322711	down	POSITIVE MODULATOR
MPV_Min_INT	mean platelet volume	SMAGP	-0.260124	down	POSITIVE MODULATOR
MPV_Max	mean platelet volume	SMAP1	-0.0954085	down	POSITIVE MODULATOR
MPV_Max_INT	mean platelet volume	SMAP1	-0.0742285	down	POSITIVE MODULATOR
MPV_Mean	mean platelet volume	SMAP1	-0.0991498	down	POSITIVE MODULATOR
MPV_Mean_INT	mean platelet volume	SMAP1	-0.0815952	down	POSITIVE MODULATOR
MPV_Min	mean platelet volume	SMAP1	-0.0946056	down	POSITIVE MODULATOR
MPV_Min_INT	mean platelet volume	SMAP1	-0.0752887	down	POSITIVE MODULATOR
LDLC_Max	low density lipoprotein cholesterol measurement	SMARCA4	7.85407	up	POSITIVE MODULATOR
LDLC_Max_INT	low density lipoprotein cholesterol measurement	SMARCA4	0.203423	up	POSITIVE MODULATOR
LDLC_Mean	low density lipoprotein cholesterol measurement	SMARCA4	5.79335	up	POSITIVE MODULATOR
LDLC_Mean_INT	low density lipoprotein cholesterol measurement	SMARCA4	0.17634	up	POSITIVE MODULATOR
TotChol_Max	total cholesterol measurement	SMARCA4	8.10082	up	POSITIVE MODULATOR
TotChol_Max_INT	total cholesterol measurement	SMARCA4	0.173331	up	POSITIVE MODULATOR
TotChol_Mean	total cholesterol measurement	SMARCA4	5.52312	up	POSITIVE MODULATOR
TotChol_Mean_INT	total cholesterol measurement	SMARCA4	0.137822	up	POSITIVE MODULATOR
phe_272	Disorders of lipoid metabolism	SMARCA4	0.323024	up	POSITIVE MODULATOR
phe_272_1	Hyperlipidemia	SMARCA4	0.306984	up	POSITIVE MODULATOR
phe_272_11	Hypercholesterolemia	SMARCA4	0.253963	up	POSITIVE MODULATOR
phe_411	Ischemic Heart Disease	SMARCA4	0.185794	up	POSITIVE MODULATOR
phe_411_1	Unstable angina (intermediate coronary syndrome)	SMARCA4	0.273568	up	POSITIVE MODULATOR
phe_411_2	Myocardial infarction	SMARCA4	0.250157	up	POSITIVE MODULATOR
phe_411_3	Angina pectoris	SMARCA4	0.195151	up	POSITIVE MODULATOR
phe_411_4	Coronary atherosclerosis	SMARCA4	0.224557	up	POSITIVE MODULATOR
phe_411_8	Other chronic ischemic heart disease | unspecified	SMARCA4	0.188913	up	POSITIVE MODULATOR
phe_740	Osteoarthrosis	SMARCA4	-0.139779	up	NEGATIVE MODULATOR
Platelet_Mean	platelet count	SMARCD1	5.2105	down	NEGATIVE MODULATOR
Platelet_Mean_INT	platelet count	SMARCD1	0.126111	down	NEGATIVE MODULATOR
RDW_Min_INT	red cell distribution width	SMARCD1	0.210391	down	NEGATIVE MODULATOR
mean_Systolic	Systolic blood pressure	SMARCD1	-1.54632	up	NEGATIVE MODULATOR
mean_Systolic_INT	Systolic blood pressure	SMARCD1	-0.148696	up	NEGATIVE MODULATOR
phe_401	Hypertension	SMARCD1	-0.184006	up	NEGATIVE MODULATOR
phe_401_1	Essential hypertension	SMARCD1	-0.169195	up	NEGATIVE MODULATOR
phe_454	Varicose veins	SMARCD1	0.379863	up	POSITIVE MODULATOR
HCT_Max	hematocrit	SMARCD2	-0.827303	down	POSITIVE MODULATOR
HCT_Max_INT	hematocrit	SMARCD2	-0.211724	down	POSITIVE MODULATOR
HCT_Mean	hematocrit	SMARCD2	-0.810922	down	POSITIVE MODULATOR
HCT_Mean_INT	hematocrit	SMARCD2	-0.202257	down	POSITIVE MODULATOR
HCT_Min_INT	hematocrit	SMARCD2	-0.153195	down	POSITIVE MODULATOR
Hemoglobin_Max	hemoglobin measurement	SMARCD2	-0.242676	down	POSITIVE MODULATOR
Hemoglobin_Max_INT	hemoglobin measurement	SMARCD2	-0.175174	down	POSITIVE MODULATOR
Hemoglobin_Mean	hemoglobin measurement	SMARCD2	-0.238148	down	POSITIVE MODULATOR
Hemoglobin_Mean_INT	hemoglobin measurement	SMARCD2	-0.167519	down	POSITIVE MODULATOR
Alk_Phosp	Alkaline phosphatase	SMARCD3	-0.122122	up	NEGATIVE MODULATOR
HCT_Max	hematocrit	SMARCD3	-0.470963	down	POSITIVE MODULATOR
HCT_Max_INT	hematocrit	SMARCD3	-0.118841	down	POSITIVE MODULATOR
Hemoglobin_Max	hemoglobin measurement	SMARCD3	-0.160717	down	POSITIVE MODULATOR
Hemoglobin_Max_INT	hemoglobin measurement	SMARCD3	-0.114068	down	POSITIVE MODULATOR
Tot_protein	Total protein	SMARCD3	0.117312	up	POSITIVE MODULATOR
PSA_Mean_INT	prostate specififc antigen measurement	SMARCE1	0.0390195	up or down	POSITIVE MODULATOR or NEGATIVE MODULATOR
PSA_Mean_INT	prostate specififc antigen measurement	SMARCE1	0.0390195	up or down	POSITIVE MODULATOR or NEGATIVE MODULATOR
PSA_Min_INT	prostate specififc antigen measurement	SMARCE1	0.0401012	up or down	POSITIVE MODULATOR or NEGATIVE MODULATOR
PSA_Min_INT	prostate specififc antigen measurement	SMARCE1	0.0401012	up or down	POSITIVE MODULATOR or NEGATIVE MODULATOR
Creat_BSP_Mean_INT	Creat total	SMC2	-0.0586579	up	NEGATIVE MODULATOR
A1C_Max_INT	HbA1c measurement	SMC4	-0.148142	up	NEGATIVE MODULATOR
G_gtf	Gamma glutamyltransferase	SMC4	0.136663	up	POSITIVE MODULATOR
Glucose_Mean_INT	glucose measurement	SMC4	-0.13406	up	NEGATIVE MODULATOR
A1C_Mean_INT	HbA1c measurement	SMCO4	-0.0666647	up	NEGATIVE MODULATOR
A1C_Min_INT	HbA1c measurement	SMCO4	-0.0654848	up	NEGATIVE MODULATOR
Cystatin_C	Cystatin C	SMCR8	-0.177841	up	NEGATIVE MODULATOR
Creat	Creatinine	SMDT1	0.025553	up	POSITIVE MODULATOR
Creat_BSP_Max_INT	Creat total	SMDT1	0.0275459	up	POSITIVE MODULATOR
Creat_BSP_Mean_INT	Creat total	SMDT1	0.0324564	up	POSITIVE MODULATOR
Creat_BSP_Min_INT	Creat total	SMDT1	0.0302812	up	POSITIVE MODULATOR
Sodium_BSP_Mean	sodium measurement	SMDT1	-0.0535571	down	POSITIVE MODULATOR
Sodium_BSP_Mean_INT	sodium measurement	SMDT1	-0.0235857	down	POSITIVE MODULATOR
mean_Pulse	Heart rate	SMDT1	-0.997422	down	POSITIVE MODULATOR
mean_Pulse_INT	Heart rate	SMDT1	-0.112519	down	POSITIVE MODULATOR
min_Pulse	Heart rate	SMDT1	-0.644315	down	POSITIVE MODULATOR
min_Pulse_INT	Heart rate	SMDT1	-0.0939181	down	POSITIVE MODULATOR
Creat_BSP_Max_INT	Creat total	SMG8	0.132888	up	POSITIVE MODULATOR
Creat_BSP_Mean_INT	Creat total	SMG8	0.140203	up	POSITIVE MODULATOR
HCT_Max	hematocrit	SMG8	-0.357421	down	POSITIVE MODULATOR
HCT_Max_INT	hematocrit	SMG8	-0.0877419	down	POSITIVE MODULATOR
Hemoglobin_Max	hemoglobin measurement	SMG8	-0.119701	down	POSITIVE MODULATOR
Hemoglobin_Max_INT	hemoglobin measurement	SMG8	-0.0888833	down	POSITIVE MODULATOR
Mono_Fra_Mean	monocyte percentage of leukocytes	SMG8	0.308812	down	NEGATIVE MODULATOR
Mono_Fra_Mean_INT	monocyte percentage of leukocytes	SMG8	0.142642	down	NEGATIVE MODULATOR
phe_401	Hypertension	SMG8	0.217058	up	POSITIVE MODULATOR
HCT_Max_INT	hematocrit	SMIM18	-0.0224295	down	POSITIVE MODULATOR
phe_365	Glaucoma	SMIM18	0.0551872	up	POSITIVE MODULATOR
phe_365_1	Open-angle glaucoma	SMIM18	0.0685229	up	POSITIVE MODULATOR
Dir_bilirubin	Direct bilirubin	SMIM19	-0.0531513	up	NEGATIVE MODULATOR
Hemoglobin_Max	hemoglobin measurement	SMIM19	-0.0676497	down	POSITIVE MODULATOR
Hemoglobin_Max_INT	hemoglobin measurement	SMIM19	-0.0491309	down	POSITIVE MODULATOR
Hemoglobin_Mean	hemoglobin measurement	SMIM19	-0.0513006	down	POSITIVE MODULATOR
Hemoglobin_Mean_INT	hemoglobin measurement	SMIM19	-0.0515862	down	POSITIVE MODULATOR
Hemoglobin_Min_INT	hemoglobin measurement	SMIM19	-0.0454668	down	POSITIVE MODULATOR
MCHC_Max	mean corpuscular hemoglobin concentration	SMIM19	-0.145735	down	POSITIVE MODULATOR
MCHC_Max_INT	mean corpuscular hemoglobin concentration	SMIM19	-0.142516	down	POSITIVE MODULATOR
MCHC_Mean	mean corpuscular hemoglobin concentration	SMIM19	-0.153961	down	POSITIVE MODULATOR
MCHC_Mean_INT	mean corpuscular hemoglobin concentration	SMIM19	-0.162723	down	POSITIVE MODULATOR
MCHC_Min	mean corpuscular hemoglobin concentration	SMIM19	-0.183088	down	POSITIVE MODULATOR
MCHC_Min_INT	mean corpuscular hemoglobin concentration	SMIM19	-0.127275	down	POSITIVE MODULATOR
MCV_Max	mean corpuscular volume	SMIM19	1.03932	down	NEGATIVE MODULATOR
MCV_Max_INT	mean corpuscular volume	SMIM19	0.19977	down	NEGATIVE MODULATOR
MCV_Mean	mean corpuscular volume	SMIM19	1.02605	down	NEGATIVE MODULATOR
MCV_Mean_INT	mean corpuscular volume	SMIM19	0.111581	down	NEGATIVE MODULATOR
MCV_Min	mean corpuscular volume	SMIM19	0.921791	down	NEGATIVE MODULATOR
MCV_Min_INT	mean corpuscular volume	SMIM19	0.101925	down	NEGATIVE MODULATOR
RBC_Mean_INT	erythrocyte count	SMIM19	-0.0498886	down	POSITIVE MODULATOR
RDW_Min	red cell distribution width	SMIM19	-0.0529592	down	POSITIVE MODULATOR
RDW_Min_INT	red cell distribution width	SMIM19	-0.0630031	down	POSITIVE MODULATOR
Tot_bilirubin	Total bilirubin	SMIM19	-0.0640377	up	NEGATIVE MODULATOR
Creat_BSP_Max_INT	Creat total	SMIM4	0.0991351	up	POSITIVE MODULATOR
Creat_BSP_Mean_INT	Creat total	SMIM4	0.115525	up	POSITIVE MODULATOR
Creat_BSP_Min_INT	Creat total	SMIM4	0.0972846	up	POSITIVE MODULATOR
Lymph_Fra_Max	lymphocyte percentage of leukocytes	SMIM8	0.432915	down	NEGATIVE MODULATOR
Lymph_Fra_Max_INT	lymphocyte percentage of leukocytes	SMIM8	0.0453417	down	NEGATIVE MODULATOR
Mono_Fra_Max	monocyte percentage of leukocytes	SMIM8	0.139179	down	NEGATIVE MODULATOR
Mono_Fra_Max_INT	monocyte percentage of leukocytes	SMIM8	0.0490873	down	NEGATIVE MODULATOR
Mono_Fra_Mean	monocyte percentage of leukocytes	SMIM8	0.130111	down	NEGATIVE MODULATOR
Mono_Fra_Mean_INT	monocyte percentage of leukocytes	SMIM8	0.0589442	down	NEGATIVE MODULATOR
Neut_Abs_Mean_INT	neutrophil count	SMIM8	-0.0455388	down	POSITIVE MODULATOR
Neut_Abs_Min	neutrophil count	SMIM8	-0.0760952	down	POSITIVE MODULATOR
Neut_Abs_Min_INT	neutrophil count	SMIM8	-0.0553957	down	POSITIVE MODULATOR
WBC_Min_INT	leukocyte count	SMIM8	-0.088879	down	POSITIVE MODULATOR
phe_427_2	Atrial fibrillation and flutter	SMIM8	-0.132169	up	NEGATIVE MODULATOR
phe_427_21	Atrial fibrillation	SMIM8	-0.155921	up	NEGATIVE MODULATOR
Creat	Creatinine	SMLR1	0.0145319	up	POSITIVE MODULATOR
Creat_BSP_Min_INT	Creat total	SMLR1	0.0124779	up	POSITIVE MODULATOR
MCH_Max	mean corpuscular hemoglobin	SMOC1	0.170314	down	NEGATIVE MODULATOR
MCH_Max_INT	mean corpuscular hemoglobin	SMOC1	0.0875791	down	NEGATIVE MODULATOR
MCH_Mean	mean corpuscular hemoglobin	SMOC1	0.167989	down	NEGATIVE MODULATOR
MCH_Mean_INT	mean corpuscular hemoglobin	SMOC1	0.0889354	down	NEGATIVE MODULATOR
MCH_Min	mean corpuscular hemoglobin	SMOC1	0.150938	down	NEGATIVE MODULATOR
MCH_Min_INT	mean corpuscular hemoglobin	SMOC1	0.0780849	down	NEGATIVE MODULATOR
MCV_Max_INT	mean corpuscular volume	SMOC1	0.0685907	down	NEGATIVE MODULATOR
RDW_Min_INT	red cell distribution width	SMOC1	-0.0682032	down	POSITIVE MODULATOR
phe_440	Atherosclerosis	SMOC1	-0.0763545	up	NEGATIVE MODULATOR
phe_440_2	Atherosclerosis of the extremities	SMOC1	-0.102054	up	NEGATIVE MODULATOR
phe_440_22	Atherosclerosis of native arteries of the extremities with intermittent claudication	SMOC1	-0.131498	up	NEGATIVE MODULATOR
Alk_Phosp	Alkaline phosphatase	SMOC2	-0.0400396	up	NEGATIVE MODULATOR
phe_743_1	Osteoporosis	SMOC2	-0.126951	up	NEGATIVE MODULATOR
Hemoglobin_Max	hemoglobin measurement	SMOX	-0.0548846	down	POSITIVE MODULATOR
Hemoglobin_Max_INT	hemoglobin measurement	SMOX	-0.0397117	down	POSITIVE MODULATOR
Hemoglobin_Mean_INT	hemoglobin measurement	SMOX	-0.0388922	down	POSITIVE MODULATOR
MCH_Max_INT	mean corpuscular hemoglobin	SMOX	-0.0711814	down	POSITIVE MODULATOR
MCH_Mean_INT	mean corpuscular hemoglobin	SMOX	-0.0709473	down	POSITIVE MODULATOR
RDW_Mean_INT	red cell distribution width	SMOX	0.0580691	down	NEGATIVE MODULATOR
RDW_Min_INT	red cell distribution width	SMOX	0.0707131	down	NEGATIVE MODULATOR
Lymph_Abs_Mean_INT	lymphocyte count	SMPD2	-0.0787773	down	POSITIVE MODULATOR
Lymph_Fra_Max	lymphocyte percentage of leukocytes	SMPD2	-1.17603	down	POSITIVE MODULATOR
Lymph_Fra_Max_INT	lymphocyte percentage of leukocytes	SMPD2	-0.127049	down	POSITIVE MODULATOR
Lymph_Fra_Mean	lymphocyte percentage of leukocytes	SMPD2	-0.726193	down	POSITIVE MODULATOR
Lymph_Fra_Mean_INT	lymphocyte percentage of leukocytes	SMPD2	-0.0861625	down	POSITIVE MODULATOR
Lymph_Fra_Min	lymphocyte percentage of leukocytes	SMPD2	-0.571148	down	POSITIVE MODULATOR
Lymph_Fra_Min_INT	lymphocyte percentage of leukocytes	SMPD2	-0.0567412	down	POSITIVE MODULATOR
MCHC_Max	mean corpuscular hemoglobin concentration	SMPD2	0.0749874	down	NEGATIVE MODULATOR
MCHC_Max_INT	mean corpuscular hemoglobin concentration	SMPD2	0.0741752	down	NEGATIVE MODULATOR
MCHC_Mean	mean corpuscular hemoglobin concentration	SMPD2	0.070656	down	NEGATIVE MODULATOR
MCHC_Mean_INT	mean corpuscular hemoglobin concentration	SMPD2	0.0755288	down	NEGATIVE MODULATOR
MCH_Max	mean corpuscular hemoglobin	SMPD2	0.317816	down	NEGATIVE MODULATOR
MCH_Max_INT	mean corpuscular hemoglobin	SMPD2	0.163781	down	NEGATIVE MODULATOR
MCH_Mean	mean corpuscular hemoglobin	SMPD2	0.308883	down	NEGATIVE MODULATOR
MCH_Mean_INT	mean corpuscular hemoglobin	SMPD2	0.16324	down	NEGATIVE MODULATOR
MCH_Min	mean corpuscular hemoglobin	SMPD2	0.279375	down	NEGATIVE MODULATOR
MCH_Min_INT	mean corpuscular hemoglobin	SMPD2	0.144831	down	NEGATIVE MODULATOR
MCV_Max	mean corpuscular volume	SMPD2	0.671908	down	NEGATIVE MODULATOR
MCV_Max_INT	mean corpuscular volume	SMPD2	0.129401	down	NEGATIVE MODULATOR
MCV_Mean	mean corpuscular volume	SMPD2	0.685444	down	NEGATIVE MODULATOR
MCV_Mean_INT	mean corpuscular volume	SMPD2	0.138063	down	NEGATIVE MODULATOR
MCV_Min	mean corpuscular volume	SMPD2	0.661892	down	NEGATIVE MODULATOR
MCV_Min_INT	mean corpuscular volume	SMPD2	0.12913	down	NEGATIVE MODULATOR
Mono_Fra_Mean_INT	monocyte percentage of leukocytes	SMPD2	-0.0716853	down	POSITIVE MODULATOR
Neut_Abs_Mean_INT	neutrophil count	SMPD2	0.0614112	down	NEGATIVE MODULATOR
Neut_Fra_Max	neutrophil percentage of leukocytes	SMPD2	0.71732	down	NEGATIVE MODULATOR
Neut_Fra_Max_INT	neutrophil percentage of leukocytes	SMPD2	0.0605452	down	NEGATIVE MODULATOR
Neut_Fra_Mean	neutrophil percentage of leukocytes	SMPD2	0.959676	down	NEGATIVE MODULATOR
Neut_Fra_Mean_INT	neutrophil percentage of leukocytes	SMPD2	0.108556	down	NEGATIVE MODULATOR
Neut_Fra_Min	neutrophil percentage of leukocytes	SMPD2	0.926919	down	NEGATIVE MODULATOR
Neut_Fra_Min_INT	neutrophil percentage of leukocytes	SMPD2	0.0933958	down	NEGATIVE MODULATOR
RDW_Max_INT	red cell distribution width	SMPD2	-0.0722802	down	POSITIVE MODULATOR
RDW_Mean	red cell distribution width	SMPD2	-0.0958322	down	POSITIVE MODULATOR
RDW_Mean_INT	red cell distribution width	SMPD2	-0.1026	down	POSITIVE MODULATOR
RDW_Min	red cell distribution width	SMPD2	-0.102059	down	POSITIVE MODULATOR
RDW_Min_INT	red cell distribution width	SMPD2	-0.122091	down	POSITIVE MODULATOR
mean_Weight_INT	Weight	SMPD2	-0.0993189	up	NEGATIVE MODULATOR
min_Weight	Weight	SMPD2	-3.54973	up	NEGATIVE MODULATOR
min_Weight_INT	Weight	SMPD2	-0.0942	up	NEGATIVE MODULATOR
Creat_BSP_Max_INT	Creat total	SMPD3	-0.0978972	up	NEGATIVE MODULATOR
Creat_BSP_Mean_INT	Creat total	SMPD3	-0.110763	up	NEGATIVE MODULATOR
Creat_BSP_Min_INT	Creat total	SMPD3	-0.0969298	up	NEGATIVE MODULATOR
Platelet_Mean	platelet count	SMPDL3B	8.39073	down	NEGATIVE MODULATOR
Platelet_Mean_INT	platelet count	SMPDL3B	0.193435	down	NEGATIVE MODULATOR
WBC_Min_INT	leukocyte count	SMPDL3B	0.155645	down	NEGATIVE MODULATOR
phe_172_21	Basal cell carcinoma	SMYD2	-0.181493	up	NEGATIVE MODULATOR
Sodium_BSP_Max	sodium measurement	SMYD5	-0.340858	down	POSITIVE MODULATOR
Sodium_BSP_Max_INT	sodium measurement	SMYD5	-0.140851	down	POSITIVE MODULATOR
Sodium_BSP_Mean	sodium measurement	SMYD5	-0.302647	down	POSITIVE MODULATOR
Sodium_BSP_Mean_INT	sodium measurement	SMYD5	-0.143815	down	POSITIVE MODULATOR
MCHC_Max	mean corpuscular hemoglobin concentration	SNAI3	0.0628955	down	NEGATIVE MODULATOR
MCHC_Max_INT	mean corpuscular hemoglobin concentration	SNAI3	0.0614496	down	NEGATIVE MODULATOR
MCHC_Mean	mean corpuscular hemoglobin concentration	SNAI3	0.0695826	down	NEGATIVE MODULATOR
MCHC_Mean_INT	mean corpuscular hemoglobin concentration	SNAI3	0.0724744	down	NEGATIVE MODULATOR
MCHC_Min	mean corpuscular hemoglobin concentration	SNAI3	0.0675946	down	NEGATIVE MODULATOR
MCHC_Min_INT	mean corpuscular hemoglobin concentration	SNAI3	0.0600037	down	NEGATIVE MODULATOR
MCV_Max	mean corpuscular volume	SNAI3	-0.326385	down	POSITIVE MODULATOR
MCV_Max_INT	mean corpuscular volume	SNAI3	-0.0592728	down	POSITIVE MODULATOR
phe_172	Skin cancer	SNAI3	0.0719861	up	POSITIVE MODULATOR
phe_172_21	Basal cell carcinoma	SNAI3	0.0867139	up	POSITIVE MODULATOR
phe_172_22	Squamous cell carcinoma	SNAI3	0.105071	up	POSITIVE MODULATOR
phe_454	Varicose veins	SNAI3	-0.108943	up	NEGATIVE MODULATOR
phe_702_1	Actinic keratosis	SNAI3	0.0693694	up	POSITIVE MODULATOR
Hemoglobin_Max	hemoglobin measurement	SNAP23	-0.14382	down	POSITIVE MODULATOR
Hemoglobin_Max_INT	hemoglobin measurement	SNAP23	-0.102158	down	POSITIVE MODULATOR
phe_401	Hypertension	SNAP29	0.0373004	up	POSITIVE MODULATOR
phe_454	Varicose veins	SNAP29	-0.0601042	up	NEGATIVE MODULATOR
phe_389_1	Sensorineural hearing loss	SNAP91	0.108271	up	POSITIVE MODULATOR
phe_332	Parkinson's disease	SNCA	-0.409837	up	NEGATIVE MODULATOR
Creat_BSP_Max_INT	Creat total	SND1	0.0535268	up	POSITIVE MODULATOR
Creat_BSP_Mean_INT	Creat total	SND1	0.0646391	up	POSITIVE MODULATOR
Creat_BSP_Min_INT	Creat total	SND1	0.0632305	up	POSITIVE MODULATOR
A1C_Max_INT	HbA1c measurement	SNF8	0.138696	up	POSITIVE MODULATOR
Alk_Phosp	Alkaline phosphatase	SNF8	0.146122	up	POSITIVE MODULATOR
Creat_BSP_Max_INT	Creat total	SNF8	0.0905469	up	POSITIVE MODULATOR
Creat_BSP_Mean_INT	Creat total	SNF8	0.0412186	up	POSITIVE MODULATOR
Cystatin_C	Cystatin C	SNF8	0.175471	up	POSITIVE MODULATOR
phe_250	Diabetes mellitus	SNF8	0.1131	up	POSITIVE MODULATOR
phe_250_2	Type 2 diabetes	SNF8	0.0925203	up	POSITIVE MODULATOR
phe_250_23	Type 2 diabetes with ophthalmic manifestations	SNF8	0.428036	up	POSITIVE MODULATOR
phe_250_7	Diabetic retinopathy	SNF8	0.292236	up	POSITIVE MODULATOR
phe_272	Disorders of lipoid metabolism	SNF8	0.166992	up	POSITIVE MODULATOR
phe_272_1	Hyperlipidemia	SNF8	0.175806	up	POSITIVE MODULATOR
phe_401	Hypertension	SNF8	0.197144	up	POSITIVE MODULATOR
phe_401_1	Essential hypertension	SNF8	0.192505	up	POSITIVE MODULATOR
MCH_Max	mean corpuscular hemoglobin	SNIP1	-0.266921	down	POSITIVE MODULATOR
MCH_Max_INT	mean corpuscular hemoglobin	SNIP1	-0.140636	down	POSITIVE MODULATOR
MCH_Mean_INT	mean corpuscular hemoglobin	SNIP1	-0.139679	down	POSITIVE MODULATOR
MCV_Max_INT	mean corpuscular volume	SNIP1	-0.123893	down	POSITIVE MODULATOR
MCV_Mean_INT	mean corpuscular volume	SNIP1	-0.131069	down	POSITIVE MODULATOR
Alk_Phosp	Alkaline phosphatase	SNN	0.0872139	up	POSITIVE MODULATOR
MPV_Max	mean platelet volume	SNPH	-0.19667	down	POSITIVE MODULATOR
MPV_Max_INT	mean platelet volume	SNPH	-0.155242	down	POSITIVE MODULATOR
MPV_Mean	mean platelet volume	SNPH	-0.19607	down	POSITIVE MODULATOR
MPV_Mean_INT	mean platelet volume	SNPH	-0.168342	down	POSITIVE MODULATOR
MPV_Min	mean platelet volume	SNPH	-0.182556	down	POSITIVE MODULATOR
MPV_Min_INT	mean platelet volume	SNPH	-0.143781	down	POSITIVE MODULATOR
phe_296_2	Depression	SNRK	0.248626	up	POSITIVE MODULATOR
MCH_Max	mean corpuscular hemoglobin	SNRNP25	0.133652	down	NEGATIVE MODULATOR
MCH_Max_INT	mean corpuscular hemoglobin	SNRNP25	0.071045	down	NEGATIVE MODULATOR
MCH_Mean	mean corpuscular hemoglobin	SNRNP25	0.14293	down	NEGATIVE MODULATOR
MCH_Mean_INT	mean corpuscular hemoglobin	SNRNP25	0.0776353	down	NEGATIVE MODULATOR
MCH_Min	mean corpuscular hemoglobin	SNRNP25	0.136277	down	NEGATIVE MODULATOR
MCH_Min_INT	mean corpuscular hemoglobin	SNRNP25	0.0730866	down	NEGATIVE MODULATOR
MCV_Max	mean corpuscular volume	SNRNP25	0.423333	down	NEGATIVE MODULATOR
MCV_Max_INT	mean corpuscular volume	SNRNP25	0.0809832	down	NEGATIVE MODULATOR
MCV_Mean	mean corpuscular volume	SNRNP25	0.304869	down	NEGATIVE MODULATOR
MCV_Mean_INT	mean corpuscular volume	SNRNP25	0.0920837	down	NEGATIVE MODULATOR
MCV_Min	mean corpuscular volume	SNRNP25	0.303401	down	NEGATIVE MODULATOR
MCV_Min_INT	mean corpuscular volume	SNRNP25	0.088804	down	NEGATIVE MODULATOR
RBC_Max_INT	erythrocyte count	SNRNP25	-0.051158	down	POSITIVE MODULATOR
phe_427_2	Atrial fibrillation and flutter	SNRNP27	0.0998617	up	POSITIVE MODULATOR
HCT_Max	hematocrit	SNRPA	-0.467386	down	POSITIVE MODULATOR
HCT_Max_INT	hematocrit	SNRPA	-0.120607	down	POSITIVE MODULATOR
Hemoglobin_Max_INT	hemoglobin measurement	SNRPA	-0.104582	down	POSITIVE MODULATOR
Cystatin_C	Cystatin C	SNRPC	-0.166287	up	NEGATIVE MODULATOR
G_gtf	Gamma glutamyltransferase	SNRPC	0.133821	up	POSITIVE MODULATOR
PSA_Mean_INT	prostate specififc antigen measurement	SNRPC	-0.154376	up or down	POSITIVE MODULATOR or NEGATIVE MODULATOR
PSA_Mean_INT	prostate specififc antigen measurement	SNRPC	-0.154376	up or down	POSITIVE MODULATOR or NEGATIVE MODULATOR
Platelet_Mean_INT	platelet count	SNRPC	0.217151	down	NEGATIVE MODULATOR
Platelet_Min	platelet count	SNRPC	9.3895	down	NEGATIVE MODULATOR
Platelet_Min_INT	platelet count	SNRPC	0.204917	down	NEGATIVE MODULATOR
RDW_Max_INT	red cell distribution width	SNRPC	-0.139726	down	POSITIVE MODULATOR
RDW_Mean_INT	red cell distribution width	SNRPC	-0.159687	down	POSITIVE MODULATOR
RDW_Min_INT	red cell distribution width	SNRPC	-0.115321	down	POSITIVE MODULATOR
TotChol_Mean	total cholesterol measurement	SNRPC	6.02595	up	POSITIVE MODULATOR
TotChol_Mean_INT	total cholesterol measurement	SNRPC	0.165157	up	POSITIVE MODULATOR
TotChol_Min	total cholesterol measurement	SNRPC	5.83632	up	POSITIVE MODULATOR
TotChol_Min_INT	total cholesterol measurement	SNRPC	0.16057	up	POSITIVE MODULATOR
max_BMI	Body Mass Index	SNRPC	-1.63283	up	NEGATIVE MODULATOR
max_BMI_INT	Body Mass Index	SNRPC	-0.115153	up	NEGATIVE MODULATOR
max_Weight	Weight	SNRPC	-11.9157	up	NEGATIVE MODULATOR
max_Weight_INT	Weight	SNRPC	-0.252063	up	NEGATIVE MODULATOR
mean_BMI	Body Mass Index	SNRPC	-0.566552	up	NEGATIVE MODULATOR
mean_BMI_INT	Body Mass Index	SNRPC	-0.183244	up	NEGATIVE MODULATOR
mean_Weight	Weight	SNRPC	-10.8449	up	NEGATIVE MODULATOR
mean_Weight_INT	Weight	SNRPC	-0.343141	up	NEGATIVE MODULATOR
min_BMI	Body Mass Index	SNRPC	-0.414643	up	NEGATIVE MODULATOR
min_BMI_INT	Body Mass Index	SNRPC	-0.0771485	up	NEGATIVE MODULATOR
min_Pulse	Heart rate	SNRPC	1.02012	down	NEGATIVE MODULATOR
min_Pulse_INT	Heart rate	SNRPC	0.104919	down	NEGATIVE MODULATOR
min_Weight	Weight	SNRPC	-4.39189	up	NEGATIVE MODULATOR
min_Weight_INT	Weight	SNRPC	-0.261554	up	NEGATIVE MODULATOR
phe_244	Hypothyroidism	SNRPC	-0.234628	up	NEGATIVE MODULATOR
phe_278	Overweight | obesity and other hyperalimentation	SNRPC	-0.254502	up	NEGATIVE MODULATOR
phe_278_1	Obesity	SNRPC	-0.263703	up	NEGATIVE MODULATOR
phe_278_11	Morbid obesity	SNRPC	-0.353369	up	NEGATIVE MODULATOR
phe_401	Hypertension	SNRPC	-0.173774	up	NEGATIVE MODULATOR
phe_401_1	Essential hypertension	SNRPC	-0.171582	up	NEGATIVE MODULATOR
phe_411	Ischemic Heart Disease	SNRPC	-0.188649	up	NEGATIVE MODULATOR
phe_411_4	Coronary atherosclerosis	SNRPC	-0.258441	up	NEGATIVE MODULATOR
phe_530	Diseases of esophagus	SNRPC	-0.189441	up	NEGATIVE MODULATOR
phe_530_1	Esophagitis | GERD and related diseases	SNRPC	-0.202849	up	NEGATIVE MODULATOR
phe_557_1	Celiac disease	SNRPC	-0.719613	up	NEGATIVE MODULATOR
phe_716_9	Arthropathy NOS	SNRPC	-0.176684	up	NEGATIVE MODULATOR
phe_740	Osteoarthrosis	SNRPC	-0.187297	up	NEGATIVE MODULATOR
phe_250_2	Type 2 diabetes	SNRPD2	-0.125314	up	NEGATIVE MODULATOR
MCHC_Max	mean corpuscular hemoglobin concentration	SNRPE	0.300647	down	NEGATIVE MODULATOR
MCHC_Max_INT	mean corpuscular hemoglobin concentration	SNRPE	0.294949	down	NEGATIVE MODULATOR
MCHC_Mean	mean corpuscular hemoglobin concentration	SNRPE	0.302658	down	NEGATIVE MODULATOR
MCHC_Mean_INT	mean corpuscular hemoglobin concentration	SNRPE	0.322768	down	NEGATIVE MODULATOR
MCHC_Min	mean corpuscular hemoglobin concentration	SNRPE	0.251377	down	NEGATIVE MODULATOR
MCHC_Min_INT	mean corpuscular hemoglobin concentration	SNRPE	0.233948	down	NEGATIVE MODULATOR
RDW_Max_INT	red cell distribution width	SNRPE	-0.14781	down	POSITIVE MODULATOR
RDW_Mean_INT	red cell distribution width	SNRPE	-0.173618	down	POSITIVE MODULATOR
RDW_Min	red cell distribution width	SNRPE	-0.155183	down	POSITIVE MODULATOR
RDW_Min_INT	red cell distribution width	SNRPE	-0.193058	down	POSITIVE MODULATOR
PSA_Max_INT	prostate specififc antigen measurement	SNTA1	-0.175146	up or down	POSITIVE MODULATOR or NEGATIVE MODULATOR
PSA_Max_INT	prostate specififc antigen measurement	SNTA1	-0.175146	up or down	POSITIVE MODULATOR or NEGATIVE MODULATOR
PSA_Mean_INT	prostate specififc antigen measurement	SNTA1	-0.120148	up or down	POSITIVE MODULATOR or NEGATIVE MODULATOR
PSA_Mean_INT	prostate specififc antigen measurement	SNTA1	-0.120148	up or down	POSITIVE MODULATOR or NEGATIVE MODULATOR
phe_600	Hyperplasia of prostate	SNTA1	-0.211099	up	NEGATIVE MODULATOR
Lymph_Abs_Max	lymphocyte count	SNU13	-0.193215	down	POSITIVE MODULATOR
Lymph_Abs_Max_INT	lymphocyte count	SNU13	-0.262931	down	POSITIVE MODULATOR
Lymph_Abs_Mean	lymphocyte count	SNU13	-0.116194	down	POSITIVE MODULATOR
Lymph_Abs_Mean_INT	lymphocyte count	SNU13	-0.254964	down	POSITIVE MODULATOR
Lymph_Fra_Max	lymphocyte percentage of leukocytes	SNU13	-2.29335	down	POSITIVE MODULATOR
Lymph_Fra_Max_INT	lymphocyte percentage of leukocytes	SNU13	-0.24766	down	POSITIVE MODULATOR
Lymph_Fra_Mean	lymphocyte percentage of leukocytes	SNU13	-1.92816	down	POSITIVE MODULATOR
Lymph_Fra_Mean_INT	lymphocyte percentage of leukocytes	SNU13	-0.227077	down	POSITIVE MODULATOR
Mono_Fra_Mean	monocyte percentage of leukocytes	SNU13	0.553749	down	NEGATIVE MODULATOR
Mono_Fra_Mean_INT	monocyte percentage of leukocytes	SNU13	0.2543	down	NEGATIVE MODULATOR
Neut_Fra_Mean	neutrophil percentage of leukocytes	SNU13	1.85048	down	NEGATIVE MODULATOR
Neut_Fra_Mean_INT	neutrophil percentage of leukocytes	SNU13	0.210478	down	NEGATIVE MODULATOR
Neut_Fra_Min	neutrophil percentage of leukocytes	SNU13	1.99124	down	NEGATIVE MODULATOR
Neut_Fra_Min_INT	neutrophil percentage of leukocytes	SNU13	0.20915	down	NEGATIVE MODULATOR
phe_172	Skin cancer	SNU13	-0.214043	up	NEGATIVE MODULATOR
phe_172_2	Other non-epithelial cancer of skin	SNU13	-0.219804	up	NEGATIVE MODULATOR
phe_702_1	Actinic keratosis	SNU13	-0.297458	up	NEGATIVE MODULATOR
Creat	Creatinine	SNUPN	0.035558	up	POSITIVE MODULATOR
Creat_BSP_Max_INT	Creat total	SNUPN	0.123453	up	POSITIVE MODULATOR
Creat_BSP_Mean_INT	Creat total	SNUPN	0.143786	up	POSITIVE MODULATOR
Creat_BSP_Min_INT	Creat total	SNUPN	0.0695735	up	POSITIVE MODULATOR
Cystatin_C	Cystatin C	SNUPN	0.0775718	up	POSITIVE MODULATOR
Platelet_Mean	platelet count	SNUPN	-6.45957	down	POSITIVE MODULATOR
Platelet_Mean_INT	platelet count	SNUPN	-0.16182	down	POSITIVE MODULATOR
Platelet_Min	platelet count	SNUPN	-6.08871	down	POSITIVE MODULATOR
Platelet_Min_INT	platelet count	SNUPN	-0.138495	down	POSITIVE MODULATOR
UricAMeasure	uric acid measurement	SNUPN	0.0456027	up	POSITIVE MODULATOR
eGFR_Mean	glomerular filtration rate	SNUPN	-1.92825	down	POSITIVE MODULATOR
eGFR_Mean_INT	glomerular filtration rate	SNUPN	-0.0901086	down	POSITIVE MODULATOR
eGFR_Min	glomerular filtration rate	SNUPN	-1.34697	down	POSITIVE MODULATOR
eGFR_Min_INT	glomerular filtration rate	SNUPN	-0.0630439	down	POSITIVE MODULATOR
Trig_Mean_INT	triglyceride measurement	SNX10	-0.0393539	up	NEGATIVE MODULATOR
phe_401	Hypertension	SNX10	-0.0955929	up	NEGATIVE MODULATOR
HCT_Max	hematocrit	SNX11	-0.230213	down	POSITIVE MODULATOR
HCT_Max_INT	hematocrit	SNX11	-0.0590563	down	POSITIVE MODULATOR
HCT_Mean	hematocrit	SNX11	-0.246691	down	POSITIVE MODULATOR
HCT_Mean_INT	hematocrit	SNX11	-0.0593139	down	POSITIVE MODULATOR
HCT_Min_INT	hematocrit	SNX11	-0.0617581	down	POSITIVE MODULATOR
Hemoglobin_Max	hemoglobin measurement	SNX11	-0.0827363	down	POSITIVE MODULATOR
Hemoglobin_Max_INT	hemoglobin measurement	SNX11	-0.0588117	down	POSITIVE MODULATOR
Hemoglobin_Mean	hemoglobin measurement	SNX11	-0.154764	down	POSITIVE MODULATOR
Hemoglobin_Mean_INT	hemoglobin measurement	SNX11	-0.0607952	down	POSITIVE MODULATOR
Hemoglobin_Min	hemoglobin measurement	SNX11	-0.157873	down	POSITIVE MODULATOR
Hemoglobin_Min_INT	hemoglobin measurement	SNX11	-0.0849929	down	POSITIVE MODULATOR
Trig_Mean_INT	triglyceride measurement	SNX11	0.084684	up	POSITIVE MODULATOR
AST_Mean_INT	aspartate aminotransferase measurement	SNX13	0.0912917	up	POSITIVE MODULATOR
AST_Min_INT	aspartate aminotransferase measurement	SNX13	0.0880167	up	POSITIVE MODULATOR
TotChol_Min	total cholesterol measurement	SNX13	-2.54855	up	NEGATIVE MODULATOR
TotChol_Min_INT	total cholesterol measurement	SNX13	-0.0704636	up	NEGATIVE MODULATOR
A1C_Max	HbA1c measurement	SNX17	-0.196791	up	NEGATIVE MODULATOR
A1C_Max_INT	HbA1c measurement	SNX17	-0.0554545	up	NEGATIVE MODULATOR
A1C_Mean	HbA1c measurement	SNX17	-0.0686579	up	NEGATIVE MODULATOR
A1C_Mean_INT	HbA1c measurement	SNX17	-0.0587046	up	NEGATIVE MODULATOR
A1C_Min	HbA1c measurement	SNX17	-0.0459074	up	NEGATIVE MODULATOR
A1C_Min_INT	HbA1c measurement	SNX17	-0.0538294	up	NEGATIVE MODULATOR
AST_Max_INT	aspartate aminotransferase measurement	SNX17	0.125892	up	POSITIVE MODULATOR
AST_Mean	aspartate aminotransferase measurement	SNX17	0.651844	up	POSITIVE MODULATOR
AST_Mean_INT	aspartate aminotransferase measurement	SNX17	0.148616	up	POSITIVE MODULATOR
AST_Min	aspartate aminotransferase measurement	SNX17	0.493403	up	POSITIVE MODULATOR
AST_Min_INT	aspartate aminotransferase measurement	SNX17	0.0587046	up	POSITIVE MODULATOR
Alk_Phosp	Alkaline phosphatase	SNX17	0.0545404	up	POSITIVE MODULATOR
Calcium_mg_Max	calcium measurement	SNX17	0.0509022	up or down	POSITIVE MODULATOR or NEGATIVE MODULATOR
Calcium_mg_Max	calcium measurement	SNX17	0.0509022	up or down	POSITIVE MODULATOR or NEGATIVE MODULATOR
Calcium_mg_Max_INT	calcium measurement	SNX17	0.109531	up or down	POSITIVE MODULATOR or NEGATIVE MODULATOR
Calcium_mg_Max_INT	calcium measurement	SNX17	0.109531	up or down	POSITIVE MODULATOR or NEGATIVE MODULATOR
Calcium_mg_Mean	calcium measurement	SNX17	0.0205161	up or down	POSITIVE MODULATOR or NEGATIVE MODULATOR
Calcium_mg_Mean	calcium measurement	SNX17	0.0205161	up or down	POSITIVE MODULATOR or NEGATIVE MODULATOR
Calcium_mg_Mean_INT	calcium measurement	SNX17	0.105378	up or down	POSITIVE MODULATOR or NEGATIVE MODULATOR
Calcium_mg_Mean_INT	calcium measurement	SNX17	0.105378	up or down	POSITIVE MODULATOR or NEGATIVE MODULATOR
Calcium_mg_Min_INT	calcium measurement	SNX17	0.0450948	up or down	POSITIVE MODULATOR or NEGATIVE MODULATOR
Calcium_mg_Min_INT	calcium measurement	SNX17	0.0450948	up or down	POSITIVE MODULATOR or NEGATIVE MODULATOR
Creat	Creatinine	SNX17	-0.0305101	up	NEGATIVE MODULATOR
Creat_BSP_Max_INT	Creat total	SNX17	-0.0337196	up	NEGATIVE MODULATOR
Creat_BSP_Mean_INT	Creat total	SNX17	-0.0424542	up	NEGATIVE MODULATOR
Creat_BSP_Min_INT	Creat total	SNX17	-0.0409307	up	NEGATIVE MODULATOR
G_gtf	Gamma glutamyltransferase	SNX17	0.0676423	up	POSITIVE MODULATOR
Glucose_Mean	glucose measurement	SNX17	-1.88972	up	NEGATIVE MODULATOR
Glucose_Mean_INT	glucose measurement	SNX17	-0.0615484	up	NEGATIVE MODULATOR
Glucose_Min	glucose measurement	SNX17	-1.74158	up	NEGATIVE MODULATOR
Glucose_Min_INT	glucose measurement	SNX17	-0.0790801	up	NEGATIVE MODULATOR
Mono_Fra_Mean	monocyte percentage of leukocytes	SNX17	-0.403308	down	POSITIVE MODULATOR
Mono_Fra_Mean_INT	monocyte percentage of leukocytes	SNX17	-0.183093	down	POSITIVE MODULATOR
Platelet_Mean	platelet count	SNX17	2.45584	down	NEGATIVE MODULATOR
Platelet_Mean_INT	platelet count	SNX17	0.0572826	down	NEGATIVE MODULATOR
Potas_BSP_Max	potassium measurement	SNX17	0.0171442	down	NEGATIVE MODULATOR
Potas_BSP_Max_INT	potassium measurement	SNX17	0.036279	down	NEGATIVE MODULATOR
Potas_BSP_Mean	potassium measurement	SNX17	0.0143085	down	NEGATIVE MODULATOR
Potas_BSP_Mean_INT	potassium measurement	SNX17	0.0565107	down	NEGATIVE MODULATOR
Potas_BSP_Min_INT	potassium measurement	SNX17	0.0344102	down	NEGATIVE MODULATOR
Testosterone	Testosterone	SNX17	-0.0273616	down	POSITIVE MODULATOR
TotChol_Max	total cholesterol measurement	SNX17	3.91431	up	POSITIVE MODULATOR
TotChol_Max_INT	total cholesterol measurement	SNX17	0.0881584	up	POSITIVE MODULATOR
TotChol_Mean	total cholesterol measurement	SNX17	3.40649	up	POSITIVE MODULATOR
TotChol_Mean_INT	total cholesterol measurement	SNX17	0.0887678	up	POSITIVE MODULATOR
TotChol_Min	total cholesterol measurement	SNX17	2.62444	up	POSITIVE MODULATOR
TotChol_Min_INT	total cholesterol measurement	SNX17	0.068861	up	POSITIVE MODULATOR
Tot_protein	Total protein	SNX17	0.127528	up	POSITIVE MODULATOR
Trig_Max	triglyceride measurement	SNX17	17.2742	up	POSITIVE MODULATOR
Trig_Max_INT	triglyceride measurement	SNX17	0.222224	up	POSITIVE MODULATOR
Trig_Mean	triglyceride measurement	SNX17	14.2394	up	POSITIVE MODULATOR
Trig_Mean_INT	triglyceride measurement	SNX17	0.246193	up	POSITIVE MODULATOR
Trig_Min	triglyceride measurement	SNX17	10.9629	up	POSITIVE MODULATOR
Trig_Min_INT	triglyceride measurement	SNX17	0.224052	up	POSITIVE MODULATOR
eGFR_Max_INT	glomerular filtration rate	SNX17	0.0418448	down	NEGATIVE MODULATOR
eGFR_Mean	glomerular filtration rate	SNX17	0.980102	down	NEGATIVE MODULATOR
eGFR_Mean_INT	glomerular filtration rate	SNX17	0.135275	down	NEGATIVE MODULATOR
phe_250_2	Type 2 diabetes	SNX17	-0.0694704	up	NEGATIVE MODULATOR
phe_272	Disorders of lipoid metabolism	SNX17	0.0664235	up	POSITIVE MODULATOR
phe_272_1	Hyperlipidemia	SNX17	0.0715017	up	POSITIVE MODULATOR
phe_272_12	Hyperglyceridemia	SNX17	0.630369	up	POSITIVE MODULATOR
phe_274	Gout and other crystal arthropathies	SNX17	0.227302	up	POSITIVE MODULATOR
phe_274_1	Gout	SNX17	0.224255	up	POSITIVE MODULATOR
phe_274_11	Gouty arthropathy	SNX17	0.222834	up	POSITIVE MODULATOR
phe_333_1	Essential tremor	SNX17	-0.346771	up	NEGATIVE MODULATOR
phe_571	Chronic liver disease and cirrhosis	SNX17	0.111721	up	POSITIVE MODULATOR
phe_571_5	Other chronic nonalcoholic liver disease	SNX17	0.119644	up	POSITIVE MODULATOR
phe_573_7	Abnormal results of function study of liver	SNX17	0.373594	up	POSITIVE MODULATOR
phe_728_71	Contracture of palmar fascia [Dupuytren's disease]	SNX18	0.325382	up	POSITIVE MODULATOR
max_BMI	Body Mass Index	SNX19	-0.289917	up	NEGATIVE MODULATOR
max_BMI_INT	Body Mass Index	SNX19	-0.0459867	up	NEGATIVE MODULATOR
max_Weight	Weight	SNX19	-2.2602	up	NEGATIVE MODULATOR
max_Weight_INT	Weight	SNX19	-0.0472534	up	NEGATIVE MODULATOR
mean_BMI	Body Mass Index	SNX19	-0.247035	up	NEGATIVE MODULATOR
mean_BMI_INT	Body Mass Index	SNX19	-0.0726779	up	NEGATIVE MODULATOR
mean_Weight	Weight	SNX19	-1.94961	up	NEGATIVE MODULATOR
mean_Weight_INT	Weight	SNX19	-0.0386626	up	NEGATIVE MODULATOR
min_BMI	Body Mass Index	SNX19	-0.315726	up	NEGATIVE MODULATOR
min_BMI_INT	Body Mass Index	SNX19	-0.0606005	up	NEGATIVE MODULATOR
min_Weight	Weight	SNX19	-1.21359	up	NEGATIVE MODULATOR
min_Weight_INT	Weight	SNX19	-0.0302254	up	NEGATIVE MODULATOR
HCT_Max	hematocrit	SNX1	-0.660829	down	POSITIVE MODULATOR
HCT_Max_INT	hematocrit	SNX1	-0.167249	down	POSITIVE MODULATOR
Mono_Abs_Max	monocyte count	SNX1	-0.0345844	down	POSITIVE MODULATOR
Mono_Abs_Max_INT	monocyte count	SNX1	-0.230557	down	POSITIVE MODULATOR
Mono_Abs_Mean_INT	monocyte count	SNX1	-0.307869	down	POSITIVE MODULATOR
Mono_Abs_Min_INT	monocyte count	SNX1	-0.216105	down	POSITIVE MODULATOR
Mono_Fra_Max	monocyte percentage of leukocytes	SNX1	-0.324133	down	POSITIVE MODULATOR
Mono_Fra_Max_INT	monocyte percentage of leukocytes	SNX1	-0.115987	down	POSITIVE MODULATOR
Mono_Fra_Mean	monocyte percentage of leukocytes	SNX1	-0.47658	down	POSITIVE MODULATOR
Mono_Fra_Mean_INT	monocyte percentage of leukocytes	SNX1	-0.220354	down	POSITIVE MODULATOR
Mono_Fra_Min	monocyte percentage of leukocytes	SNX1	-0.310353	down	POSITIVE MODULATOR
Mono_Fra_Min_INT	monocyte percentage of leukocytes	SNX1	-0.131316	down	POSITIVE MODULATOR
WBC_Mean	leukocyte count	SNX1	-0.264553	down	POSITIVE MODULATOR
MPV_Max	mean platelet volume	SNX21	0.257553	down	NEGATIVE MODULATOR
MPV_Max_INT	mean platelet volume	SNX21	0.200492	down	NEGATIVE MODULATOR
MPV_Mean	mean platelet volume	SNX21	-0.135913	down	POSITIVE MODULATOR
MPV_Min_INT	mean platelet volume	SNX21	-0.102964	down	POSITIVE MODULATOR
Trig_Max	triglyceride measurement	SNX21	13.4487	up	POSITIVE MODULATOR
Mono_Abs_Mean_INT	monocyte count	SNX22	-0.385985	down	POSITIVE MODULATOR
Mono_Fra_Max_INT	monocyte percentage of leukocytes	SNX22	-0.271539	down	POSITIVE MODULATOR
Mono_Fra_Mean	monocyte percentage of leukocytes	SNX22	-0.750917	down	POSITIVE MODULATOR
Mono_Fra_Mean_INT	monocyte percentage of leukocytes	SNX22	-0.339559	down	POSITIVE MODULATOR
G_gtf	Gamma glutamyltransferase	SNX27	-0.0424954	up	NEGATIVE MODULATOR
Creat	Creatinine	SNX32	-0.0447469	up	NEGATIVE MODULATOR
MCH_Mean	mean corpuscular hemoglobin	SNX32	-0.066319	down	POSITIVE MODULATOR
MCH_Mean_INT	mean corpuscular hemoglobin	SNX32	-0.0481752	down	POSITIVE MODULATOR
MCH_Min_INT	mean corpuscular hemoglobin	SNX32	-0.0482997	down	POSITIVE MODULATOR
phe_172_21	Basal cell carcinoma	SNX32	0.07223	up	POSITIVE MODULATOR
phe_696	Psoriasis and related disorders	SNX32	0.115063	up	POSITIVE MODULATOR
phe_696_4	Psoriasis	SNX32	0.0915372	up	POSITIVE MODULATOR
phe_696_41	Psoriasis vulgaris	SNX32	0.0835876	up	POSITIVE MODULATOR
Creat	Creatinine	SNX33	0.0930023	up	POSITIVE MODULATOR
Cystatin_C	Cystatin C	SNX33	0.083616	up	POSITIVE MODULATOR
Tot_protein	Total protein	SNX8	0.184611	up	POSITIVE MODULATOR
Cystatin_C	Cystatin C	SOCS1	-0.217195	up	NEGATIVE MODULATOR
Platelet_Max	platelet count	SOCS1	27.8979	down	NEGATIVE MODULATOR
Platelet_Max_INT	platelet count	SOCS1	0.520152	down	NEGATIVE MODULATOR
Platelet_Mean	platelet count	SOCS1	26.439	down	NEGATIVE MODULATOR
Platelet_Mean_INT	platelet count	SOCS1	0.649556	down	NEGATIVE MODULATOR
Platelet_Min	platelet count	SOCS1	24.0031	down	NEGATIVE MODULATOR
Platelet_Min_INT	platelet count	SOCS1	0.54172	down	NEGATIVE MODULATOR
phe_555	Inflammatory bowel disease and other gastroenteritis and colitis	SOCS1	-0.853811	up	NEGATIVE MODULATOR
phe_696	Psoriasis and related disorders	SOCS1	-1.04919	up	NEGATIVE MODULATOR
phe_696_4	Psoriasis	SOCS1	-1.11896	up	NEGATIVE MODULATOR
phe_696_41	Psoriasis vulgaris	SOCS1	-1.20523	up	NEGATIVE MODULATOR
Creat	Creatinine	SOD3	0.0398913	up	POSITIVE MODULATOR
Creat_BSP_Mean_INT	Creat total	SORBS1	0.142369	up	POSITIVE MODULATOR
Creat_BSP_Min_INT	Creat total	SORBS1	0.14786	up	POSITIVE MODULATOR
phe_454	Varicose veins	SORBS2	-0.189944	up	NEGATIVE MODULATOR
Creat_BSP_Max_INT	Creat total	SORD	-0.0606739	up	NEGATIVE MODULATOR
Creat_BSP_Mean_INT	Creat total	SORD	-0.0620271	up	NEGATIVE MODULATOR
phe_280	Iron deficiency anemias	SORD	-0.163584	up	NEGATIVE MODULATOR
phe_280_1	Iron deficiency anemias | unspecified or not due to blood loss	SORD	-0.175783	up	NEGATIVE MODULATOR
Cystatin_C	Cystatin C	SORT1	0.015386	up	POSITIVE MODULATOR
Hemoglobin_Mean	hemoglobin measurement	SORT1	0.0250002	down	NEGATIVE MODULATOR
Hemoglobin_Mean_INT	hemoglobin measurement	SORT1	0.016891	down	NEGATIVE MODULATOR
Hemoglobin_Min_INT	hemoglobin measurement	SORT1	0.0156422	down	NEGATIVE MODULATOR
LDLC_Max	low density lipoprotein cholesterol measurement	SORT1	-4.74948	up	NEGATIVE MODULATOR
LDLC_Max_INT	low density lipoprotein cholesterol measurement	SORT1	-0.126162	up	NEGATIVE MODULATOR
LDLC_Mean	low density lipoprotein cholesterol measurement	SORT1	-4.04022	up	NEGATIVE MODULATOR
LDLC_Mean_INT	low density lipoprotein cholesterol measurement	SORT1	-0.125281	up	NEGATIVE MODULATOR
LDLC_Min	low density lipoprotein cholesterol measurement	SORT1	-3.2405	up	NEGATIVE MODULATOR
LDLC_Min_INT	low density lipoprotein cholesterol measurement	SORT1	-0.101506	up	NEGATIVE MODULATOR
TotChol_Max	total cholesterol measurement	SORT1	-4.74628	up	NEGATIVE MODULATOR
TotChol_Max_INT	total cholesterol measurement	SORT1	-0.105188	up	NEGATIVE MODULATOR
TotChol_Mean	total cholesterol measurement	SORT1	-3.79446	up	NEGATIVE MODULATOR
TotChol_Mean_INT	total cholesterol measurement	SORT1	-0.0980637	up	NEGATIVE MODULATOR
TotChol_Min	total cholesterol measurement	SORT1	-2.80022	up	NEGATIVE MODULATOR
TotChol_Min_INT	total cholesterol measurement	SORT1	-0.0721268	up	NEGATIVE MODULATOR
Tot_protein	Total protein	SORT1	-0.171363	up	NEGATIVE MODULATOR
mean_Diastolic	Diastolic blood pressure	SORT1	0.136969	up	POSITIVE MODULATOR
mean_Diastolic_INT	Diastolic blood pressure	SORT1	0.020093	up	POSITIVE MODULATOR
min_Diastolic	Diastolic blood pressure	SORT1	0.127923	up	POSITIVE MODULATOR
min_Systolic	Systolic blood pressure	SORT1	2.29055	up	POSITIVE MODULATOR
phe_272	Disorders of lipoid metabolism	SORT1	-0.143373	up	NEGATIVE MODULATOR
phe_272_1	Hyperlipidemia	SORT1	-0.152339	up	NEGATIVE MODULATOR
phe_272_11	Hypercholesterolemia	SORT1	-0.117116	up	NEGATIVE MODULATOR
phe_272_12	Hyperglyceridemia	SORT1	0.125281	up	POSITIVE MODULATOR
phe_272_13	Mixed hyperlipidemia	SORT1	-0.0781307	up	NEGATIVE MODULATOR
phe_395	Heart valve disorders	SORT1	-0.0427478	up	NEGATIVE MODULATOR
phe_395_2	Nonrheumatic aortic valve disorders	SORT1	-0.0602791	up	NEGATIVE MODULATOR
phe_411	Ischemic Heart Disease	SORT1	-0.0733276	up	NEGATIVE MODULATOR
phe_411_1	Unstable angina (intermediate coronary syndrome)	SORT1	-0.0794916	up	NEGATIVE MODULATOR
phe_411_2	Myocardial infarction	SORT1	-0.0790113	up	NEGATIVE MODULATOR
phe_411_3	Angina pectoris	SORT1	-0.0818932	up	NEGATIVE MODULATOR
phe_411_4	Coronary atherosclerosis	SORT1	-0.0857357	up	NEGATIVE MODULATOR
phe_411_8	Other chronic ischemic heart disease | unspecified	SORT1	-0.0957422	up	NEGATIVE MODULATOR
phe_428_1	Congestive heart failure (CHF) NOS	SORT1	-0.0383449	up	NEGATIVE MODULATOR
phe_433	Cerebrovascular disease	SORT1	-0.0358633	up	NEGATIVE MODULATOR
phe_433_1	Occlusion and stenosis of precerebral arteries	SORT1	-0.0836543	up	NEGATIVE MODULATOR
phe_442	Other aneurysm	SORT1	-0.0665232	up	NEGATIVE MODULATOR
phe_442_1	Aortic aneurysm	SORT1	-0.0641216	up	NEGATIVE MODULATOR
phe_442_11	Abdominal aortic aneurysm	SORT1	-0.104068	up	NEGATIVE MODULATOR
phe_443	Peripheral vascular disease	SORT1	-0.0511532	up	NEGATIVE MODULATOR
phe_443_9	Peripheral vascular disease | unspecified	SORT1	-0.0533947	up	NEGATIVE MODULATOR
phe_172_11	C43 Malignant melanoma of skin	SOX4	-1.51374	up	NEGATIVE MODULATOR
phe_720	Spinal stenosis	SOX5	0.164617	up	POSITIVE MODULATOR
phe_720_1	Spinal stenosis of lumbar region	SOX5	0.15928	up	POSITIVE MODULATOR
phe_721	Spondylosis and allied disorders	SOX5	0.140191	up	POSITIVE MODULATOR
phe_721_1	Spondylosis without myelopathy	SOX5	0.120897	up	POSITIVE MODULATOR
phe_722	Intervertebral disc disorders	SOX5	0.138755	up	POSITIVE MODULATOR
phe_722_6	Degeneration of intervertebral disc	SOX5	0.151891	up	POSITIVE MODULATOR
phe_722_9	Other and unspecified disc disorder	SOX5	0.176933	up	POSITIVE MODULATOR
AST_Mean_INT	aspartate aminotransferase measurement	SOX6	0.0304517	up	POSITIVE MODULATOR
Alk_Phosp	Alkaline phosphatase	SOX6	0.0306794	up	POSITIVE MODULATOR
HCT_Max	hematocrit	SOX6	0.10456	down	NEGATIVE MODULATOR
HCT_Max_INT	hematocrit	SOX6	0.0269085	down	NEGATIVE MODULATOR
Hemoglobin_Max	hemoglobin measurement	SOX6	0.0367412	down	NEGATIVE MODULATOR
Hemoglobin_Max_INT	hemoglobin measurement	SOX6	0.026197	down	NEGATIVE MODULATOR
Sodium_BSP_Max	sodium measurement	SOX6	0.0594662	down	NEGATIVE MODULATOR
Sodium_BSP_Max_INT	sodium measurement	SOX6	0.0232941	down	NEGATIVE MODULATOR
Sodium_BSP_Mean	sodium measurement	SOX6	0.0657557	down	NEGATIVE MODULATOR
Sodium_BSP_Mean_INT	sodium measurement	SOX6	0.0307932	down	NEGATIVE MODULATOR
Testosterone	Testosterone	SOX6	0.0123628	down	NEGATIVE MODULATOR
Tot_bilirubin	Total bilirubin	SOX6	0.0244467	up	POSITIVE MODULATOR
mean_Systolic	Systolic blood pressure	SOX6	-0.343933	up	NEGATIVE MODULATOR
mean_Systolic_INT	Systolic blood pressure	SOX6	-0.0324439	up	NEGATIVE MODULATOR
phe_401	Hypertension	SOX6	-0.0434008	up	NEGATIVE MODULATOR
phe_401_1	Essential hypertension	SOX6	-0.0419778	up	NEGATIVE MODULATOR
Creat	Creatinine	SOX7	0.0298695	up	POSITIVE MODULATOR
MCH_Max	mean corpuscular hemoglobin	SOX7	0.114444	down	NEGATIVE MODULATOR
MCH_Max_INT	mean corpuscular hemoglobin	SOX7	0.0548623	down	NEGATIVE MODULATOR
MCH_Mean	mean corpuscular hemoglobin	SOX7	0.128209	down	NEGATIVE MODULATOR
MCH_Mean_INT	mean corpuscular hemoglobin	SOX7	0.0635144	down	NEGATIVE MODULATOR
MCH_Min	mean corpuscular hemoglobin	SOX7	0.132928	down	NEGATIVE MODULATOR
MCH_Min_INT	mean corpuscular hemoglobin	SOX7	0.061548	down	NEGATIVE MODULATOR
MCV_Min	mean corpuscular volume	SOX7	0.302628	down	NEGATIVE MODULATOR
MCV_Min_INT	mean corpuscular volume	SOX7	0.0552556	down	NEGATIVE MODULATOR
RDW_Max_INT	red cell distribution width	SOX7	-0.0513228	down	POSITIVE MODULATOR
RDW_Mean	red cell distribution width	SOX7	-0.0658741	down	POSITIVE MODULATOR
RDW_Mean_INT	red cell distribution width	SOX7	-0.0662674	down	POSITIVE MODULATOR
RDW_Min	red cell distribution width	SOX7	-0.0603682	down	POSITIVE MODULATOR
RDW_Min_INT	red cell distribution width	SOX7	-0.0705934	down	POSITIVE MODULATOR
max_Diastolic	Diastolic blood pressure	SOX7	-0.506149	up	NEGATIVE MODULATOR
phe_272_12	Hyperglyceridemia	SOX7	-0.400259	up	NEGATIVE MODULATOR
phe_401	Hypertension	SOX7	-0.0733464	up	NEGATIVE MODULATOR
phe_401_1	Essential hypertension	SOX7	-0.0715766	up	NEGATIVE MODULATOR
G_gtf	Gamma glutamyltransferase	SOX9	0.098974	up	POSITIVE MODULATOR
phe_241_2	Nontoxic multinodular goiter	SOX9	-0.377141	up	NEGATIVE MODULATOR
Tot_protein	Total protein	SP110	-0.101021	up	NEGATIVE MODULATOR
phe_204_1	Lymphoid leukemia	SP110	0.929852	up	POSITIVE MODULATOR
phe_204_12	Lymphoid leukemia | chronic	SP110	1.06072	up	POSITIVE MODULATOR
phe_204	Leukemia	SP140	-0.28735	up	NEGATIVE MODULATOR
phe_204_1	Lymphoid leukemia	SP140	-0.485188	up	NEGATIVE MODULATOR
phe_204_12	Lymphoid leukemia | chronic	SP140	-0.576825	up	NEGATIVE MODULATOR
Alk_Phosp	Alkaline phosphatase	SP1	0.111807	up	POSITIVE MODULATOR
Creat	Creatinine	SP1	-0.0777163	up	NEGATIVE MODULATOR
MCH_Max	mean corpuscular hemoglobin	SP1	-0.320646	down	POSITIVE MODULATOR
MCH_Max_INT	mean corpuscular hemoglobin	SP1	-0.103985	down	POSITIVE MODULATOR
MCH_Mean	mean corpuscular hemoglobin	SP1	-0.350438	down	POSITIVE MODULATOR
MCH_Mean_INT	mean corpuscular hemoglobin	SP1	-0.110145	down	POSITIVE MODULATOR
MCH_Min	mean corpuscular hemoglobin	SP1	-0.327241	down	POSITIVE MODULATOR
MCH_Min_INT	mean corpuscular hemoglobin	SP1	-0.164858	down	POSITIVE MODULATOR
MCV_Max	mean corpuscular volume	SP1	-0.603932	down	POSITIVE MODULATOR
MCV_Max_INT	mean corpuscular volume	SP1	-0.181005	down	POSITIVE MODULATOR
MCV_Mean	mean corpuscular volume	SP1	-0.626895	down	POSITIVE MODULATOR
MCV_Mean_INT	mean corpuscular volume	SP1	-0.12676	down	POSITIVE MODULATOR
MCV_Min	mean corpuscular volume	SP1	-1.00863	down	POSITIVE MODULATOR
MCV_Min_INT	mean corpuscular volume	SP1	-0.198881	down	POSITIVE MODULATOR
RBC_Max	erythrocyte count	SP1	0.0273986	down	NEGATIVE MODULATOR
RBC_Max_INT	erythrocyte count	SP1	0.0921767	down	NEGATIVE MODULATOR
RBC_Mean	erythrocyte count	SP1	0.0240716	down	NEGATIVE MODULATOR
RBC_Mean_INT	erythrocyte count	SP1	0.0743676	down	NEGATIVE MODULATOR
phe_603_1	Hydrocele	SP1	0.502567	up	POSITIVE MODULATOR
HCT_Max	hematocrit	SP2	1.06266	down	NEGATIVE MODULATOR
HCT_Max_INT	hematocrit	SP2	0.265454	down	NEGATIVE MODULATOR
Hemoglobin_Max	hemoglobin measurement	SP2	0.337906	down	NEGATIVE MODULATOR
Hemoglobin_Max_INT	hemoglobin measurement	SP2	0.233629	down	NEGATIVE MODULATOR
Creat	Creatinine	SP6	0.0259703	up	POSITIVE MODULATOR
HCT_Min_INT	hematocrit	SP6	0.0227136	down	NEGATIVE MODULATOR
Hemoglobin_Min_INT	hemoglobin measurement	SP6	0.0227628	down	NEGATIVE MODULATOR
RBC_Max_INT	erythrocyte count	SP6	0.0335361	down	NEGATIVE MODULATOR
RBC_Mean_INT	erythrocyte count	SP6	0.0289909	down	NEGATIVE MODULATOR
phe_743_1	Osteoporosis	SP7	0.0756876	up	POSITIVE MODULATOR
mean_Pulse	Heart rate	SPAAR	1.32865	down	NEGATIVE MODULATOR
mean_Pulse_INT	Heart rate	SPAAR	0.147883	down	NEGATIVE MODULATOR
min_Pulse	Heart rate	SPAAR	0.530214	down	NEGATIVE MODULATOR
min_Pulse_INT	Heart rate	SPAAR	0.0719907	down	NEGATIVE MODULATOR
MPV_Max	mean platelet volume	SPAG7	-0.133845	down	POSITIVE MODULATOR
MPV_Max_INT	mean platelet volume	SPAG7	-0.104602	down	POSITIVE MODULATOR
MPV_Mean	mean platelet volume	SPAG7	-0.132408	down	POSITIVE MODULATOR
MPV_Mean_INT	mean platelet volume	SPAG7	-0.109828	down	POSITIVE MODULATOR
MPV_Min	mean platelet volume	SPAG7	-0.11893	down	POSITIVE MODULATOR
MPV_Min_INT	mean platelet volume	SPAG7	-0.095315	down	POSITIVE MODULATOR
Platelet_Max	platelet count	SPAG7	6.61814	down	NEGATIVE MODULATOR
Platelet_Max_INT	platelet count	SPAG7	0.132619	down	NEGATIVE MODULATOR
Platelet_Mean	platelet count	SPAG7	6.8423	down	NEGATIVE MODULATOR
Platelet_Mean_INT	platelet count	SPAG7	0.167085	down	NEGATIVE MODULATOR
Platelet_Min	platelet count	SPAG7	6.49772	down	NEGATIVE MODULATOR
Platelet_Min_INT	platelet count	SPAG7	0.14353	down	NEGATIVE MODULATOR
Platelet_Max_INT	platelet count	SPAG8	-0.148016	down	POSITIVE MODULATOR
Platelet_Mean	platelet count	SPAG8	-7.03188	down	POSITIVE MODULATOR
Platelet_Mean_INT	platelet count	SPAG8	-0.168463	down	POSITIVE MODULATOR
Potas_BSP_Max_INT	potassium measurement	SPAG8	-0.0675927	down	POSITIVE MODULATOR
Baso_Fra_Mean_INT	basophil percentage of leukocytes	SPARCL1	0.122516	down	NEGATIVE MODULATOR
HCT_Mean	hematocrit	SPARCL1	-0.226924	down	POSITIVE MODULATOR
HCT_Mean_INT	hematocrit	SPARCL1	-0.0559976	down	POSITIVE MODULATOR
Trig_Max	triglyceride measurement	SPARCL1	2.72483	up	POSITIVE MODULATOR
Trig_Max_INT	triglyceride measurement	SPARCL1	0.0328076	up	POSITIVE MODULATOR
Trig_Mean	triglyceride measurement	SPARCL1	2.12213	up	POSITIVE MODULATOR
Trig_Mean_INT	triglyceride measurement	SPARCL1	0.03728	up	POSITIVE MODULATOR
Trig_Min	triglyceride measurement	SPARCL1	1.67117	up	POSITIVE MODULATOR
Trig_Min_INT	triglyceride measurement	SPARCL1	0.0377542	up	POSITIVE MODULATOR
phe_153	Colorectal cancer	SPARCL1	0.0760801	up	POSITIVE MODULATOR
phe_361	Retinal detachments and defects	SPARCL1	0.0759258	up	POSITIVE MODULATOR
phe_361_1	Retinal detachment with retinal defect	SPARCL1	0.114091	up	POSITIVE MODULATOR
phe_365	Glaucoma	SPARCL1	0.0513344	up	POSITIVE MODULATOR
phe_365_1	Open-angle glaucoma	SPARCL1	0.0577794	up	POSITIVE MODULATOR
phe_383	Otosclerosis	SPARCL1	0.256133	up	POSITIVE MODULATOR
phe_388	Other disorders of ear	SPARCL1	0.146484	up	POSITIVE MODULATOR
phe_411_4	Coronary atherosclerosis	SPARCL1	-0.0387234	up	NEGATIVE MODULATOR
phe_743	Osteoporosis | osteopenia and pathological fracture	SPATA20	-0.041954	up	NEGATIVE MODULATOR
phe_743_1	Osteoporosis	SPATA20	-0.0512719	up	NEGATIVE MODULATOR
phe_743_11	Osteoporosis NOS	SPATA20	-0.062953	up	NEGATIVE MODULATOR
phe_425	Cardiomyopathy	SPATA24	-0.288709	up	NEGATIVE MODULATOR
Trig_Max_INT	triglyceride measurement	SPATA25	-0.0768282	up	NEGATIVE MODULATOR
Trig_Mean_INT	triglyceride measurement	SPATA25	-0.0844199	up	NEGATIVE MODULATOR
Trig_Min_INT	triglyceride measurement	SPATA25	-0.0743989	up	NEGATIVE MODULATOR
Alk_Phosp	Alkaline phosphatase	SPATA2L	-0.100706	up	NEGATIVE MODULATOR
Creat	Creatinine	SPATA2L	-0.115054	up	NEGATIVE MODULATOR
Creat_BSP_Max_INT	Creat total	SPATA2L	-0.0821428	up	NEGATIVE MODULATOR
Creat_BSP_Mean_INT	Creat total	SPATA2L	-0.105414	up	NEGATIVE MODULATOR
Creat_BSP_Min_INT	Creat total	SPATA2L	-0.105703	up	NEGATIVE MODULATOR
Cystatin_C	Cystatin C	SPATA2L	-0.10918	up	NEGATIVE MODULATOR
MCH_Max	mean corpuscular hemoglobin	SPATA2L	-0.286962	down	POSITIVE MODULATOR
MCH_Max_INT	mean corpuscular hemoglobin	SPATA2L	-0.147611	down	POSITIVE MODULATOR
MCH_Mean	mean corpuscular hemoglobin	SPATA2L	-0.269027	down	POSITIVE MODULATOR
MCH_Mean_INT	mean corpuscular hemoglobin	SPATA2L	-0.126215	down	POSITIVE MODULATOR
MCH_Min_INT	mean corpuscular hemoglobin	SPATA2L	-0.121062	down	POSITIVE MODULATOR
MCV_Max	mean corpuscular volume	SPATA2L	-0.667074	down	POSITIVE MODULATOR
MCV_Max_INT	mean corpuscular volume	SPATA2L	-0.122187	down	POSITIVE MODULATOR
MCV_Mean	mean corpuscular volume	SPATA2L	-0.638454	down	POSITIVE MODULATOR
MCV_Mean_INT	mean corpuscular volume	SPATA2L	-0.126223	down	POSITIVE MODULATOR
MCV_Min	mean corpuscular volume	SPATA2L	-0.701263	down	POSITIVE MODULATOR
MCV_Min_INT	mean corpuscular volume	SPATA2L	-0.137652	down	POSITIVE MODULATOR
Potas_BSP_Max_INT	potassium measurement	SPATA2L	-0.0605612	down	POSITIVE MODULATOR
Potas_BSP_Mean	potassium measurement	SPATA2L	-0.0287526	down	POSITIVE MODULATOR
Potas_BSP_Mean_INT	potassium measurement	SPATA2L	-0.11092	down	POSITIVE MODULATOR
Potas_BSP_Min	potassium measurement	SPATA2L	-0.0282308	down	POSITIVE MODULATOR
Potas_BSP_Min_INT	potassium measurement	SPATA2L	-0.0818974	down	POSITIVE MODULATOR
Tot_protein	Total protein	SPATA2L	-0.0648728	up	NEGATIVE MODULATOR
eGFR_Max	glomerular filtration rate	SPATA2L	2.45038	down	NEGATIVE MODULATOR
eGFR_Max_INT	glomerular filtration rate	SPATA2L	0.105283	down	NEGATIVE MODULATOR
eGFR_Mean	glomerular filtration rate	SPATA2L	2.31094	down	NEGATIVE MODULATOR
eGFR_Mean_INT	glomerular filtration rate	SPATA2L	0.109853	down	NEGATIVE MODULATOR
phe_172	Skin cancer	SPATA2L	0.428204	up	POSITIVE MODULATOR
phe_172_1	Melanomas of skin | dx or hx	SPATA2L	0.528009	up	POSITIVE MODULATOR
phe_172_11	C43 Malignant melanoma of skin	SPATA2L	0.755137	up	POSITIVE MODULATOR
phe_172_2	Other non-epithelial cancer of skin	SPATA2L	0.379036	up	POSITIVE MODULATOR
phe_172_21	Basal cell carcinoma	SPATA2L	0.444349	up	POSITIVE MODULATOR
phe_172_22	Squamous cell carcinoma	SPATA2L	0.505993	up	POSITIVE MODULATOR
phe_173	Neoplasm of uncertain behavior of skin	SPATA2L	0.344545	up	POSITIVE MODULATOR
phe_401	Hypertension	SPATA2L	0.112543	up	POSITIVE MODULATOR
phe_401_1	Essential hypertension	SPATA2L	0.110749	up	POSITIVE MODULATOR
phe_702_1	Actinic keratosis	SPATA2L	0.512231	up	POSITIVE MODULATOR
phe_702_2	Seborrheic keratosis	SPATA2L	0.126223	up	POSITIVE MODULATOR
phe_938	Dermatitis due to solar radiation	SPATA2L	0.387475	up	POSITIVE MODULATOR
phe_696	Psoriasis and related disorders	SPATA2	-0.155168	up	NEGATIVE MODULATOR
HCT_Max	hematocrit	SPATA32	-0.17878	down	POSITIVE MODULATOR
HCT_Max_INT	hematocrit	SPATA32	-0.045251	down	POSITIVE MODULATOR
Alk_Phosp	Alkaline phosphatase	SPATA33	-0.0658765	up	NEGATIVE MODULATOR
Creat	Creatinine	SPATA33	-0.0741082	up	NEGATIVE MODULATOR
Cystatin_C	Cystatin C	SPATA33	-0.0704897	up	NEGATIVE MODULATOR
MCH_Min	mean corpuscular hemoglobin	SPATA33	0.271671	down	NEGATIVE MODULATOR
Potas_BSP_Max_INT	potassium measurement	SPATA33	0.0643505	down	NEGATIVE MODULATOR
Tot_protein	Total protein	SPATA33	-0.0463947	up	NEGATIVE MODULATOR
UricAMeasure	uric acid measurement	SPATA33	0.089028	up	POSITIVE MODULATOR
phe_401_1	Essential hypertension	SPATA33	0.0692836	up	POSITIVE MODULATOR
phe_690	Erythematosquamous dermatosis	SPATA33	-0.218122	up	NEGATIVE MODULATOR
phe_694_2	Other dyschromia	SPATA33	-0.319151	up	NEGATIVE MODULATOR
Hemoglobin_Max	hemoglobin measurement	SPATA45	0.0543049	down	NEGATIVE MODULATOR
Hemoglobin_Max_INT	hemoglobin measurement	SPATA45	0.0383269	down	NEGATIVE MODULATOR
Hemoglobin_Mean	hemoglobin measurement	SPATA45	0.0657575	down	NEGATIVE MODULATOR
Hemoglobin_Mean_INT	hemoglobin measurement	SPATA45	0.0444956	down	NEGATIVE MODULATOR
Hemoglobin_Min_INT	hemoglobin measurement	SPATA45	0.0408804	down	NEGATIVE MODULATOR
Creat_BSP_Max	Creat total	SPATA5L1	0.0345694	up	POSITIVE MODULATOR
Creat_BSP_Max_INT	Creat total	SPATA5L1	0.182718	up	POSITIVE MODULATOR
Creat_BSP_Mean_INT	Creat total	SPATA5L1	0.216624	up	POSITIVE MODULATOR
Creat_BSP_Min_INT	Creat total	SPATA5L1	0.233129	up	POSITIVE MODULATOR
eGFR_Max	glomerular filtration rate	SPATA5L1	-4.61535	down	POSITIVE MODULATOR
eGFR_Max_INT	glomerular filtration rate	SPATA5L1	-0.188955	down	POSITIVE MODULATOR
eGFR_Mean	glomerular filtration rate	SPATA5L1	-4.30918	down	POSITIVE MODULATOR
eGFR_Mean_INT	glomerular filtration rate	SPATA5L1	-0.203806	down	POSITIVE MODULATOR
eGFR_Min	glomerular filtration rate	SPATA5L1	-4.02839	down	POSITIVE MODULATOR
eGFR_Min_INT	glomerular filtration rate	SPATA5L1	-0.167935	down	POSITIVE MODULATOR
phe_585	Renal failure	SPATA5L1	0.0973336	up	POSITIVE MODULATOR
phe_585_3	Chronic renal failure [CKD]	SPATA5L1	0.141686	up	POSITIVE MODULATOR
MPV_Max	mean platelet volume	SPATA5	0.0805644	down	NEGATIVE MODULATOR
MPV_Max_INT	mean platelet volume	SPATA5	0.0629507	down	NEGATIVE MODULATOR
MPV_Mean	mean platelet volume	SPATA5	0.0763262	down	NEGATIVE MODULATOR
MPV_Mean_INT	mean platelet volume	SPATA5	0.063495	down	NEGATIVE MODULATOR
MCV_Max	mean corpuscular volume	SPATA6L	-0.182707	down	POSITIVE MODULATOR
MCV_Max_INT	mean corpuscular volume	SPATA6L	-0.0352495	down	POSITIVE MODULATOR
MCV_Mean	mean corpuscular volume	SPATA6L	-0.187269	down	POSITIVE MODULATOR
MCV_Mean_INT	mean corpuscular volume	SPATA6L	-0.0381645	down	POSITIVE MODULATOR
MCV_Min	mean corpuscular volume	SPATA6L	-0.180939	down	POSITIVE MODULATOR
MCV_Min_INT	mean corpuscular volume	SPATA6L	-0.0380281	down	POSITIVE MODULATOR
RBC_Max_INT	erythrocyte count	SPATA6L	0.0292456	down	NEGATIVE MODULATOR
Creat	Creatinine	SPATA7	0.0382918	up	POSITIVE MODULATOR
Creat_BSP_Max	Creat total	SPATA7	0.0153564	up	POSITIVE MODULATOR
Creat_BSP_Max_INT	Creat total	SPATA7	0.0632295	up	POSITIVE MODULATOR
Creat_BSP_Mean_INT	Creat total	SPATA7	0.116343	up	POSITIVE MODULATOR
Creat_BSP_Min_INT	Creat total	SPATA7	0.108314	up	POSITIVE MODULATOR
eGFR_Max	glomerular filtration rate	SPATA7	-2.50605	down	POSITIVE MODULATOR
eGFR_Max_INT	glomerular filtration rate	SPATA7	-0.0685375	down	POSITIVE MODULATOR
eGFR_Mean	glomerular filtration rate	SPATA7	-2.2473	down	POSITIVE MODULATOR
eGFR_Mean_INT	glomerular filtration rate	SPATA7	-0.0717657	down	POSITIVE MODULATOR
eGFR_Min	glomerular filtration rate	SPATA7	-1.12146	down	POSITIVE MODULATOR
eGFR_Min_INT	glomerular filtration rate	SPATA7	-0.0647024	down	POSITIVE MODULATOR
MPV_Max	mean platelet volume	SPATC1	0.306359	down	NEGATIVE MODULATOR
MPV_Max_INT	mean platelet volume	SPATC1	0.240957	down	NEGATIVE MODULATOR
MPV_Mean	mean platelet volume	SPATC1	0.316686	down	NEGATIVE MODULATOR
MPV_Mean_INT	mean platelet volume	SPATC1	0.263905	down	NEGATIVE MODULATOR
MPV_Min	mean platelet volume	SPATC1	0.292017	down	NEGATIVE MODULATOR
MPV_Min_INT	mean platelet volume	SPATC1	0.234072	down	NEGATIVE MODULATOR
Platelet_Max	platelet count	SPATC1	-14.5205	down	POSITIVE MODULATOR
Platelet_Max_INT	platelet count	SPATC1	-0.300622	down	POSITIVE MODULATOR
Platelet_Mean	platelet count	SPATC1	-14.7213	down	POSITIVE MODULATOR
Platelet_Mean_INT	platelet count	SPATC1	-0.368893	down	POSITIVE MODULATOR
Platelet_Min	platelet count	SPATC1	-14.1074	down	POSITIVE MODULATOR
Platelet_Min_INT	platelet count	SPATC1	-0.31726	down	POSITIVE MODULATOR
phe_272	Disorders of lipoid metabolism	SPATC1	-0.156622	up	NEGATIVE MODULATOR
phe_272_1	Hyperlipidemia	SPATC1	-0.169817	up	NEGATIVE MODULATOR
LDLC_Max	low density lipoprotein cholesterol measurement	SPC24	-5.37476	up	NEGATIVE MODULATOR
LDLC_Max_INT	low density lipoprotein cholesterol measurement	SPC24	-0.140562	up	NEGATIVE MODULATOR
LDLC_Mean	low density lipoprotein cholesterol measurement	SPC24	-4.58847	up	NEGATIVE MODULATOR
LDLC_Mean_INT	low density lipoprotein cholesterol measurement	SPC24	-0.139755	up	NEGATIVE MODULATOR
LDLC_Min	low density lipoprotein cholesterol measurement	SPC24	-3.7214	up	NEGATIVE MODULATOR
LDLC_Min_INT	low density lipoprotein cholesterol measurement	SPC24	-0.113904	up	NEGATIVE MODULATOR
TotChol_Max	total cholesterol measurement	SPC24	-5.00585	up	NEGATIVE MODULATOR
TotChol_Max_INT	total cholesterol measurement	SPC24	-0.11148	up	NEGATIVE MODULATOR
TotChol_Mean	total cholesterol measurement	SPC24	-4.07146	up	NEGATIVE MODULATOR
TotChol_Mean_INT	total cholesterol measurement	SPC24	-0.105287	up	NEGATIVE MODULATOR
TotChol_Min	total cholesterol measurement	SPC24	-3.17477	up	NEGATIVE MODULATOR
TotChol_Min_INT	total cholesterol measurement	SPC24	-0.0815908	up	NEGATIVE MODULATOR
mean_Pulse	Heart rate	SPC24	0.594563	down	NEGATIVE MODULATOR
mean_Pulse_INT	Heart rate	SPC24	0.0670499	down	NEGATIVE MODULATOR
phe_272_1	Hyperlipidemia	SPC24	-0.165336	up	NEGATIVE MODULATOR
phe_272_12	Hyperglyceridemia	SPC24	0.18607	up	POSITIVE MODULATOR
phe_395	Heart valve disorders	SPC24	-0.215242	up	NEGATIVE MODULATOR
Glucose_Mean_INT	glucose measurement	SPC25	0.0356541	up	POSITIVE MODULATOR
Creat	Creatinine	SPCS1	-0.0733731	up	NEGATIVE MODULATOR
Cystatin_C	Cystatin C	SPCS1	-0.0779365	up	NEGATIVE MODULATOR
HCT_Max	hematocrit	SPCS1	-0.348253	down	POSITIVE MODULATOR
HCT_Max_INT	hematocrit	SPCS1	-0.0875247	down	POSITIVE MODULATOR
HCT_Mean	hematocrit	SPCS1	-0.401527	down	POSITIVE MODULATOR
HCT_Mean_INT	hematocrit	SPCS1	-0.0936263	down	POSITIVE MODULATOR
HCT_Min	hematocrit	SPCS1	-0.44675	down	POSITIVE MODULATOR
HCT_Min_INT	hematocrit	SPCS1	-0.0802951	down	POSITIVE MODULATOR
Hemoglobin_Mean_INT	hemoglobin measurement	SPCS1	-0.0784492	down	POSITIVE MODULATOR
RDW_Mean_INT	red cell distribution width	SPCS1	0.122032	down	NEGATIVE MODULATOR
phe_740	Osteoarthrosis	SPCS1	0.139465	up	POSITIVE MODULATOR
phe_740_1	Osteoarthritis; localized	SPCS1	0.166128	up	POSITIVE MODULATOR
max_BMI	Body Mass Index	SPDYE16	0.361942	up	POSITIVE MODULATOR
max_BMI_INT	Body Mass Index	SPDYE16	0.0560899	up	POSITIVE MODULATOR
max_Weight	Weight	SPDYE16	2.90943	up	POSITIVE MODULATOR
max_Weight_INT	Weight	SPDYE16	0.0590877	up	POSITIVE MODULATOR
mean_BMI	Body Mass Index	SPDYE16	0.311171	up	POSITIVE MODULATOR
mean_BMI_INT	Body Mass Index	SPDYE16	0.0536182	up	POSITIVE MODULATOR
mean_Weight	Weight	SPDYE16	2.51535	up	POSITIVE MODULATOR
mean_Weight_INT	Weight	SPDYE16	0.0563599	up	POSITIVE MODULATOR
BUN_BSP_Mean_INT	blood urea nitrogen measurement	SPDYE18	0.0654527	up	POSITIVE MODULATOR
Sodium_BSP_Min_INT	sodium measurement	SPDYE18	0.0319287	down	NEGATIVE MODULATOR
min_Weight	Weight	SPDYE18	5.39047	up	POSITIVE MODULATOR
min_Weight_INT	Weight	SPDYE18	0.132573	up	POSITIVE MODULATOR
phe_278_11	Morbid obesity	SPDYE18	0.149874	up	POSITIVE MODULATOR
phe_401	Hypertension	SPDYE18	0.072123	up	POSITIVE MODULATOR
phe_401_1	Essential hypertension	SPDYE18	0.0760835	up	POSITIVE MODULATOR
phe_428_1	Congestive heart failure (CHF) NOS	SPDYE18	0.104641	up	POSITIVE MODULATOR
phe_740	Osteoarthrosis	SPDYE18	-0.083878	up	NEGATIVE MODULATOR
phe_250_2	Type 2 diabetes	SPDYE2	0.116981	up	POSITIVE MODULATOR
G_gtf	Gamma glutamyltransferase	SPDYE5	0.0289048	up	POSITIVE MODULATOR
max_BMI	Body Mass Index	SPDYE5	0.614771	up	POSITIVE MODULATOR
max_BMI_INT	Body Mass Index	SPDYE5	0.107487	up	POSITIVE MODULATOR
max_Weight	Weight	SPDYE5	4.04764	up	POSITIVE MODULATOR
max_Weight_INT	Weight	SPDYE5	0.0760552	up	POSITIVE MODULATOR
mean_BMI	Body Mass Index	SPDYE5	0.458169	up	POSITIVE MODULATOR
mean_BMI_INT	Body Mass Index	SPDYE5	0.0819926	up	POSITIVE MODULATOR
mean_Weight	Weight	SPDYE5	3.02242	up	POSITIVE MODULATOR
mean_Weight_INT	Weight	SPDYE5	0.0854027	up	POSITIVE MODULATOR
min_BMI	Body Mass Index	SPDYE5	0.323022	up	POSITIVE MODULATOR
min_BMI_INT	Body Mass Index	SPDYE5	0.0622013	up	POSITIVE MODULATOR
min_Weight	Weight	SPDYE5	2.36695	up	POSITIVE MODULATOR
min_Weight_INT	Weight	SPDYE5	0.0589354	up	POSITIVE MODULATOR
phe_278	Overweight | obesity and other hyperalimentation	SPDYE5	0.0819521	up	POSITIVE MODULATOR
phe_278_1	Obesity	SPDYE5	0.0619943	up	POSITIVE MODULATOR
phe_278_11	Morbid obesity	SPDYE5	0.127833	up	POSITIVE MODULATOR
phe_401	Hypertension	SPDYE5	0.0463682	up	POSITIVE MODULATOR
phe_401_1	Essential hypertension	SPDYE5	0.0566984	up	POSITIVE MODULATOR
phe_427_2	Atrial fibrillation and flutter	SPDYE5	0.0588085	up	POSITIVE MODULATOR
Creat_BSP_Mean_INT	Creat total	SPDYE6	0.0354458	up	POSITIVE MODULATOR
Sodium_BSP_Max	sodium measurement	SPDYE6	0.083508	down	NEGATIVE MODULATOR
Sodium_BSP_Max_INT	sodium measurement	SPDYE6	0.0325893	down	NEGATIVE MODULATOR
Sodium_BSP_Mean	sodium measurement	SPDYE6	0.0766536	down	NEGATIVE MODULATOR
MCHC_Max	mean corpuscular hemoglobin concentration	SPECC1	0.0898228	down	NEGATIVE MODULATOR
MCHC_Max_INT	mean corpuscular hemoglobin concentration	SPECC1	0.100774	down	NEGATIVE MODULATOR
MCHC_Mean	mean corpuscular hemoglobin concentration	SPECC1	0.0803819	down	NEGATIVE MODULATOR
MCHC_Mean_INT	mean corpuscular hemoglobin concentration	SPECC1	0.0979916	down	NEGATIVE MODULATOR
MCHC_Min_INT	mean corpuscular hemoglobin concentration	SPECC1	0.0593424	down	NEGATIVE MODULATOR
MCH_Max	mean corpuscular hemoglobin	SPECC1	0.437098	down	NEGATIVE MODULATOR
MCH_Mean	mean corpuscular hemoglobin	SPECC1	0.358752	down	NEGATIVE MODULATOR
MCH_Min	mean corpuscular hemoglobin	SPECC1	0.309659	down	NEGATIVE MODULATOR
MCH_Min_INT	mean corpuscular hemoglobin	SPECC1	0.191346	down	NEGATIVE MODULATOR
MCV_Max	mean corpuscular volume	SPECC1	0.944367	down	NEGATIVE MODULATOR
MCV_Max_INT	mean corpuscular volume	SPECC1	0.157527	down	NEGATIVE MODULATOR
MCV_Mean	mean corpuscular volume	SPECC1	0.926438	down	NEGATIVE MODULATOR
MCV_Mean_INT	mean corpuscular volume	SPECC1	0.188564	down	NEGATIVE MODULATOR
MCV_Min	mean corpuscular volume	SPECC1	0.84854	down	NEGATIVE MODULATOR
MCV_Min_INT	mean corpuscular volume	SPECC1	0.170635	down	NEGATIVE MODULATOR
RBC_Max_INT	erythrocyte count	SPECC1	-0.0630791	down	POSITIVE MODULATOR
RBC_Mean_INT	erythrocyte count	SPECC1	-0.0663555	down	POSITIVE MODULATOR
max_Pulse	Heart rate	SPEG	-2.67706	down	POSITIVE MODULATOR
max_Pulse_INT	Heart rate	SPEG	-0.202243	down	POSITIVE MODULATOR
mean_Pulse	Heart rate	SPEG	-3.04311	down	POSITIVE MODULATOR
mean_Pulse_INT	Heart rate	SPEG	-0.335298	down	POSITIVE MODULATOR
min_Pulse	Heart rate	SPEG	-1.97217	down	POSITIVE MODULATOR
min_Pulse_INT	Heart rate	SPEG	-0.253691	down	POSITIVE MODULATOR
Alk_Phosp	Alkaline phosphatase	SPHK2	0.277824	up	POSITIVE MODULATOR
G_gtf	Gamma glutamyltransferase	SPHK2	-0.168455	up	NEGATIVE MODULATOR
Lymph_Fra_Max	lymphocyte percentage of leukocytes	SPHK2	1.6835	down	NEGATIVE MODULATOR
Lymph_Fra_Max_INT	lymphocyte percentage of leukocytes	SPHK2	0.183172	down	NEGATIVE MODULATOR
Lymph_Fra_Mean	lymphocyte percentage of leukocytes	SPHK2	1.64272	down	NEGATIVE MODULATOR
Lymph_Fra_Mean_INT	lymphocyte percentage of leukocytes	SPHK2	0.187702	down	NEGATIVE MODULATOR
Lymph_Fra_Min	lymphocyte percentage of leukocytes	SPHK2	1.69476	down	NEGATIVE MODULATOR
Lymph_Fra_Min_INT	lymphocyte percentage of leukocytes	SPHK2	0.167817	down	NEGATIVE MODULATOR
Neut_Abs_Max_INT	neutrophil count	SPHK2	-0.160518	down	POSITIVE MODULATOR
Neut_Abs_Mean	neutrophil count	SPHK2	-0.352104	down	POSITIVE MODULATOR
Neut_Abs_Mean_INT	neutrophil count	SPHK2	-0.201942	down	POSITIVE MODULATOR
Neut_Abs_Min	neutrophil count	SPHK2	-0.275728	down	POSITIVE MODULATOR
Neut_Abs_Min_INT	neutrophil count	SPHK2	-0.185761	down	POSITIVE MODULATOR
Neut_Fra_Mean	neutrophil percentage of leukocytes	SPHK2	-1.76634	down	POSITIVE MODULATOR
Neut_Fra_Mean_INT	neutrophil percentage of leukocytes	SPHK2	-0.196117	down	POSITIVE MODULATOR
WBC_Mean	leukocyte count	SPHK2	-0.434951	down	POSITIVE MODULATOR
WBC_Mean_INT	leukocyte count	SPHK2	-0.1411	down	POSITIVE MODULATOR
phe_261_2	Vitamin B-complex deficiencies	SPHK2	0.385008	up	POSITIVE MODULATOR
phe_185	Cancer of prostate	SPICE1	-0.290987	up	NEGATIVE MODULATOR
MCV_Max_INT	mean corpuscular volume	SPIDR	0.0983671	down	NEGATIVE MODULATOR
MCV_Mean_INT	mean corpuscular volume	SPIDR	0.106082	down	NEGATIVE MODULATOR
phe_690	Erythematosquamous dermatosis	SPINK5	0.0689228	up	POSITIVE MODULATOR
phe_690_1	Seborrheic dermatitis	SPINK5	-0.348819	up	NEGATIVE MODULATOR
phe_495	Asthma	SPINK7	-0.138985	up	NEGATIVE MODULATOR
Cystatin_C	Cystatin C	SPINK8	-0.0827566	up	NEGATIVE MODULATOR
phe_401	Hypertension	SPINK8	-0.0364713	up	NEGATIVE MODULATOR
phe_401_1	Essential hypertension	SPINK8	-0.0343457	up	NEGATIVE MODULATOR
phe_495	Asthma	SPINK9	-0.0580471	up	NEGATIVE MODULATOR
MPV_Max	mean platelet volume	SPINT2	0.0684391	down	NEGATIVE MODULATOR
MPV_Max_INT	mean platelet volume	SPINT2	0.0540441	down	NEGATIVE MODULATOR
MPV_Mean	mean platelet volume	SPINT2	0.063783	down	NEGATIVE MODULATOR
MPV_Mean_INT	mean platelet volume	SPINT2	0.054018	down	NEGATIVE MODULATOR
MPV_Min	mean platelet volume	SPINT2	0.055756	down	NEGATIVE MODULATOR
MPV_Min_INT	mean platelet volume	SPINT2	0.045653	down	NEGATIVE MODULATOR
Platelet_Mean	platelet count	SPINT2	-1.56567	down	POSITIVE MODULATOR
Platelet_Mean_INT	platelet count	SPINT2	-0.0382013	down	POSITIVE MODULATOR
Platelet_Min	platelet count	SPINT2	-1.43862	down	POSITIVE MODULATOR
Platelet_Min_INT	platelet count	SPINT2	-0.0325629	down	POSITIVE MODULATOR
phe_185	Cancer of prostate	SPINT2	0.0884919	up	POSITIVE MODULATOR
phe_562	Diverticulosis and diverticulitis	SPINT2	0.0526639	up	POSITIVE MODULATOR
phe_562_1	Diverticulosis	SPINT2	0.04698	up	POSITIVE MODULATOR
Creat_BSP_Min_INT	Creat total	SPIRE2	-0.0722321	up	NEGATIVE MODULATOR
MCH_Max	mean corpuscular hemoglobin	SPIRE2	-0.141764	down	POSITIVE MODULATOR
MCH_Max_INT	mean corpuscular hemoglobin	SPIRE2	-0.0724622	down	POSITIVE MODULATOR
MCH_Mean	mean corpuscular hemoglobin	SPIRE2	-0.14357	down	POSITIVE MODULATOR
MCH_Mean_INT	mean corpuscular hemoglobin	SPIRE2	-0.0762998	down	POSITIVE MODULATOR
MCH_Min	mean corpuscular hemoglobin	SPIRE2	-0.132283	down	POSITIVE MODULATOR
MCH_Min_INT	mean corpuscular hemoglobin	SPIRE2	-0.0688504	down	POSITIVE MODULATOR
MCV_Max	mean corpuscular volume	SPIRE2	-0.386014	down	POSITIVE MODULATOR
MCV_Max_INT	mean corpuscular volume	SPIRE2	-0.0711078	down	POSITIVE MODULATOR
MCV_Mean	mean corpuscular volume	SPIRE2	-0.392335	down	POSITIVE MODULATOR
MCV_Mean_INT	mean corpuscular volume	SPIRE2	-0.0776542	down	POSITIVE MODULATOR
MCV_Min	mean corpuscular volume	SPIRE2	-0.368406	down	POSITIVE MODULATOR
MCV_Min_INT	mean corpuscular volume	SPIRE2	-0.0720108	down	POSITIVE MODULATOR
Mono_Abs_Mean_INT	monocyte count	SPIRE2	0.124817	down	NEGATIVE MODULATOR
Potas_BSP_Mean	potassium measurement	SPIRE2	-0.00915392	down	POSITIVE MODULATOR
Potas_BSP_Mean_INT	potassium measurement	SPIRE2	-0.0368337	down	POSITIVE MODULATOR
Tot_protein	Total protein	SPIRE2	-0.0435257	up	NEGATIVE MODULATOR
UricAMeasure	uric acid measurement	SPIRE2	0.0254647	up	POSITIVE MODULATOR
phe_702_2	Seborrheic keratosis	SPIRE2	0.0796324	up	POSITIVE MODULATOR
phe_938	Dermatitis due to solar radiation	SPIRE2	0.198747	up	POSITIVE MODULATOR
MCV_Max	mean corpuscular volume	SPNS1	0.330258	down	NEGATIVE MODULATOR
MCV_Max_INT	mean corpuscular volume	SPNS1	0.174554	down	NEGATIVE MODULATOR
MCV_Mean	mean corpuscular volume	SPNS1	0.221789	down	NEGATIVE MODULATOR
MCV_Mean_INT	mean corpuscular volume	SPNS1	0.06408	down	NEGATIVE MODULATOR
MCV_Min	mean corpuscular volume	SPNS1	0.196336	down	NEGATIVE MODULATOR
MCV_Min_INT	mean corpuscular volume	SPNS1	0.101224	down	NEGATIVE MODULATOR
Tot_protein	Total protein	SPNS1	0.0986651	up	POSITIVE MODULATOR
max_BMI	Body Mass Index	SPNS1	0.50081	up	POSITIVE MODULATOR
max_BMI_INT	Body Mass Index	SPNS1	0.152875	up	POSITIVE MODULATOR
max_Weight	Weight	SPNS1	7.98511	up	POSITIVE MODULATOR
max_Weight_INT	Weight	SPNS1	0.171873	up	POSITIVE MODULATOR
mean_BMI	Body Mass Index	SPNS1	0.443466	up	POSITIVE MODULATOR
mean_BMI_INT	Body Mass Index	SPNS1	0.0831397	up	POSITIVE MODULATOR
mean_Weight	Weight	SPNS1	7.14801	up	POSITIVE MODULATOR
mean_Weight_INT	Weight	SPNS1	0.169795	up	POSITIVE MODULATOR
min_BMI	Body Mass Index	SPNS1	0.611499	up	POSITIVE MODULATOR
min_BMI_INT	Body Mass Index	SPNS1	0.1223	up	POSITIVE MODULATOR
min_Weight	Weight	SPNS1	2.07885	up	POSITIVE MODULATOR
min_Weight_INT	Weight	SPNS1	0.053373	up	POSITIVE MODULATOR
phe_278	Overweight | obesity and other hyperalimentation	SPNS1	0.123784	up	POSITIVE MODULATOR
phe_278_1	Obesity	SPNS1	0.0532608	up	POSITIVE MODULATOR
phe_278_11	Morbid obesity	SPNS1	0.0744314	up	POSITIVE MODULATOR
phe_261	Vitamin deficiency	SPON1	0.0989676	up	POSITIVE MODULATOR
phe_261_4	Vitamin D deficiency	SPON1	0.0993713	up	POSITIVE MODULATOR
phe_338	Pain	SPON1	-0.057786	up	NEGATIVE MODULATOR
phe_427_2	Atrial fibrillation and flutter	SPON1	0.14198	up	POSITIVE MODULATOR
phe_427_21	Atrial fibrillation	SPON1	0.142352	up	POSITIVE MODULATOR
phe_722_9	Other and unspecified disc disorder	SPON2	-0.161006	up	NEGATIVE MODULATOR
G_gtf	Gamma glutamyltransferase	SPOUT1	0.0685034	up	POSITIVE MODULATOR
phe_244	Hypothyroidism	SPOUT1	0.077147	up	POSITIVE MODULATOR
phe_244_4	Hypothyroidism NOS	SPOUT1	0.0901772	up	POSITIVE MODULATOR
Sodium_BSP_Max	sodium measurement	SPP1	0.0990784	down	NEGATIVE MODULATOR
Sodium_BSP_Max_INT	sodium measurement	SPP1	0.158212	down	NEGATIVE MODULATOR
phe_442_11	Abdominal aortic aneurysm	SPP1	-0.243869	up	NEGATIVE MODULATOR
phe_743	Osteoporosis | osteopenia and pathological fracture	SPP1	-0.243824	up	NEGATIVE MODULATOR
phe_743_11	Osteoporosis NOS	SPP1	-0.333821	up	NEGATIVE MODULATOR
Calcium_mg_Max	calcium measurement	SPPL2A	-0.015316	up or down	POSITIVE MODULATOR or NEGATIVE MODULATOR
Calcium_mg_Max	calcium measurement	SPPL2A	-0.015316	up or down	POSITIVE MODULATOR or NEGATIVE MODULATOR
Calcium_mg_Max_INT	calcium measurement	SPPL2A	-0.0330931	up or down	POSITIVE MODULATOR or NEGATIVE MODULATOR
Calcium_mg_Max_INT	calcium measurement	SPPL2A	-0.0330931	up or down	POSITIVE MODULATOR or NEGATIVE MODULATOR
G_gtf	Gamma glutamyltransferase	SPPL2A	-0.0695614	up	NEGATIVE MODULATOR
Potas_BSP_Mean_INT	potassium measurement	SPPL2A	0.0548197	down	NEGATIVE MODULATOR
AST_Mean_INT	aspartate aminotransferase measurement	SPPL2C	-0.0380791	up	NEGATIVE MODULATOR
AST_Min	aspartate aminotransferase measurement	SPPL2C	-0.306404	up	NEGATIVE MODULATOR
AST_Min_INT	aspartate aminotransferase measurement	SPPL2C	-0.0457539	up	NEGATIVE MODULATOR
HCT_Max	hematocrit	SPPL2C	0.308537	down	NEGATIVE MODULATOR
HCT_Max_INT	hematocrit	SPPL2C	0.0799873	down	NEGATIVE MODULATOR
HCT_Mean	hematocrit	SPPL2C	0.228759	down	NEGATIVE MODULATOR
HCT_Mean_INT	hematocrit	SPPL2C	0.0588349	down	NEGATIVE MODULATOR
HCT_Min	hematocrit	SPPL2C	0.136838	down	NEGATIVE MODULATOR
HCT_Min_INT	hematocrit	SPPL2C	0.0354368	down	NEGATIVE MODULATOR
Hemoglobin_Max	hemoglobin measurement	SPPL2C	0.0924176	down	NEGATIVE MODULATOR
Hemoglobin_Max_INT	hemoglobin measurement	SPPL2C	0.0669564	down	NEGATIVE MODULATOR
Hemoglobin_Mean	hemoglobin measurement	SPPL2C	0.063653	down	NEGATIVE MODULATOR
Hemoglobin_Mean_INT	hemoglobin measurement	SPPL2C	0.0457518	down	NEGATIVE MODULATOR
Hemoglobin_Min_INT	hemoglobin measurement	SPPL2C	0.0264666	down	NEGATIVE MODULATOR
Lymph_Fra_Max	lymphocyte percentage of leukocytes	SPPL2C	-0.370312	down	POSITIVE MODULATOR
Lymph_Fra_Max_INT	lymphocyte percentage of leukocytes	SPPL2C	-0.0385219	down	POSITIVE MODULATOR
Lymph_Fra_Mean	lymphocyte percentage of leukocytes	SPPL2C	-0.367065	down	POSITIVE MODULATOR
Lymph_Fra_Mean_INT	lymphocyte percentage of leukocytes	SPPL2C	-0.0416213	down	POSITIVE MODULATOR
Lymph_Fra_Min	lymphocyte percentage of leukocytes	SPPL2C	-0.349944	down	POSITIVE MODULATOR
MCHC_Min	mean corpuscular hemoglobin concentration	SPPL2C	-0.0411296	down	POSITIVE MODULATOR
MCHC_Min_INT	mean corpuscular hemoglobin concentration	SPPL2C	-0.035254	down	POSITIVE MODULATOR
MCH_Mean_INT	mean corpuscular hemoglobin	SPPL2C	-0.0479678	down	POSITIVE MODULATOR
MCH_Min	mean corpuscular hemoglobin	SPPL2C	-0.102135	down	POSITIVE MODULATOR
MCH_Min_INT	mean corpuscular hemoglobin	SPPL2C	-0.0442633	down	POSITIVE MODULATOR
Neut_Fra_Max	neutrophil percentage of leukocytes	SPPL2C	0.423178	down	NEGATIVE MODULATOR
Neut_Fra_Max_INT	neutrophil percentage of leukocytes	SPPL2C	0.0377348	down	NEGATIVE MODULATOR
Neut_Fra_Mean	neutrophil percentage of leukocytes	SPPL2C	0.522776	down	NEGATIVE MODULATOR
Neut_Fra_Mean_INT	neutrophil percentage of leukocytes	SPPL2C	0.0574138	down	NEGATIVE MODULATOR
Neut_Fra_Min	neutrophil percentage of leukocytes	SPPL2C	0.517905	down	NEGATIVE MODULATOR
Neut_Fra_Min_INT	neutrophil percentage of leukocytes	SPPL2C	0.0509197	down	NEGATIVE MODULATOR
PSA_Max_INT	prostate specififc antigen measurement	SPPL2C	0.0393927	up or down	POSITIVE MODULATOR or NEGATIVE MODULATOR
PSA_Max_INT	prostate specififc antigen measurement	SPPL2C	0.0393927	up or down	POSITIVE MODULATOR or NEGATIVE MODULATOR
PSA_Mean_INT	prostate specififc antigen measurement	SPPL2C	0.0413261	up or down	POSITIVE MODULATOR or NEGATIVE MODULATOR
PSA_Mean_INT	prostate specififc antigen measurement	SPPL2C	0.0413261	up or down	POSITIVE MODULATOR or NEGATIVE MODULATOR
PSA_Min_INT	prostate specififc antigen measurement	SPPL2C	0.0446913	up or down	POSITIVE MODULATOR or NEGATIVE MODULATOR
PSA_Min_INT	prostate specififc antigen measurement	SPPL2C	0.0446913	up or down	POSITIVE MODULATOR or NEGATIVE MODULATOR
RBC_Max	erythrocyte count	SPPL2C	0.0274197	down	NEGATIVE MODULATOR
RBC_Max_INT	erythrocyte count	SPPL2C	0.0951857	down	NEGATIVE MODULATOR
RBC_Mean	erythrocyte count	SPPL2C	0.0215441	down	NEGATIVE MODULATOR
RBC_Mean_INT	erythrocyte count	SPPL2C	0.0685494	down	NEGATIVE MODULATOR
RBC_Min	erythrocyte count	SPPL2C	0.0154073	down	NEGATIVE MODULATOR
RBC_Min_INT	erythrocyte count	SPPL2C	0.040999	down	NEGATIVE MODULATOR
RDW_Max	red cell distribution width	SPPL2C	0.083095	down	NEGATIVE MODULATOR
RDW_Max_INT	red cell distribution width	SPPL2C	0.0755678	down	NEGATIVE MODULATOR
RDW_Mean	red cell distribution width	SPPL2C	0.0731193	down	NEGATIVE MODULATOR
RDW_Mean_INT	red cell distribution width	SPPL2C	0.0937218	down	NEGATIVE MODULATOR
RDW_Min	red cell distribution width	SPPL2C	0.0714219	down	NEGATIVE MODULATOR
RDW_Min_INT	red cell distribution width	SPPL2C	0.0904852	down	NEGATIVE MODULATOR
Sodium_BSP_Max	sodium measurement	SPPL2C	0.0837002	down	NEGATIVE MODULATOR
Sodium_BSP_Max_INT	sodium measurement	SPPL2C	0.034404	down	NEGATIVE MODULATOR
phe_110	Dermatophytosis / Dermatomycosis	SPPL2C	0.0579732	up	POSITIVE MODULATOR
phe_110_11	Dermatophytosis of nail	SPPL2C	0.0549701	up	POSITIVE MODULATOR
phe_244	Hypothyroidism	SPPL2C	0.109026	up	POSITIVE MODULATOR
phe_244_4	Hypothyroidism NOS	SPPL2C	0.125602	up	POSITIVE MODULATOR
phe_250_24	Type 2 diabetes with neurological manifestations	SPPL2C	0.0819143	up	POSITIVE MODULATOR
phe_250_6	Polyneuropathy in diabetes	SPPL2C	0.113204	up	POSITIVE MODULATOR
phe_332	Parkinson's disease	SPPL2C	-0.189196	up	NEGATIVE MODULATOR
phe_365_11	Primary open angle glaucoma	SPPL2C	0.116894	up	POSITIVE MODULATOR
phe_427_2	Atrial fibrillation and flutter	SPPL2C	0.0690716	up	POSITIVE MODULATOR
phe_427_21	Atrial fibrillation	SPPL2C	0.0774865	up	POSITIVE MODULATOR
phe_428_4	Heart failure with preserved EF [Diastolic heart failure]	SPPL2C	0.109116	up	POSITIVE MODULATOR
phe_502	Postinflammatory pulmonary fibrosis	SPPL2C	-0.225375	up	NEGATIVE MODULATOR
phe_504_1	Idiopathic fibrosing alveolitis	SPPL2C	-0.276025	up	NEGATIVE MODULATOR
phe_561_1	Diarrhea	SPPL2C	0.0777817	up	POSITIVE MODULATOR
phe_594	Urinary calculus	SPPL2C	0.130768	up	POSITIVE MODULATOR
phe_594_1	Calculus of kidney	SPPL2C	0.148184	up	POSITIVE MODULATOR
Alk_Phosp	Alkaline phosphatase	SPPL3	-0.059526	up	NEGATIVE MODULATOR
G_gtf	Gamma glutamyltransferase	SPPL3	0.209612	up	POSITIVE MODULATOR
RDW_Max_INT	red cell distribution width	SPPL3	-0.0865733	down	POSITIVE MODULATOR
RDW_Mean_INT	red cell distribution width	SPPL3	-0.128957	down	POSITIVE MODULATOR
RDW_Min	red cell distribution width	SPPL3	-0.0563932	down	POSITIVE MODULATOR
RDW_Min_INT	red cell distribution width	SPPL3	-0.100183	down	POSITIVE MODULATOR
TotChol_Max	total cholesterol measurement	SPPL3	-2.70429	up	NEGATIVE MODULATOR
phe_250_2	Type 2 diabetes	SPPL3	-0.114154	up	NEGATIVE MODULATOR
HCT_Max	hematocrit	SPRTN	-1.00387	down	POSITIVE MODULATOR
HCT_Max_INT	hematocrit	SPRTN	-0.259455	down	POSITIVE MODULATOR
HCT_Mean	hematocrit	SPRTN	-0.792075	down	POSITIVE MODULATOR
HCT_Mean_INT	hematocrit	SPRTN	-0.19746	down	POSITIVE MODULATOR
HCT_Min	hematocrit	SPRTN	-0.771055	down	POSITIVE MODULATOR
HCT_Min_INT	hematocrit	SPRTN	-0.161501	down	POSITIVE MODULATOR
Hemoglobin_Max	hemoglobin measurement	SPRTN	-0.264471	down	POSITIVE MODULATOR
Hemoglobin_Max_INT	hemoglobin measurement	SPRTN	-0.191616	down	POSITIVE MODULATOR
Hemoglobin_Mean	hemoglobin measurement	SPRTN	-0.215484	down	POSITIVE MODULATOR
Hemoglobin_Mean_INT	hemoglobin measurement	SPRTN	-0.15032	down	POSITIVE MODULATOR
Hemoglobin_Min	hemoglobin measurement	SPRTN	-0.229572	down	POSITIVE MODULATOR
Hemoglobin_Min_INT	hemoglobin measurement	SPRTN	-0.133772	down	POSITIVE MODULATOR
MCHC_Max	mean corpuscular hemoglobin concentration	SPRTN	0.174744	down	NEGATIVE MODULATOR
MCHC_Max_INT	mean corpuscular hemoglobin concentration	SPRTN	0.142225	down	NEGATIVE MODULATOR
MCHC_Mean	mean corpuscular hemoglobin concentration	SPRTN	0.16184	down	NEGATIVE MODULATOR
MCHC_Mean_INT	mean corpuscular hemoglobin concentration	SPRTN	0.169905	down	NEGATIVE MODULATOR
RBC_Max	erythrocyte count	SPRTN	-0.0533068	down	POSITIVE MODULATOR
RBC_Max_INT	erythrocyte count	SPRTN	-0.243822	down	POSITIVE MODULATOR
RBC_Mean	erythrocyte count	SPRTN	-0.0581422	down	POSITIVE MODULATOR
RBC_Mean_INT	erythrocyte count	SPRTN	-0.185608	down	POSITIVE MODULATOR
RBC_Min	erythrocyte count	SPRTN	-0.0635092	down	POSITIVE MODULATOR
RBC_Min_INT	erythrocyte count	SPRTN	-0.149828	down	POSITIVE MODULATOR
RDW_Mean	red cell distribution width	SPRTN	-0.149473	down	POSITIVE MODULATOR
RDW_Mean_INT	red cell distribution width	SPRTN	-0.161302	down	POSITIVE MODULATOR
RDW_Min	red cell distribution width	SPRTN	-0.15485	down	POSITIVE MODULATOR
RDW_Min_INT	red cell distribution width	SPRTN	-0.188723	down	POSITIVE MODULATOR
A1C_Max	HbA1c measurement	SPRY2	0.389288	up	POSITIVE MODULATOR
A1C_Max_INT	HbA1c measurement	SPRY2	0.264806	up	POSITIVE MODULATOR
A1C_Mean	HbA1c measurement	SPRY2	0.308563	up	POSITIVE MODULATOR
A1C_Mean_INT	HbA1c measurement	SPRY2	0.280649	up	POSITIVE MODULATOR
A1C_Min	HbA1c measurement	SPRY2	0.208224	up	POSITIVE MODULATOR
A1C_Min_INT	HbA1c measurement	SPRY2	0.254999	up	POSITIVE MODULATOR
Glucose_Mean	glucose measurement	SPRY2	7.21917	up	POSITIVE MODULATOR
phe_250_2	Type 2 diabetes	SPRY2	0.258016	up	POSITIVE MODULATOR
BUN_BSP_Max_INT	blood urea nitrogen measurement	SPRYD4	0.0300167	up	POSITIVE MODULATOR
BUN_BSP_Mean	blood urea nitrogen measurement	SPRYD4	0.193239	up	POSITIVE MODULATOR
BUN_BSP_Mean_INT	blood urea nitrogen measurement	SPRYD4	0.0503778	up	POSITIVE MODULATOR
BUN_BSP_Min	blood urea nitrogen measurement	SPRYD4	0.179797	up	POSITIVE MODULATOR
BUN_BSP_Min_INT	blood urea nitrogen measurement	SPRYD4	0.0356764	up	POSITIVE MODULATOR
HCT_Max	hematocrit	SPRYD4	-0.0898682	down	POSITIVE MODULATOR
HCT_Max_INT	hematocrit	SPRYD4	-0.0231745	down	POSITIVE MODULATOR
HCT_Mean_INT	hematocrit	SPRYD4	-0.0223154	down	POSITIVE MODULATOR
Tot_bilirubin	Total bilirubin	SPRYD4	0.0227399	up	POSITIVE MODULATOR
UricAMeasure	uric acid measurement	SPRYD4	0.0369094	up	POSITIVE MODULATOR
phe_454	Varicose veins	SPSB1	0.132045	up	POSITIVE MODULATOR
phe_442_11	Abdominal aortic aneurysm	SPSB2	0.0899321	up	POSITIVE MODULATOR
A1C_Max	HbA1c measurement	SPTA1	0.246898	up	POSITIVE MODULATOR
A1C_Max_INT	HbA1c measurement	SPTA1	0.314313	up	POSITIVE MODULATOR
A1C_Mean	HbA1c measurement	SPTA1	0.248211	up	POSITIVE MODULATOR
A1C_Mean_INT	HbA1c measurement	SPTA1	0.342768	up	POSITIVE MODULATOR
A1C_Min	HbA1c measurement	SPTA1	0.225885	up	POSITIVE MODULATOR
A1C_Min_INT	HbA1c measurement	SPTA1	0.346707	up	POSITIVE MODULATOR
HCT_Mean_INT	hematocrit	SPTA1	0.0793662	down	NEGATIVE MODULATOR
Lymph_Abs_Max	lymphocyte count	SPTA1	0.11338	down	NEGATIVE MODULATOR
Lymph_Abs_Max_INT	lymphocyte count	SPTA1	0.151903	down	NEGATIVE MODULATOR
Lymph_Abs_Mean	lymphocyte count	SPTA1	0.0709174	down	NEGATIVE MODULATOR
Lymph_Abs_Mean_INT	lymphocyte count	SPTA1	0.148839	down	NEGATIVE MODULATOR
MCHC_Max	mean corpuscular hemoglobin concentration	SPTA1	-0.362029	down	POSITIVE MODULATOR
MCHC_Max_INT	mean corpuscular hemoglobin concentration	SPTA1	-0.357214	down	POSITIVE MODULATOR
MCHC_Mean	mean corpuscular hemoglobin concentration	SPTA1	-0.340141	down	POSITIVE MODULATOR
MCHC_Mean_INT	mean corpuscular hemoglobin concentration	SPTA1	-0.36772	down	POSITIVE MODULATOR
MCHC_Min	mean corpuscular hemoglobin concentration	SPTA1	-0.276228	down	POSITIVE MODULATOR
MCHC_Min_INT	mean corpuscular hemoglobin concentration	SPTA1	-0.264846	down	POSITIVE MODULATOR
MCV_Max	mean corpuscular volume	SPTA1	1.38114	down	NEGATIVE MODULATOR
MCV_Max_INT	mean corpuscular volume	SPTA1	0.264846	down	NEGATIVE MODULATOR
MCV_Mean	mean corpuscular volume	SPTA1	1.4792	down	NEGATIVE MODULATOR
MCV_Mean_INT	mean corpuscular volume	SPTA1	0.30118	down	NEGATIVE MODULATOR
MCV_Min	mean corpuscular volume	SPTA1	1.39121	down	NEGATIVE MODULATOR
MCV_Min_INT	mean corpuscular volume	SPTA1	0.284983	down	NEGATIVE MODULATOR
Neut_Fra_Mean_INT	neutrophil percentage of leukocytes	SPTA1	-0.120385	down	POSITIVE MODULATOR
Neut_Fra_Min	neutrophil percentage of leukocytes	SPTA1	-1.23843	down	POSITIVE MODULATOR
Neut_Fra_Min_INT	neutrophil percentage of leukocytes	SPTA1	-0.128702	down	POSITIVE MODULATOR
Potas_BSP_Mean_INT	potassium measurement	SPTA1	0.0766959	down	NEGATIVE MODULATOR
Creat	Creatinine	SPTBN1	-0.0499617	up	NEGATIVE MODULATOR
Cystatin_C	Cystatin C	SPTBN1	-0.0464402	up	NEGATIVE MODULATOR
Lymph_Fra_Mean	lymphocyte percentage of leukocytes	SPTBN1	-0.397057	down	POSITIVE MODULATOR
Lymph_Fra_Mean_INT	lymphocyte percentage of leukocytes	SPTBN1	-0.0452363	down	POSITIVE MODULATOR
Neut_Abs_Max_INT	neutrophil count	SPTBN1	0.0447877	down	NEGATIVE MODULATOR
Neut_Abs_Mean	neutrophil count	SPTBN1	0.0998619	down	NEGATIVE MODULATOR
Neut_Abs_Mean_INT	neutrophil count	SPTBN1	0.0617903	down	NEGATIVE MODULATOR
Neut_Abs_Min	neutrophil count	SPTBN1	0.0852577	down	NEGATIVE MODULATOR
Neut_Abs_Min_INT	neutrophil count	SPTBN1	0.0589744	down	NEGATIVE MODULATOR
WBC_Max_INT	leukocyte count	SPTBN1	0.0366746	down	NEGATIVE MODULATOR
WBC_Mean	leukocyte count	SPTBN1	0.136579	down	NEGATIVE MODULATOR
WBC_Mean_INT	leukocyte count	SPTBN1	0.0413889	down	NEGATIVE MODULATOR
WBC_Min	leukocyte count	SPTBN1	0.10271	down	NEGATIVE MODULATOR
WBC_Min_INT	leukocyte count	SPTBN1	0.0564562	down	NEGATIVE MODULATOR
eGFR_Max_INT	glomerular filtration rate	SPTBN1	0.0638277	down	NEGATIVE MODULATOR
eGFR_Mean	glomerular filtration rate	SPTBN1	1.49885	down	NEGATIVE MODULATOR
eGFR_Mean_INT	glomerular filtration rate	SPTBN1	0.0704306	down	NEGATIVE MODULATOR
phe_389	Hearing loss	SPTBN1	0.186179	up	POSITIVE MODULATOR
phe_389_1	Sensorineural hearing loss	SPTBN1	0.317849	up	POSITIVE MODULATOR
Alk_Phosp	Alkaline phosphatase	SPTLC3	0.0359575	up	POSITIVE MODULATOR
phe_574_1	Cholelithiasis	SPTLC3	0.0869006	up	POSITIVE MODULATOR
Creat_BSP_Min_INT	Creat total	SPTY2D1	0.0463069	up	POSITIVE MODULATOR
TotChol_Max	total cholesterol measurement	SPTY2D1	-4.62244	up	NEGATIVE MODULATOR
Dir_bilirubin	Direct bilirubin	SPX	-0.0441313	up	NEGATIVE MODULATOR
max_Weight	Weight	SRA1	9.17974	up	POSITIVE MODULATOR
max_Weight_INT	Weight	SRA1	0.197007	up	POSITIVE MODULATOR
mean_Weight	Weight	SRA1	8.37247	up	POSITIVE MODULATOR
mean_Weight_INT	Weight	SRA1	0.196069	up	POSITIVE MODULATOR
A1C_Max_INT	HbA1c measurement	SREBF1	-0.0915587	up	NEGATIVE MODULATOR
A1C_Mean_INT	HbA1c measurement	SREBF1	-0.0973921	up	NEGATIVE MODULATOR
A1C_Min	HbA1c measurement	SREBF1	-0.0649281	up	NEGATIVE MODULATOR
A1C_Min_INT	HbA1c measurement	SREBF1	-0.0978994	up	NEGATIVE MODULATOR
Creat_BSP_Mean_INT	Creat total	SREBF1	0.0442323	up	POSITIVE MODULATOR
Creat_BSP_Min_INT	Creat total	SREBF1	0.0506629	up	POSITIVE MODULATOR
Lymph_Abs_Mean_INT	lymphocyte count	SREBF1	-0.0687325	down	POSITIVE MODULATOR
MCHC_Max	mean corpuscular hemoglobin concentration	SREBF1	0.0679017	down	NEGATIVE MODULATOR
MCHC_Max_INT	mean corpuscular hemoglobin concentration	SREBF1	0.0670237	down	NEGATIVE MODULATOR
MCHC_Mean_INT	mean corpuscular hemoglobin concentration	SREBF1	0.0673163	down	NEGATIVE MODULATOR
phe_728_71	Contracture of palmar fascia [Dupuytren's disease]	SRGAP2	0.41803	up	POSITIVE MODULATOR
HCT_Max	hematocrit	SRGN	-0.190845	down	POSITIVE MODULATOR
HCT_Max_INT	hematocrit	SRGN	-0.0486304	down	POSITIVE MODULATOR
HCT_Mean	hematocrit	SRGN	-0.207588	down	POSITIVE MODULATOR
HCT_Mean_INT	hematocrit	SRGN	-0.0500889	down	POSITIVE MODULATOR
Hemoglobin_Max	hemoglobin measurement	SRGN	-0.0664722	down	POSITIVE MODULATOR
Hemoglobin_Max_INT	hemoglobin measurement	SRGN	-0.0473717	down	POSITIVE MODULATOR
Hemoglobin_Mean	hemoglobin measurement	SRGN	-0.0749635	down	POSITIVE MODULATOR
Hemoglobin_Mean_INT	hemoglobin measurement	SRGN	-0.0512277	down	POSITIVE MODULATOR
Hemoglobin_Min_INT	hemoglobin measurement	SRGN	-0.0420771	down	POSITIVE MODULATOR
mean_Pulse	Heart rate	SRL	1.19538	down	NEGATIVE MODULATOR
mean_Pulse_INT	Heart rate	SRL	0.129898	down	NEGATIVE MODULATOR
G_gtf	Gamma glutamyltransferase	SRP14	0.0684843	up	POSITIVE MODULATOR
ALT_Mean_INT	serum alanine aminotransferase measurement	SRP54	0.129898	up	POSITIVE MODULATOR
ALT_Min_INT	serum alanine aminotransferase measurement	SRP54	0.102858	up	POSITIVE MODULATOR
phe_696_4	Psoriasis	SRP54	0.25446	up	POSITIVE MODULATOR
phe_696_41	Psoriasis vulgaris	SRP54	0.262776	up	POSITIVE MODULATOR
MCH_Max	mean corpuscular hemoglobin	SRPK1	-0.238144	down	POSITIVE MODULATOR
MCH_Max_INT	mean corpuscular hemoglobin	SRPK1	-0.124323	down	POSITIVE MODULATOR
MCH_Mean	mean corpuscular hemoglobin	SRPK1	-0.222561	down	POSITIVE MODULATOR
MCH_Mean_INT	mean corpuscular hemoglobin	SRPK1	-0.121612	down	POSITIVE MODULATOR
MCH_Min_INT	mean corpuscular hemoglobin	SRPK1	-0.105014	down	POSITIVE MODULATOR
phe_557_1	Celiac disease	SRPK1	0.517756	up	POSITIVE MODULATOR
Neut_Fra_Mean	neutrophil percentage of leukocytes	SRPR	-3.02558	down	POSITIVE MODULATOR
Neut_Fra_Mean_INT	neutrophil percentage of leukocytes	SRPR	-0.33713	down	POSITIVE MODULATOR
Neut_Fra_Min	neutrophil percentage of leukocytes	SRPR	-3.27935	down	POSITIVE MODULATOR
Neut_Fra_Min_INT	neutrophil percentage of leukocytes	SRPR	-0.329774	down	POSITIVE MODULATOR
Alk_Phosp	Alkaline phosphatase	SRRT	0.107394	up	POSITIVE MODULATOR
HCT_Max	hematocrit	SRRT	0.376648	down	NEGATIVE MODULATOR
HCT_Max_INT	hematocrit	SRRT	0.0950946	down	NEGATIVE MODULATOR
HCT_Mean	hematocrit	SRRT	0.491412	down	NEGATIVE MODULATOR
HCT_Mean_INT	hematocrit	SRRT	0.114108	down	NEGATIVE MODULATOR
MCH_Max	mean corpuscular hemoglobin	SRRT	-0.275487	down	POSITIVE MODULATOR
MCH_Max_INT	mean corpuscular hemoglobin	SRRT	-0.143361	down	POSITIVE MODULATOR
MCH_Mean	mean corpuscular hemoglobin	SRRT	-0.305597	down	POSITIVE MODULATOR
MCH_Mean_INT	mean corpuscular hemoglobin	SRRT	-0.203198	down	POSITIVE MODULATOR
MCH_Min_INT	mean corpuscular hemoglobin	SRRT	-0.179992	down	POSITIVE MODULATOR
MCV_Max	mean corpuscular volume	SRRT	-0.875621	down	POSITIVE MODULATOR
MCV_Max_INT	mean corpuscular volume	SRRT	-0.135721	down	POSITIVE MODULATOR
MCV_Mean	mean corpuscular volume	SRRT	-0.912412	down	POSITIVE MODULATOR
MCV_Mean_INT	mean corpuscular volume	SRRT	-0.148304	down	POSITIVE MODULATOR
MCV_Min_INT	mean corpuscular volume	SRRT	-0.134373	down	POSITIVE MODULATOR
RBC_Max	erythrocyte count	SRRT	0.0471878	down	NEGATIVE MODULATOR
RBC_Max_INT	erythrocyte count	SRRT	0.220179	down	NEGATIVE MODULATOR
RBC_Mean	erythrocyte count	SRRT	0.0453901	down	NEGATIVE MODULATOR
RBC_Mean_INT	erythrocyte count	SRRT	0.1519	down	NEGATIVE MODULATOR
RBC_Min_INT	erythrocyte count	SRRT	0.102015	down	NEGATIVE MODULATOR
max_Pulse	Heart rate	SRRT	2.06165	down	NEGATIVE MODULATOR
max_Pulse_INT	Heart rate	SRRT	0.155749	down	NEGATIVE MODULATOR
mean_Pulse	Heart rate	SRRT	2.966	down	NEGATIVE MODULATOR
mean_Pulse_INT	Heart rate	SRRT	0.326942	down	NEGATIVE MODULATOR
min_Pulse	Heart rate	SRRT	1.85385	down	NEGATIVE MODULATOR
min_Pulse_INT	Heart rate	SRRT	0.234426	down	NEGATIVE MODULATOR
phe_427_3	Other specified cardiac dysrhythmias	SRRT	-0.221098	up	NEGATIVE MODULATOR
phe_702_2	Seborrheic keratosis	SRR	-0.0586681	up	NEGATIVE MODULATOR
HCT_Max	hematocrit	SRSF3	-0.343578	down	POSITIVE MODULATOR
HCT_Max_INT	hematocrit	SRSF3	-0.08777	down	POSITIVE MODULATOR
HCT_Mean	hematocrit	SRSF3	-0.339769	down	POSITIVE MODULATOR
HCT_Mean_INT	hematocrit	SRSF3	-0.0803845	down	POSITIVE MODULATOR
Hemoglobin_Max	hemoglobin measurement	SRSF3	-0.114474	down	POSITIVE MODULATOR
Hemoglobin_Max_INT	hemoglobin measurement	SRSF3	-0.0809287	down	POSITIVE MODULATOR
Hemoglobin_Mean	hemoglobin measurement	SRSF3	-0.12011	down	POSITIVE MODULATOR
Hemoglobin_Mean_INT	hemoglobin measurement	SRSF3	-0.0791407	down	POSITIVE MODULATOR
phe_365	Glaucoma	SRSF3	0.219231	up	POSITIVE MODULATOR
phe_365_1	Open-angle glaucoma	SRSF3	0.26743	up	POSITIVE MODULATOR
Mono_Abs_Mean_INT	monocyte count	SS18L2	-0.163842	down	POSITIVE MODULATOR
Mono_Abs_Min_INT	monocyte count	SS18L2	-0.155701	down	POSITIVE MODULATOR
MCHC_Max	mean corpuscular hemoglobin concentration	SSBP4	0.0881322	down	NEGATIVE MODULATOR
MCHC_Max_INT	mean corpuscular hemoglobin concentration	SSBP4	0.0875306	down	NEGATIVE MODULATOR
MCHC_Mean	mean corpuscular hemoglobin concentration	SSBP4	0.0935465	down	NEGATIVE MODULATOR
MCHC_Mean_INT	mean corpuscular hemoglobin concentration	SSBP4	0.101367	down	NEGATIVE MODULATOR
MCHC_Min	mean corpuscular hemoglobin concentration	SSBP4	0.0917417	down	NEGATIVE MODULATOR
MCHC_Min_INT	mean corpuscular hemoglobin concentration	SSBP4	0.148511	down	NEGATIVE MODULATOR
Mono_Abs_Mean_INT	monocyte count	SSBP4	0.192978	down	NEGATIVE MODULATOR
Mono_Abs_Min_INT	monocyte count	SSBP4	0.205409	down	NEGATIVE MODULATOR
Mono_Fra_Max	monocyte percentage of leukocytes	SSBP4	0.536856	down	NEGATIVE MODULATOR
Mono_Fra_Max_INT	monocyte percentage of leukocytes	SSBP4	0.191433	down	NEGATIVE MODULATOR
Mono_Fra_Mean	monocyte percentage of leukocytes	SSBP4	0.582725	down	NEGATIVE MODULATOR
Mono_Fra_Mean_INT	monocyte percentage of leukocytes	SSBP4	0.263981	down	NEGATIVE MODULATOR
Mono_Fra_Min	monocyte percentage of leukocytes	SSBP4	0.450734	down	NEGATIVE MODULATOR
Mono_Fra_Min_INT	monocyte percentage of leukocytes	SSBP4	0.186285	down	NEGATIVE MODULATOR
Neut_Fra_Mean	neutrophil percentage of leukocytes	SSBP4	-1.11162	down	POSITIVE MODULATOR
Neut_Fra_Mean_INT	neutrophil percentage of leukocytes	SSBP4	-0.121226	down	POSITIVE MODULATOR
phe_333	Extrapyramidal disease and abnormal movement disorders	SSBP4	0.327245	up	POSITIVE MODULATOR
MPV_Max_INT	mean platelet volume	SSH2	0.287519	down	NEGATIVE MODULATOR
Mono_Abs_Max_INT	monocyte count	SSH2	0.117439	down	NEGATIVE MODULATOR
Mono_Abs_Mean_INT	monocyte count	SSH2	0.38645	down	NEGATIVE MODULATOR
Mono_Abs_Min_INT	monocyte count	SSH2	0.321526	down	NEGATIVE MODULATOR
WBC_Mean	leukocyte count	SSH2	0.226489	down	NEGATIVE MODULATOR
WBC_Min	leukocyte count	SSH2	0.446221	down	NEGATIVE MODULATOR
WBC_Min_INT	leukocyte count	SSH2	0.246297	down	NEGATIVE MODULATOR
MCH_Max	mean corpuscular hemoglobin	SSH3	0.237219	down	NEGATIVE MODULATOR
MCH_Max_INT	mean corpuscular hemoglobin	SSH3	0.126103	down	NEGATIVE MODULATOR
MCH_Mean	mean corpuscular hemoglobin	SSH3	0.22534	down	NEGATIVE MODULATOR
MCH_Mean_INT	mean corpuscular hemoglobin	SSH3	0.12921	down	NEGATIVE MODULATOR
MCH_Min_INT	mean corpuscular hemoglobin	SSH3	0.11331	down	NEGATIVE MODULATOR
MCV_Max	mean corpuscular volume	SSH3	0.619731	down	NEGATIVE MODULATOR
MCV_Max_INT	mean corpuscular volume	SSH3	0.121168	down	NEGATIVE MODULATOR
MCV_Mean	mean corpuscular volume	SSH3	0.627041	down	NEGATIVE MODULATOR
MCV_Mean_INT	mean corpuscular volume	SSH3	0.129758	down	NEGATIVE MODULATOR
MCV_Min_INT	mean corpuscular volume	SSH3	0.112396	down	NEGATIVE MODULATOR
Creat	Creatinine	SSNA1	0.109932	up	POSITIVE MODULATOR
Cystatin_C	Cystatin C	SSNA1	0.126432	up	POSITIVE MODULATOR
mean_Pulse	Heart rate	SSPN	-0.669176	down	POSITIVE MODULATOR
mean_Pulse_INT	Heart rate	SSPN	-0.140284	down	POSITIVE MODULATOR
min_Pulse	Heart rate	SSPN	-0.609007	down	POSITIVE MODULATOR
min_Pulse_INT	Heart rate	SSPN	-0.0801047	down	POSITIVE MODULATOR
phe_427_2	Atrial fibrillation and flutter	SSPN	0.165296	up	POSITIVE MODULATOR
phe_427_21	Atrial fibrillation	SSPN	0.159009	up	POSITIVE MODULATOR
phe_427_22	Atrial flutter	SSPN	0.170314	up	POSITIVE MODULATOR
Glucose_Mean_INT	glucose measurement	SSR1	-0.122863	up	NEGATIVE MODULATOR
HCT_Max	hematocrit	SSR1	-1.07997	down	POSITIVE MODULATOR
HCT_Max_INT	hematocrit	SSR1	-0.276176	down	POSITIVE MODULATOR
HCT_Mean	hematocrit	SSR1	-1.16883	down	POSITIVE MODULATOR
HCT_Mean_INT	hematocrit	SSR1	-0.292573	down	POSITIVE MODULATOR
HCT_Min	hematocrit	SSR1	-1.17615	down	POSITIVE MODULATOR
HCT_Min_INT	hematocrit	SSR1	-0.246589	down	POSITIVE MODULATOR
Hemoglobin_Max	hemoglobin measurement	SSR1	-0.347075	down	POSITIVE MODULATOR
Hemoglobin_Max_INT	hemoglobin measurement	SSR1	-0.248513	down	POSITIVE MODULATOR
Hemoglobin_Mean	hemoglobin measurement	SSR1	-0.377945	down	POSITIVE MODULATOR
Hemoglobin_Mean_INT	hemoglobin measurement	SSR1	-0.263261	down	POSITIVE MODULATOR
Hemoglobin_Min	hemoglobin measurement	SSR1	-0.393792	down	POSITIVE MODULATOR
Hemoglobin_Min_INT	hemoglobin measurement	SSR1	-0.228177	down	POSITIVE MODULATOR
RBC_Max	erythrocyte count	SSR1	-0.0796927	down	POSITIVE MODULATOR
RBC_Max_INT	erythrocyte count	SSR1	-0.258314	down	POSITIVE MODULATOR
RBC_Mean	erythrocyte count	SSR1	-0.0879367	down	POSITIVE MODULATOR
RBC_Mean_INT	erythrocyte count	SSR1	-0.262894	down	POSITIVE MODULATOR
RBC_Min	erythrocyte count	SSR1	-0.0998448	down	POSITIVE MODULATOR
RBC_Min_INT	erythrocyte count	SSR1	-0.226254	down	POSITIVE MODULATOR
phe_250	Diabetes mellitus	SSR1	-0.139917	up	NEGATIVE MODULATOR
phe_250_2	Type 2 diabetes	SSR1	-0.140304	up	NEGATIVE MODULATOR
phe_250_23	Type 2 diabetes with ophthalmic manifestations	SSR1	-0.206968	up	NEGATIVE MODULATOR
phe_250_7	Diabetic retinopathy	SSR1	-0.202317	up	NEGATIVE MODULATOR
PSA_Mean_INT	prostate specififc antigen measurement	ST14	-0.0934486	up or down	POSITIVE MODULATOR or NEGATIVE MODULATOR
PSA_Mean_INT	prostate specififc antigen measurement	ST14	-0.0934486	up or down	POSITIVE MODULATOR or NEGATIVE MODULATOR
PSA_Min_INT	prostate specififc antigen measurement	ST14	-0.109229	up or down	POSITIVE MODULATOR or NEGATIVE MODULATOR
PSA_Min_INT	prostate specififc antigen measurement	ST14	-0.109229	up or down	POSITIVE MODULATOR or NEGATIVE MODULATOR
Creat_BSP_Max_INT	Creat total	ST3GAL3	-0.0994364	up	NEGATIVE MODULATOR
Alk_Phosp	Alkaline phosphatase	ST3GAL4	-0.314574	up	NEGATIVE MODULATOR
Calcium_mg_Max	calcium measurement	ST3GAL4	-0.0704863	up or down	POSITIVE MODULATOR or NEGATIVE MODULATOR
Calcium_mg_Max	calcium measurement	ST3GAL4	-0.0704863	up or down	POSITIVE MODULATOR or NEGATIVE MODULATOR
Calcium_mg_Max_INT	calcium measurement	ST3GAL4	-0.155431	up or down	POSITIVE MODULATOR or NEGATIVE MODULATOR
Calcium_mg_Max_INT	calcium measurement	ST3GAL4	-0.155431	up or down	POSITIVE MODULATOR or NEGATIVE MODULATOR
Calcium_mg_Mean	calcium measurement	ST3GAL4	-0.0168465	up or down	POSITIVE MODULATOR or NEGATIVE MODULATOR
Calcium_mg_Mean	calcium measurement	ST3GAL4	-0.0168465	up or down	POSITIVE MODULATOR or NEGATIVE MODULATOR
Calcium_mg_Mean_INT	calcium measurement	ST3GAL4	-0.0398877	up or down	POSITIVE MODULATOR or NEGATIVE MODULATOR
Calcium_mg_Mean_INT	calcium measurement	ST3GAL4	-0.0398877	up or down	POSITIVE MODULATOR or NEGATIVE MODULATOR
Calcium_mg_Min_INT	calcium measurement	ST3GAL4	-0.0340707	up or down	POSITIVE MODULATOR or NEGATIVE MODULATOR
Calcium_mg_Min_INT	calcium measurement	ST3GAL4	-0.0340707	up or down	POSITIVE MODULATOR or NEGATIVE MODULATOR
Creat_BSP_Max_INT	Creat total	ST3GAL4	0.0223839	up	POSITIVE MODULATOR
Creat_BSP_Mean_INT	Creat total	ST3GAL4	0.0248467	up	POSITIVE MODULATOR
Creat_BSP_Min_INT	Creat total	ST3GAL4	0.0214321	up	POSITIVE MODULATOR
LDLC_Max	low density lipoprotein cholesterol measurement	ST3GAL4	5.73696	up	POSITIVE MODULATOR
LDLC_Max_INT	low density lipoprotein cholesterol measurement	ST3GAL4	0.157472	up	POSITIVE MODULATOR
LDLC_Mean	low density lipoprotein cholesterol measurement	ST3GAL4	5.12121	up	POSITIVE MODULATOR
LDLC_Mean_INT	low density lipoprotein cholesterol measurement	ST3GAL4	0.162856	up	POSITIVE MODULATOR
LDLC_Min	low density lipoprotein cholesterol measurement	ST3GAL4	1.65845	up	POSITIVE MODULATOR
LDLC_Min_INT	low density lipoprotein cholesterol measurement	ST3GAL4	0.0533352	up	POSITIVE MODULATOR
TotChol_Max	total cholesterol measurement	ST3GAL4	5.86146	up	POSITIVE MODULATOR
TotChol_Max_INT	total cholesterol measurement	ST3GAL4	0.136947	up	POSITIVE MODULATOR
TotChol_Mean	total cholesterol measurement	ST3GAL4	5.36683	up	POSITIVE MODULATOR
TotChol_Mean_INT	total cholesterol measurement	ST3GAL4	0.143003	up	POSITIVE MODULATOR
TotChol_Min	total cholesterol measurement	ST3GAL4	4.52227	up	POSITIVE MODULATOR
TotChol_Min_INT	total cholesterol measurement	ST3GAL4	0.122142	up	POSITIVE MODULATOR
phe_272	Disorders of lipoid metabolism	ST3GAL4	0.189771	up	POSITIVE MODULATOR
phe_272_1	Hyperlipidemia	ST3GAL4	0.192611	up	POSITIVE MODULATOR
phe_272_11	Hypercholesterolemia	ST3GAL4	0.153624	up	POSITIVE MODULATOR
Mono_Fra_Max	monocyte percentage of leukocytes	ST3GAL5	0.334497	down	NEGATIVE MODULATOR
Mono_Fra_Mean	monocyte percentage of leukocytes	ST3GAL5	0.313768	down	NEGATIVE MODULATOR
Mono_Fra_Mean_INT	monocyte percentage of leukocytes	ST3GAL5	0.139452	down	NEGATIVE MODULATOR
Mono_Abs_Mean_INT	monocyte count	ST3GAL6	-0.0977076	down	POSITIVE MODULATOR
Mono_Abs_Min_INT	monocyte count	ST3GAL6	-0.0797998	down	POSITIVE MODULATOR
Alk_Phosp	Alkaline phosphatase	ST5	0.0997719	up	POSITIVE MODULATOR
HCT_Max	hematocrit	ST5	-0.376379	down	POSITIVE MODULATOR
HCT_Max_INT	hematocrit	ST5	-0.0971954	down	POSITIVE MODULATOR
HCT_Mean	hematocrit	ST5	-0.346273	down	POSITIVE MODULATOR
HCT_Mean_INT	hematocrit	ST5	-0.0872647	down	POSITIVE MODULATOR
Hemoglobin_Max	hemoglobin measurement	ST5	-0.137727	down	POSITIVE MODULATOR
Hemoglobin_Max_INT	hemoglobin measurement	ST5	-0.099577	down	POSITIVE MODULATOR
Hemoglobin_Mean	hemoglobin measurement	ST5	-0.1322	down	POSITIVE MODULATOR
Hemoglobin_Mean_INT	hemoglobin measurement	ST5	-0.0936904	down	POSITIVE MODULATOR
Hemoglobin_Min_INT	hemoglobin measurement	ST5	-0.0704139	down	POSITIVE MODULATOR
Platelet_Max	platelet count	ST5	-11.0092	down	POSITIVE MODULATOR
Platelet_Max_INT	platelet count	ST5	-0.220184	down	POSITIVE MODULATOR
Platelet_Mean	platelet count	ST5	-10.1509	down	POSITIVE MODULATOR
Platelet_Mean_INT	platelet count	ST5	-0.255233	down	POSITIVE MODULATOR
Platelet_Min	platelet count	ST5	-8.46584	down	POSITIVE MODULATOR
Platelet_Min_INT	platelet count	ST5	-0.193222	down	POSITIVE MODULATOR
RBC_Max	erythrocyte count	ST5	-0.0359484	down	POSITIVE MODULATOR
RBC_Max_INT	erythrocyte count	ST5	-0.114136	down	POSITIVE MODULATOR
RBC_Mean	erythrocyte count	ST5	-0.0346003	down	POSITIVE MODULATOR
A1C_Max	HbA1c measurement	ST6GAL1	0.213847	up	POSITIVE MODULATOR
A1C_Max_INT	HbA1c measurement	ST6GAL1	0.160385	up	POSITIVE MODULATOR
A1C_Mean	HbA1c measurement	ST6GAL1	0.171523	up	POSITIVE MODULATOR
A1C_Mean_INT	HbA1c measurement	ST6GAL1	0.163949	up	POSITIVE MODULATOR
A1C_Min	HbA1c measurement	ST6GAL1	0.128308	up	POSITIVE MODULATOR
A1C_Min_INT	HbA1c measurement	ST6GAL1	0.156821	up	POSITIVE MODULATOR
Alk_Phosp	Alkaline phosphatase	ST6GAL1	0.0321505	up	POSITIVE MODULATOR
Tot_protein	Total protein	ST6GAL1	0.0569224	up	POSITIVE MODULATOR
phe_250_2	Type 2 diabetes	ST6GAL1	0.0849805	up	POSITIVE MODULATOR
max_Pulse	Heart rate	ST6GALNAC1	0.885545	down	NEGATIVE MODULATOR
max_Pulse_INT	Heart rate	ST6GALNAC1	0.066685	down	NEGATIVE MODULATOR
mean_Pulse	Heart rate	ST6GALNAC1	0.805996	down	NEGATIVE MODULATOR
mean_Pulse_INT	Heart rate	ST6GALNAC1	0.0890008	down	NEGATIVE MODULATOR
MPV_Max	mean platelet volume	ST7L	-0.0615687	down	POSITIVE MODULATOR
MPV_Max_INT	mean platelet volume	ST7L	-0.0481641	down	POSITIVE MODULATOR
MPV_Mean	mean platelet volume	ST7L	-0.0597241	down	POSITIVE MODULATOR
MPV_Mean_INT	mean platelet volume	ST7L	-0.0498223	down	POSITIVE MODULATOR
MPV_Min	mean platelet volume	ST7L	-0.0504715	down	POSITIVE MODULATOR
MPV_Min_INT	mean platelet volume	ST7L	-0.0402572	down	POSITIVE MODULATOR
Platelet_Max_INT	platelet count	ST7L	0.0283031	down	NEGATIVE MODULATOR
Platelet_Mean	platelet count	ST7L	1.49965	down	NEGATIVE MODULATOR
Platelet_Mean_INT	platelet count	ST7L	0.0377402	down	NEGATIVE MODULATOR
Platelet_Min	platelet count	ST7L	1.45752	down	NEGATIVE MODULATOR
Platelet_Min_INT	platelet count	ST7L	0.033062	down	NEGATIVE MODULATOR
Potas_BSP_Mean_INT	potassium measurement	ST7L	0.0175033	down	NEGATIVE MODULATOR
Potas_BSP_Min	potassium measurement	ST7L	0.00542142	down	NEGATIVE MODULATOR
Potas_BSP_Min_INT	potassium measurement	ST7L	0.0156555	down	NEGATIVE MODULATOR
Creat_BSP_Max_INT	Creat total	STAB1	-0.0892571	up	NEGATIVE MODULATOR
Creat_BSP_Mean_INT	Creat total	STAB1	-0.106803	up	NEGATIVE MODULATOR
Creat_BSP_Min_INT	Creat total	STAB1	-0.04862	up	NEGATIVE MODULATOR
phe_562	Diverticulosis and diverticulitis	STAB1	0.229709	up	POSITIVE MODULATOR
Alk_Phosp	Alkaline phosphatase	STAG1	-0.104615	up	NEGATIVE MODULATOR
Creat	Creatinine	STAG1	0.0783254	up	POSITIVE MODULATOR
Cystatin_C	Cystatin C	STAG1	0.115719	up	POSITIVE MODULATOR
Dir_bilirubin	Direct bilirubin	STAG1	-0.188259	up	NEGATIVE MODULATOR
G_gtf	Gamma glutamyltransferase	STAG1	-0.0972672	up	NEGATIVE MODULATOR
Tot_bilirubin	Total bilirubin	STAG1	-0.233165	up	NEGATIVE MODULATOR
Tot_protein	Total protein	STAG1	-0.100424	up	NEGATIVE MODULATOR
UricAMeasure	uric acid measurement	STAG1	0.127966	up	POSITIVE MODULATOR
HCT_Max	hematocrit	STAG3	0.364441	down	NEGATIVE MODULATOR
HCT_Mean_INT	hematocrit	STAG3	-0.0991916	down	POSITIVE MODULATOR
Hemoglobin_Max	hemoglobin measurement	STAG3	0.122717	down	NEGATIVE MODULATOR
Hemoglobin_Max_INT	hemoglobin measurement	STAG3	0.0866758	down	NEGATIVE MODULATOR
MCH_Max	mean corpuscular hemoglobin	STAG3	0.375867	down	NEGATIVE MODULATOR
MCH_Max_INT	mean corpuscular hemoglobin	STAG3	0.194952	down	NEGATIVE MODULATOR
MCH_Mean	mean corpuscular hemoglobin	STAG3	0.371189	down	NEGATIVE MODULATOR
MCH_Mean_INT	mean corpuscular hemoglobin	STAG3	0.199436	down	NEGATIVE MODULATOR
MCH_Min_INT	mean corpuscular hemoglobin	STAG3	0.172143	down	NEGATIVE MODULATOR
Platelet_Mean	platelet count	STAG3	-4.72537	down	POSITIVE MODULATOR
Platelet_Mean_INT	platelet count	STAG3	-0.115854	down	POSITIVE MODULATOR
Platelet_Min	platelet count	STAG3	-4.91998	down	POSITIVE MODULATOR
Platelet_Min_INT	platelet count	STAG3	-0.146341	down	POSITIVE MODULATOR
Potas_BSP_Mean_INT	potassium measurement	STAG3	0.065468	down	NEGATIVE MODULATOR
RBC_Mean	erythrocyte count	STAG3	-0.048738	down	POSITIVE MODULATOR
RBC_Mean_INT	erythrocyte count	STAG3	-0.164345	down	POSITIVE MODULATOR
Creat_BSP_Max_INT	Creat total	STAMBP	0.0857613	up	POSITIVE MODULATOR
eGFR_Mean_INT	glomerular filtration rate	STAMBP	-0.0978621	down	POSITIVE MODULATOR
AST_Max_INT	aspartate aminotransferase measurement	STAM	0.171849	up	POSITIVE MODULATOR
AST_Mean	aspartate aminotransferase measurement	STAM	1.63789	up	POSITIVE MODULATOR
AST_Mean_INT	aspartate aminotransferase measurement	STAM	0.228563	up	POSITIVE MODULATOR
AST_Min	aspartate aminotransferase measurement	STAM	1.44515	up	POSITIVE MODULATOR
AST_Min_INT	aspartate aminotransferase measurement	STAM	0.237518	up	POSITIVE MODULATOR
A1C_Max_INT	HbA1c measurement	STARD10	-0.150163	up	NEGATIVE MODULATOR
A1C_Mean_INT	HbA1c measurement	STARD10	-0.156988	up	NEGATIVE MODULATOR
A1C_Min	HbA1c measurement	STARD10	-0.110119	up	NEGATIVE MODULATOR
A1C_Min_INT	HbA1c measurement	STARD10	-0.152438	up	NEGATIVE MODULATOR
ALT_Mean_INT	serum alanine aminotransferase measurement	STARD10	0.0725666	up	POSITIVE MODULATOR
Glucose_Mean	glucose measurement	STARD10	-4.52536	up	NEGATIVE MODULATOR
Glucose_Mean_INT	glucose measurement	STARD10	-0.153803	up	NEGATIVE MODULATOR
MPV_Max	mean platelet volume	STARD10	-0.203851	down	POSITIVE MODULATOR
MPV_Max_INT	mean platelet volume	STARD10	-0.161142	down	POSITIVE MODULATOR
MPV_Mean	mean platelet volume	STARD10	-0.214453	down	POSITIVE MODULATOR
MPV_Mean_INT	mean platelet volume	STARD10	-0.181134	down	POSITIVE MODULATOR
MPV_Min	mean platelet volume	STARD10	-0.217784	down	POSITIVE MODULATOR
MPV_Min_INT	mean platelet volume	STARD10	-0.175984	down	POSITIVE MODULATOR
Baso_Abs_Max_INT	basophil count	STARD3	0.0696662	down	NEGATIVE MODULATOR
Baso_Abs_Mean_INT	basophil count	STARD3	0.0776203	down	NEGATIVE MODULATOR
Creat_BSP_Max_INT	Creat total	STARD3	-0.0565284	up	NEGATIVE MODULATOR
Creat_BSP_Mean_INT	Creat total	STARD3	-0.0698308	up	NEGATIVE MODULATOR
Creat_BSP_Min_INT	Creat total	STARD3	-0.0701325	up	NEGATIVE MODULATOR
Mono_Fra_Max	monocyte percentage of leukocytes	STARD3	-0.20653	down	POSITIVE MODULATOR
Mono_Fra_Max_INT	monocyte percentage of leukocytes	STARD3	-0.0748775	down	POSITIVE MODULATOR
Mono_Fra_Mean	monocyte percentage of leukocytes	STARD3	-0.252883	down	POSITIVE MODULATOR
Mono_Fra_Mean_INT	monocyte percentage of leukocytes	STARD3	-0.118213	down	POSITIVE MODULATOR
Mono_Fra_Min	monocyte percentage of leukocytes	STARD3	-0.241089	down	POSITIVE MODULATOR
Mono_Fra_Min_INT	monocyte percentage of leukocytes	STARD3	-0.0987396	down	POSITIVE MODULATOR
Neut_Abs_Max	neutrophil count	STARD3	0.231489	down	NEGATIVE MODULATOR
Neut_Abs_Max_INT	neutrophil count	STARD3	0.224856	down	NEGATIVE MODULATOR
Neut_Abs_Mean	neutrophil count	STARD3	0.481107	down	NEGATIVE MODULATOR
Neut_Abs_Mean_INT	neutrophil count	STARD3	0.293303	down	NEGATIVE MODULATOR
Neut_Abs_Min	neutrophil count	STARD3	0.375609	down	NEGATIVE MODULATOR
Neut_Abs_Min_INT	neutrophil count	STARD3	0.268979	down	NEGATIVE MODULATOR
Neut_Fra_Mean	neutrophil percentage of leukocytes	STARD3	1.90463	down	NEGATIVE MODULATOR
Neut_Fra_Mean_INT	neutrophil percentage of leukocytes	STARD3	0.210431	down	NEGATIVE MODULATOR
Neut_Fra_Min	neutrophil percentage of leukocytes	STARD3	2.07066	down	NEGATIVE MODULATOR
Neut_Fra_Min_INT	neutrophil percentage of leukocytes	STARD3	0.202229	down	NEGATIVE MODULATOR
Potas_BSP_Mean_INT	potassium measurement	STARD3	0.0487938	down	NEGATIVE MODULATOR
TotChol_Mean	total cholesterol measurement	STARD3	-2.52856	up	NEGATIVE MODULATOR
TotChol_Mean_INT	total cholesterol measurement	STARD3	-0.0671978	up	NEGATIVE MODULATOR
TotChol_Min	total cholesterol measurement	STARD3	-2.38621	up	NEGATIVE MODULATOR
TotChol_Min_INT	total cholesterol measurement	STARD3	-0.0647293	up	NEGATIVE MODULATOR
WBC_Max	leukocyte count	STARD3	0.326938	down	NEGATIVE MODULATOR
WBC_Max_INT	leukocyte count	STARD3	0.0781688	down	NEGATIVE MODULATOR
WBC_Mean	leukocyte count	STARD3	0.729439	down	NEGATIVE MODULATOR
WBC_Mean_INT	leukocyte count	STARD3	0.0853	down	NEGATIVE MODULATOR
WBC_Min	leukocyte count	STARD3	0.572181	down	NEGATIVE MODULATOR
WBC_Min_INT	leukocyte count	STARD3	0.314799	down	NEGATIVE MODULATOR
eGFR_Max	glomerular filtration rate	STARD3	1.68598	down	NEGATIVE MODULATOR
eGFR_Max_INT	glomerular filtration rate	STARD3	0.067472	down	NEGATIVE MODULATOR
eGFR_Mean	glomerular filtration rate	STARD3	1.43337	down	NEGATIVE MODULATOR
eGFR_Mean_INT	glomerular filtration rate	STARD3	0.067472	down	NEGATIVE MODULATOR
phe_250_24	Type 2 diabetes with neurological manifestations	STARD3	0.127264	up	POSITIVE MODULATOR
phe_495	Asthma	STARD3	0.152772	up	POSITIVE MODULATOR
HCT_Max	hematocrit	STARD9	0.69287	down	NEGATIVE MODULATOR
HCT_Max_INT	hematocrit	STARD9	0.175122	down	NEGATIVE MODULATOR
Hemoglobin_Max	hemoglobin measurement	STARD9	0.238501	down	NEGATIVE MODULATOR
Hemoglobin_Max_INT	hemoglobin measurement	STARD9	0.169683	down	NEGATIVE MODULATOR
phe_555	Inflammatory bowel disease and other gastroenteritis and colitis	STAT3	0.202631	up	POSITIVE MODULATOR
Alk_Phosp	Alkaline phosphatase	STAT4	-0.10865	up	NEGATIVE MODULATOR
G_gtf	Gamma glutamyltransferase	STAT4	-0.0921259	up	NEGATIVE MODULATOR
phe_555	Inflammatory bowel disease and other gastroenteritis and colitis	STAT5A	0.542336	up	POSITIVE MODULATOR
phe_442	Other aneurysm	STAT6	-0.57076	up	NEGATIVE MODULATOR
Sodium_BSP_Max	sodium measurement	STAU1	0.340383	down	NEGATIVE MODULATOR
Sodium_BSP_Max_INT	sodium measurement	STAU1	0.136798	down	NEGATIVE MODULATOR
Sodium_BSP_Mean	sodium measurement	STAU1	0.328642	down	NEGATIVE MODULATOR
Sodium_BSP_Mean_INT	sodium measurement	STAU1	0.156623	down	NEGATIVE MODULATOR
Sodium_BSP_Min	sodium measurement	STAU1	0.288304	down	NEGATIVE MODULATOR
Sodium_BSP_Min_INT	sodium measurement	STAU1	0.0805049	down	NEGATIVE MODULATOR
phe_272	Disorders of lipoid metabolism	STAU2	0.140102	up	POSITIVE MODULATOR
HCT_Max	hematocrit	STBD1	0.285246	down	NEGATIVE MODULATOR
HCT_Mean	hematocrit	STBD1	0.343515	down	NEGATIVE MODULATOR
HCT_Mean_INT	hematocrit	STBD1	0.0832437	down	NEGATIVE MODULATOR
HCT_Min	hematocrit	STBD1	0.258021	down	NEGATIVE MODULATOR
HCT_Min_INT	hematocrit	STBD1	0.0522244	down	NEGATIVE MODULATOR
Hemoglobin_Max	hemoglobin measurement	STBD1	0.0988638	down	NEGATIVE MODULATOR
Hemoglobin_Max_INT	hemoglobin measurement	STBD1	0.0666781	down	NEGATIVE MODULATOR
Hemoglobin_Mean	hemoglobin measurement	STBD1	0.0941076	down	NEGATIVE MODULATOR
Hemoglobin_Mean_INT	hemoglobin measurement	STBD1	0.0674648	down	NEGATIVE MODULATOR
Hemoglobin_Min_INT	hemoglobin measurement	STBD1	0.051559	down	NEGATIVE MODULATOR
RBC_Max	erythrocyte count	STBD1	0.0257707	down	NEGATIVE MODULATOR
RBC_Max_INT	erythrocyte count	STBD1	0.0829759	down	NEGATIVE MODULATOR
RBC_Mean	erythrocyte count	STBD1	0.0230636	down	NEGATIVE MODULATOR
RBC_Mean_INT	erythrocyte count	STBD1	0.0707814	down	NEGATIVE MODULATOR
phe_275_3	Disorders of magnesium metabolism	STBD1	-0.321609	up	NEGATIVE MODULATOR
BUN_BSP_Max_INT	blood urea nitrogen measurement	STC1	0.147159	up	POSITIVE MODULATOR
BUN_BSP_Mean	blood urea nitrogen measurement	STC1	1.08185	up	POSITIVE MODULATOR
BUN_BSP_Mean_INT	blood urea nitrogen measurement	STC1	0.199746	up	POSITIVE MODULATOR
BUN_BSP_Min	blood urea nitrogen measurement	STC1	1.05047	up	POSITIVE MODULATOR
BUN_BSP_Min_INT	blood urea nitrogen measurement	STC1	0.199746	up	POSITIVE MODULATOR
UricAMeasure	uric acid measurement	STC1	0.232443	up	POSITIVE MODULATOR
AST_Min_INT	aspartate aminotransferase measurement	STEAP1B	-0.0777654	up	NEGATIVE MODULATOR
phe_395	Heart valve disorders	STEAP1B	0.101518	up	POSITIVE MODULATOR
phe_395_2	Nonrheumatic aortic valve disorders	STEAP1B	0.238492	up	POSITIVE MODULATOR
phe_454	Varicose veins	STEAP1B	0.17981	up	POSITIVE MODULATOR
A1C_Max_INT	HbA1c measurement	STEAP1	-0.0369856	up	NEGATIVE MODULATOR
A1C_Max_INT	HbA1c measurement	STEAP2	0.031718	up	POSITIVE MODULATOR
A1C_Mean	HbA1c measurement	STEAP2	0.0284866	up	POSITIVE MODULATOR
A1C_Mean_INT	HbA1c measurement	STEAP2	0.0326541	up	POSITIVE MODULATOR
A1C_Min	HbA1c measurement	STEAP2	0.0206759	up	POSITIVE MODULATOR
A1C_Min_INT	HbA1c measurement	STEAP2	0.028005	up	POSITIVE MODULATOR
Glucose_Max_INT	glucose measurement	STEAP2	0.0157172	up	POSITIVE MODULATOR
Glucose_Mean	glucose measurement	STEAP2	0.907007	up	POSITIVE MODULATOR
Glucose_Mean_INT	glucose measurement	STEAP2	0.0329194	up	POSITIVE MODULATOR
Glucose_Min_INT	glucose measurement	STEAP2	0.0159479	up	POSITIVE MODULATOR
mean_Diastolic	Diastolic blood pressure	STEAP2	-0.25217	up	NEGATIVE MODULATOR
mean_Diastolic_INT	Diastolic blood pressure	STEAP2	-0.0373325	up	NEGATIVE MODULATOR
phe_250	Diabetes mellitus	STEAP2	0.0358251	up	POSITIVE MODULATOR
phe_250_2	Type 2 diabetes	STEAP2	0.0332281	up	POSITIVE MODULATOR
phe_250_4	Abnormal glucose	STEAP2	0.0703075	up	POSITIVE MODULATOR
MPV_Max	mean platelet volume	STIM1	-0.367692	down	POSITIVE MODULATOR
MPV_Max_INT	mean platelet volume	STIM1	-0.29	down	POSITIVE MODULATOR
MPV_Mean	mean platelet volume	STIM1	-0.346923	down	POSITIVE MODULATOR
MPV_Mean_INT	mean platelet volume	STIM1	-0.293846	down	POSITIVE MODULATOR
MPV_Min	mean platelet volume	STIM1	-0.309231	down	POSITIVE MODULATOR
MPV_Min_INT	mean platelet volume	STIM1	-0.253077	down	POSITIVE MODULATOR
Calcium_mg_Mean	calcium measurement	STIM2	-0.0285871	up or down	POSITIVE MODULATOR or NEGATIVE MODULATOR
Calcium_mg_Mean	calcium measurement	STIM2	-0.0285871	up or down	POSITIVE MODULATOR or NEGATIVE MODULATOR
Calcium_mg_Mean_INT	calcium measurement	STIM2	-0.0664355	up or down	POSITIVE MODULATOR or NEGATIVE MODULATOR
Calcium_mg_Mean_INT	calcium measurement	STIM2	-0.0664355	up or down	POSITIVE MODULATOR or NEGATIVE MODULATOR
Calcium_mg_Min_INT	calcium measurement	STIM2	-0.0662833	up or down	POSITIVE MODULATOR or NEGATIVE MODULATOR
Calcium_mg_Min_INT	calcium measurement	STIM2	-0.0662833	up or down	POSITIVE MODULATOR or NEGATIVE MODULATOR
MCHC_Mean_INT	mean corpuscular hemoglobin concentration	STK19	0.0815351	down	NEGATIVE MODULATOR
PSA_Mean_INT	prostate specififc antigen measurement	STK19	0.0499067	up or down	POSITIVE MODULATOR or NEGATIVE MODULATOR
PSA_Mean_INT	prostate specififc antigen measurement	STK19	0.0499067	up or down	POSITIVE MODULATOR or NEGATIVE MODULATOR
phe_078	Viral warts & HPV	STK19	0.262704	up	POSITIVE MODULATOR
phe_172	Skin cancer	STK19	0.167518	up	POSITIVE MODULATOR
phe_172_2	Other non-epithelial cancer of skin	STK19	0.213764	up	POSITIVE MODULATOR
phe_172_21	Basal cell carcinoma	STK19	0.165597	up	POSITIVE MODULATOR
phe_173	Neoplasm of uncertain behavior of skin	STK19	0.171434	up	POSITIVE MODULATOR
phe_242	Thyrotoxicosis with or without goiter	STK19	0.288116	up	POSITIVE MODULATOR
phe_279	Disorders involving the immune mechanism	STK19	0.309206	up	POSITIVE MODULATOR
phe_335	Multiple sclerosis	STK19	0.340075	up	POSITIVE MODULATOR
phe_362_2	Degeneration of macula and posterior pole of retina	STK19	-0.101484	up	NEGATIVE MODULATOR
phe_362_21	Macular degeneration | dry	STK19	-0.163709	up	NEGATIVE MODULATOR
phe_555	Inflammatory bowel disease and other gastroenteritis and colitis	STK19	-0.278732	up	NEGATIVE MODULATOR
phe_557_1	Celiac disease	STK19	0.37721	up	POSITIVE MODULATOR
phe_696	Psoriasis and related disorders	STK19	-0.268177	up	NEGATIVE MODULATOR
phe_696_4	Psoriasis	STK19	-0.397631	up	NEGATIVE MODULATOR
phe_696_41	Psoriasis vulgaris	STK19	-0.373432	up	NEGATIVE MODULATOR
phe_696_42	Psoriatic arthropathy	STK19	-0.535807	up	NEGATIVE MODULATOR
phe_697	Sarcoidosis	STK19	0.632592	up	POSITIVE MODULATOR
phe_709_2	Sicca syndrome	STK19	0.442229	up	POSITIVE MODULATOR
phe_715_2	Ankylosing spondylitis	STK19	0.657639	up	POSITIVE MODULATOR
phe_939	Atopic/contact dermatitis due to other or unspecified	STK19	0.113272	up	POSITIVE MODULATOR
mean_Pulse	Heart rate	STK24	-0.702008	down	POSITIVE MODULATOR
mean_Pulse_INT	Heart rate	STK24	-0.0776415	down	POSITIVE MODULATOR
phe_250_24	Type 2 diabetes with neurological manifestations	STK24	0.11852	up	POSITIVE MODULATOR
max_BMI_INT	Body Mass Index	STK33	-0.0575324	up	NEGATIVE MODULATOR
Cystatin_C	Cystatin C	STK36	0.163057	up	POSITIVE MODULATOR
HCT_Max	hematocrit	STK36	1.05319	down	NEGATIVE MODULATOR
HCT_Max_INT	hematocrit	STK36	0.268342	down	NEGATIVE MODULATOR
HCT_Mean	hematocrit	STK36	0.934153	down	NEGATIVE MODULATOR
HCT_Mean_INT	hematocrit	STK36	0.227744	down	NEGATIVE MODULATOR
HCT_Min	hematocrit	STK36	0.74007	down	NEGATIVE MODULATOR
HCT_Min_INT	hematocrit	STK36	0.160343	down	NEGATIVE MODULATOR
Hemoglobin_Max	hemoglobin measurement	STK36	0.259828	down	NEGATIVE MODULATOR
Hemoglobin_Max_INT	hemoglobin measurement	STK36	0.184623	down	NEGATIVE MODULATOR
Hemoglobin_Mean	hemoglobin measurement	STK36	0.22333	down	NEGATIVE MODULATOR
Hemoglobin_Mean_INT	hemoglobin measurement	STK36	0.151435	down	NEGATIVE MODULATOR
MCHC_Max	mean corpuscular hemoglobin concentration	STK36	-0.216786	down	POSITIVE MODULATOR
MCHC_Max_INT	mean corpuscular hemoglobin concentration	STK36	-0.21048	down	POSITIVE MODULATOR
MCHC_Mean	mean corpuscular hemoglobin concentration	STK36	-0.233341	down	POSITIVE MODULATOR
MCHC_Mean_INT	mean corpuscular hemoglobin concentration	STK36	-0.245166	down	POSITIVE MODULATOR
MCHC_Min	mean corpuscular hemoglobin concentration	STK36	-0.21521	down	POSITIVE MODULATOR
MCHC_Min_INT	mean corpuscular hemoglobin concentration	STK36	-0.194714	down	POSITIVE MODULATOR
MCH_Mean	mean corpuscular hemoglobin	STK36	-0.42569	down	POSITIVE MODULATOR
MCH_Mean_INT	mean corpuscular hemoglobin	STK36	-0.222305	down	POSITIVE MODULATOR
MCH_Min	mean corpuscular hemoglobin	STK36	-0.450128	down	POSITIVE MODULATOR
MCH_Min_INT	mean corpuscular hemoglobin	STK36	-0.21994	down	POSITIVE MODULATOR
RBC_Max	erythrocyte count	STK36	0.0882912	down	NEGATIVE MODULATOR
RBC_Max_INT	erythrocyte count	STK36	0.310596	down	NEGATIVE MODULATOR
RBC_Mean	erythrocyte count	STK36	0.0875029	down	NEGATIVE MODULATOR
RBC_Mean_INT	erythrocyte count	STK36	0.27118	down	NEGATIVE MODULATOR
RBC_Min	erythrocyte count	STK36	0.0796198	down	NEGATIVE MODULATOR
RBC_Min_INT	erythrocyte count	STK36	0.185254	down	NEGATIVE MODULATOR
UricAMeasure	uric acid measurement	STK36	0.119954	up	POSITIVE MODULATOR
phe_720	Spinal stenosis	STK36	-0.235054	up	NEGATIVE MODULATOR
MPV_Max	mean platelet volume	STK38	0.262866	down	NEGATIVE MODULATOR
MPV_Max_INT	mean platelet volume	STK38	0.206263	down	NEGATIVE MODULATOR
MPV_Mean	mean platelet volume	STK38	0.263825	down	NEGATIVE MODULATOR
MPV_Mean_INT	mean platelet volume	STK38	0.221134	down	NEGATIVE MODULATOR
MPV_Min	mean platelet volume	STK38	0.24224	down	NEGATIVE MODULATOR
MPV_Min_INT	mean platelet volume	STK38	0.19619	down	NEGATIVE MODULATOR
phe_365	Glaucoma	STK38	-0.311332	up	NEGATIVE MODULATOR
phe_365_1	Open-angle glaucoma	STK38	-0.383462	up	NEGATIVE MODULATOR
phe_557_1	Celiac disease	STK38	0.850591	up	POSITIVE MODULATOR
phe_332	Parkinson's disease	STK39	-0.327118	up	NEGATIVE MODULATOR
PSA_Max_INT	prostate specififc antigen measurement	STK3	-0.0671359	up or down	POSITIVE MODULATOR or NEGATIVE MODULATOR
PSA_Max_INT	prostate specififc antigen measurement	STK3	-0.0671359	up or down	POSITIVE MODULATOR or NEGATIVE MODULATOR
PSA_Mean_INT	prostate specififc antigen measurement	STK3	-0.0700221	up or down	POSITIVE MODULATOR or NEGATIVE MODULATOR
PSA_Mean_INT	prostate specififc antigen measurement	STK3	-0.0700221	up or down	POSITIVE MODULATOR or NEGATIVE MODULATOR
PSA_Min_INT	prostate specififc antigen measurement	STK3	-0.0641526	up or down	POSITIVE MODULATOR or NEGATIVE MODULATOR
PSA_Min_INT	prostate specififc antigen measurement	STK3	-0.0641526	up or down	POSITIVE MODULATOR or NEGATIVE MODULATOR
Alk_Phosp	Alkaline phosphatase	STKLD1	0.180335	up	POSITIVE MODULATOR
phe_452	Other venous embolism and thrombosis	STKLD1	-0.207313	up	NEGATIVE MODULATOR
Creat_BSP_Max_INT	Creat total	STMN3	-0.0838859	up	NEGATIVE MODULATOR
Creat_BSP_Mean_INT	Creat total	STMN3	0.111783	up	POSITIVE MODULATOR
Creat_BSP_Min_INT	Creat total	STMN3	0.113657	up	POSITIVE MODULATOR
G_gtf	Gamma glutamyltransferase	STMN3	-0.115126	up	NEGATIVE MODULATOR
phe_185	Cancer of prostate	STMN3	0.236026	up	POSITIVE MODULATOR
phe_495	Asthma	STMN3	-0.20435	up	NEGATIVE MODULATOR
phe_496	Chronic airway obstruction	STMN3	-0.242192	up	NEGATIVE MODULATOR
phe_555_2	Ulcerative colitis	STMN3	-0.508351	up	NEGATIVE MODULATOR
phe_702_1	Actinic keratosis	STMN3	0.191083	up	POSITIVE MODULATOR
MCH_Max	mean corpuscular hemoglobin	STN1	0.354146	down	NEGATIVE MODULATOR
MCH_Max_INT	mean corpuscular hemoglobin	STN1	0.181285	down	NEGATIVE MODULATOR
MCH_Mean	mean corpuscular hemoglobin	STN1	0.378744	down	NEGATIVE MODULATOR
MCH_Mean_INT	mean corpuscular hemoglobin	STN1	0.202177	down	NEGATIVE MODULATOR
MCH_Min	mean corpuscular hemoglobin	STN1	0.360211	down	NEGATIVE MODULATOR
MCH_Min_INT	mean corpuscular hemoglobin	STN1	0.188361	down	NEGATIVE MODULATOR
MCV_Max	mean corpuscular volume	STN1	0.918893	down	NEGATIVE MODULATOR
MCV_Max_INT	mean corpuscular volume	STN1	0.175894	down	NEGATIVE MODULATOR
MCV_Mean	mean corpuscular volume	STN1	1.00212	down	NEGATIVE MODULATOR
MCV_Mean_INT	mean corpuscular volume	STN1	0.20184	down	NEGATIVE MODULATOR
MCV_Min	mean corpuscular volume	STN1	0.983589	down	NEGATIVE MODULATOR
MCV_Min_INT	mean corpuscular volume	STN1	0.1951	down	NEGATIVE MODULATOR
PSA_Max_INT	prostate specififc antigen measurement	STN1	-0.109007	up or down	POSITIVE MODULATOR or NEGATIVE MODULATOR
PSA_Max_INT	prostate specififc antigen measurement	STN1	-0.109007	up or down	POSITIVE MODULATOR or NEGATIVE MODULATOR
PSA_Mean_INT	prostate specififc antigen measurement	STN1	-0.110485	up or down	POSITIVE MODULATOR or NEGATIVE MODULATOR
PSA_Mean_INT	prostate specififc antigen measurement	STN1	-0.110485	up or down	POSITIVE MODULATOR or NEGATIVE MODULATOR
PSA_Min_INT	prostate specififc antigen measurement	STN1	-0.166263	up or down	POSITIVE MODULATOR or NEGATIVE MODULATOR
PSA_Min_INT	prostate specififc antigen measurement	STN1	-0.166263	up or down	POSITIVE MODULATOR or NEGATIVE MODULATOR
Platelet_Max	platelet count	STN1	-13.5141	down	POSITIVE MODULATOR
Platelet_Max_INT	platelet count	STN1	-0.145567	down	POSITIVE MODULATOR
Platelet_Mean	platelet count	STN1	-5.86649	down	POSITIVE MODULATOR
Platelet_Mean_INT	platelet count	STN1	-0.149274	down	POSITIVE MODULATOR
Potas_BSP_Mean	potassium measurement	STN1	0.0407042	down	NEGATIVE MODULATOR
Potas_BSP_Mean_INT	potassium measurement	STN1	0.159162	down	NEGATIVE MODULATOR
Potas_BSP_Min_INT	potassium measurement	STN1	0.123914	down	NEGATIVE MODULATOR
mean_Systolic	Systolic blood pressure	STN1	-1.07659	up	NEGATIVE MODULATOR
mean_Systolic_INT	Systolic blood pressure	STN1	-0.110526	up	NEGATIVE MODULATOR
phe_165_1	Cancer of bronchus; lung	STN1	-0.48772	up	NEGATIVE MODULATOR
phe_185	Cancer of prostate	STN1	-0.584846	up	NEGATIVE MODULATOR
phe_189	Cancer of urinary organs (incl. kidney and bladder)	STN1	-0.482498	up	NEGATIVE MODULATOR
phe_193	Thyroid cancer	STN1	-1.07727	up	NEGATIVE MODULATOR
phe_195	Cancer | suspected or other	STN1	-0.353518	up	NEGATIVE MODULATOR
phe_198	Secondary malignant neoplasm	STN1	-0.407826	up	NEGATIVE MODULATOR
phe_218_1	Uterine leiomyoma	STN1	-0.591112	up	NEGATIVE MODULATOR
phe_241	Nontoxic nodular goiter	STN1	-0.599467	up	NEGATIVE MODULATOR
phe_241_1	Nontoxic uninodular goiter	STN1	-0.650641	up	NEGATIVE MODULATOR
phe_411	Ischemic Heart Disease	STN1	0.164492	up	POSITIVE MODULATOR
phe_411_2	Myocardial infarction	STN1	0.156488	up	POSITIVE MODULATOR
phe_411_4	Coronary atherosclerosis	STN1	0.13956	up	POSITIVE MODULATOR
phe_411_8	Other chronic ischemic heart disease | unspecified	STN1	0.164764	up	POSITIVE MODULATOR
phe_427	Cardiac dysrhythmias	STN1	-0.243338	up	NEGATIVE MODULATOR
phe_427_2	Atrial fibrillation and flutter	STN1	-0.431846	up	NEGATIVE MODULATOR
phe_427_21	Atrial fibrillation	STN1	-0.443334	up	NEGATIVE MODULATOR
phe_427_22	Atrial flutter	STN1	-0.410436	up	NEGATIVE MODULATOR
phe_600	Hyperplasia of prostate	STN1	-0.498163	up	NEGATIVE MODULATOR
Platelet_Max_INT	platelet count	STON2	-0.158288	down	POSITIVE MODULATOR
Platelet_Mean	platelet count	STON2	-7.29163	down	POSITIVE MODULATOR
Platelet_Mean_INT	platelet count	STON2	-0.180604	down	POSITIVE MODULATOR
Platelet_Min_INT	platelet count	STON2	-0.14687	down	POSITIVE MODULATOR
min_Pulse	Heart rate	STOX1	0.194285	down	NEGATIVE MODULATOR
min_Pulse_INT	Heart rate	STOX1	0.026794	down	NEGATIVE MODULATOR
Creat	Creatinine	STPG3	0.0329899	up	POSITIVE MODULATOR
HCT_Max	hematocrit	STRADA	-0.722709	down	POSITIVE MODULATOR
HCT_Max_INT	hematocrit	STRADA	-0.184552	down	POSITIVE MODULATOR
Tot_bilirubin	Total bilirubin	STRADA	0.0964813	up	POSITIVE MODULATOR
G_gtf	Gamma glutamyltransferase	STRADB	-0.0652787	up	NEGATIVE MODULATOR
phe_173	Neoplasm of uncertain behavior of skin	STRADB	0.163487	up	POSITIVE MODULATOR
HCT_Max	hematocrit	STRC	-0.149869	down	POSITIVE MODULATOR
HCT_Max_INT	hematocrit	STRC	-0.0454992	down	POSITIVE MODULATOR
HCT_Mean_INT	hematocrit	STRC	-0.04824	down	POSITIVE MODULATOR
Hemoglobin_Max	hemoglobin measurement	STRC	-0.0818442	down	POSITIVE MODULATOR
Hemoglobin_Max_INT	hemoglobin measurement	STRC	-0.0461711	down	POSITIVE MODULATOR
Hemoglobin_Mean	hemoglobin measurement	STRC	-0.0725449	down	POSITIVE MODULATOR
Hemoglobin_Mean_INT	hemoglobin measurement	STRC	-0.0491118	down	POSITIVE MODULATOR
MPV_Max	mean platelet volume	STRN3	0.131376	down	NEGATIVE MODULATOR
MPV_Max_INT	mean platelet volume	STRN3	0.102739	down	NEGATIVE MODULATOR
MPV_Mean	mean platelet volume	STRN3	0.138912	down	NEGATIVE MODULATOR
MPV_Mean_INT	mean platelet volume	STRN3	0.115299	down	NEGATIVE MODULATOR
MPV_Min	mean platelet volume	STRN3	0.131627	down	NEGATIVE MODULATOR
MPV_Min_INT	mean platelet volume	STRN3	0.105	down	NEGATIVE MODULATOR
Platelet_Max_INT	platelet count	STRN3	-0.080634	down	POSITIVE MODULATOR
Platelet_Mean_INT	platelet count	STRN3	-0.0823924	down	POSITIVE MODULATOR
MPV_Max	mean platelet volume	STRN	-0.268859	down	POSITIVE MODULATOR
MPV_Max_INT	mean platelet volume	STRN	-0.21045	down	POSITIVE MODULATOR
MPV_Mean	mean platelet volume	STRN	-0.268413	down	POSITIVE MODULATOR
MPV_Mean_INT	mean platelet volume	STRN	-0.223381	down	POSITIVE MODULATOR
MPV_Min	mean platelet volume	STRN	-0.248349	down	POSITIVE MODULATOR
MPV_Min_INT	mean platelet volume	STRN	-0.198858	down	POSITIVE MODULATOR
RDW_Min	red cell distribution width	STRN	-0.133173	down	POSITIVE MODULATOR
RDW_Min_INT	red cell distribution width	STRN	-0.148281	down	POSITIVE MODULATOR
phe_426_31	Right bundle branch block	STRN	0.417334	up	POSITIVE MODULATOR
phe_428_1	Congestive heart failure (CHF) NOS	STRN	-0.197521	up	NEGATIVE MODULATOR
phe_586	Other disorders of the kidney and ureters	STX17	0.140421	up	POSITIVE MODULATOR
phe_586_2	Cyst of kidney | acquired	STX17	0.324631	up	POSITIVE MODULATOR
Trig_Max	triglyceride measurement	STX1A	-19.3475	up	NEGATIVE MODULATOR
Trig_Max_INT	triglyceride measurement	STX1A	-0.254241	up	NEGATIVE MODULATOR
Trig_Mean	triglyceride measurement	STX1A	-15.002	up	NEGATIVE MODULATOR
Trig_Mean_INT	triglyceride measurement	STX1A	-0.278282	up	NEGATIVE MODULATOR
Trig_Min	triglyceride measurement	STX1A	-10.5423	up	NEGATIVE MODULATOR
Trig_Min_INT	triglyceride measurement	STX1A	-0.243422	up	NEGATIVE MODULATOR
HCT_Max	hematocrit	STX1B	-0.187039	down	POSITIVE MODULATOR
HCT_Max_INT	hematocrit	STX1B	-0.0490688	down	POSITIVE MODULATOR
HCT_Mean	hematocrit	STX1B	-0.181804	down	POSITIVE MODULATOR
HCT_Mean_INT	hematocrit	STX1B	-0.047439	down	POSITIVE MODULATOR
MCHC_Mean	mean corpuscular hemoglobin concentration	STX1B	0.0453274	down	NEGATIVE MODULATOR
MCHC_Mean_INT	mean corpuscular hemoglobin concentration	STX1B	0.0459523	down	NEGATIVE MODULATOR
MCHC_Min_INT	mean corpuscular hemoglobin concentration	STX1B	0.0420432	down	NEGATIVE MODULATOR
MCH_Max	mean corpuscular hemoglobin	STX1B	0.167077	down	NEGATIVE MODULATOR
MCH_Max_INT	mean corpuscular hemoglobin	STX1B	0.0855315	down	NEGATIVE MODULATOR
MCH_Mean	mean corpuscular hemoglobin	STX1B	0.160882	down	NEGATIVE MODULATOR
MCH_Mean_INT	mean corpuscular hemoglobin	STX1B	0.0868402	down	NEGATIVE MODULATOR
MCH_Min	mean corpuscular hemoglobin	STX1B	0.152291	down	NEGATIVE MODULATOR
MCH_Min_INT	mean corpuscular hemoglobin	STX1B	0.0813725	down	NEGATIVE MODULATOR
MCV_Max	mean corpuscular volume	STX1B	0.461301	down	NEGATIVE MODULATOR
MCV_Max_INT	mean corpuscular volume	STX1B	0.0861853	down	NEGATIVE MODULATOR
MCV_Mean	mean corpuscular volume	STX1B	0.340507	down	NEGATIVE MODULATOR
MCV_Mean_INT	mean corpuscular volume	STX1B	0.0681184	down	NEGATIVE MODULATOR
MCV_Min	mean corpuscular volume	STX1B	0.32102	down	NEGATIVE MODULATOR
MCV_Min_INT	mean corpuscular volume	STX1B	0.0651598	down	NEGATIVE MODULATOR
RBC_Max	erythrocyte count	STX1B	-0.0256827	down	POSITIVE MODULATOR
RBC_Max_INT	erythrocyte count	STX1B	-0.0923591	down	POSITIVE MODULATOR
RBC_Mean	erythrocyte count	STX1B	-0.0254358	down	POSITIVE MODULATOR
RBC_Mean_INT	erythrocyte count	STX1B	-0.0839628	down	POSITIVE MODULATOR
RBC_Min	erythrocyte count	STX1B	-0.0246949	down	POSITIVE MODULATOR
RBC_Min_INT	erythrocyte count	STX1B	-0.0639599	down	POSITIVE MODULATOR
mean_Pulse	Heart rate	STX1B	0.502572	down	NEGATIVE MODULATOR
mean_Pulse_INT	Heart rate	STX1B	0.056208	down	NEGATIVE MODULATOR
phe_110	Dermatophytosis / Dermatomycosis	STX1B	0.129845	up	POSITIVE MODULATOR
phe_110_1	Dermatophytosis	STX1B	0.13236	up	POSITIVE MODULATOR
phe_110_11	Dermatophytosis of nail	STX1B	0.184396	up	POSITIVE MODULATOR
phe_110_12	Althete's foot	STX1B	0.359176	up	POSITIVE MODULATOR
phe_452	Other venous embolism and thrombosis	STX1B	0.112115	up	POSITIVE MODULATOR
phe_475	Chronic sinusitis	STX1B	0.080298	up	POSITIVE MODULATOR
phe_479	Other upper respiratory disease	STX1B	0.0596587	up	POSITIVE MODULATOR
phe_495	Asthma	STX1B	0.0780678	up	POSITIVE MODULATOR
phe_562	Diverticulosis and diverticulitis	STX1B	-0.0704374	up	NEGATIVE MODULATOR
phe_696_4	Psoriasis	STX1B	0.135013	up	POSITIVE MODULATOR
phe_696_41	Psoriasis vulgaris	STX1B	0.140666	up	POSITIVE MODULATOR
Cystatin_C	Cystatin C	STX2	-0.0270034	up	NEGATIVE MODULATOR
WBC_Min_INT	leukocyte count	STX4	-0.142123	down	POSITIVE MODULATOR
phe_562	Diverticulosis and diverticulitis	STX4	-0.278773	up	NEGATIVE MODULATOR
phe_696	Psoriasis and related disorders	STX4	-0.241809	up	NEGATIVE MODULATOR
MCHC_Max	mean corpuscular hemoglobin concentration	STX7	-0.131934	down	POSITIVE MODULATOR
MCHC_Max_INT	mean corpuscular hemoglobin concentration	STX7	-0.126549	down	POSITIVE MODULATOR
MCHC_Mean	mean corpuscular hemoglobin concentration	STX7	-0.143153	down	POSITIVE MODULATOR
MCHC_Mean_INT	mean corpuscular hemoglobin concentration	STX7	-0.146743	down	POSITIVE MODULATOR
MCHC_Min	mean corpuscular hemoglobin concentration	STX7	-0.261315	down	POSITIVE MODULATOR
MCHC_Min_INT	mean corpuscular hemoglobin concentration	STX7	-0.118471	down	POSITIVE MODULATOR
RDW_Min_INT	red cell distribution width	STX7	-0.0811343	down	POSITIVE MODULATOR
phe_696	Psoriasis and related disorders	STXBP4	0.127741	up	POSITIVE MODULATOR
phe_696_4	Psoriasis	STXBP4	0.186592	up	POSITIVE MODULATOR
phe_696_41	Psoriasis vulgaris	STXBP4	0.181946	up	POSITIVE MODULATOR
phe_452	Other venous embolism and thrombosis	STXBP5	0.2241	up	POSITIVE MODULATOR
Mono_Abs_Max	monocyte count	STXBP6	-0.0151287	down	POSITIVE MODULATOR
Mono_Abs_Max_INT	monocyte count	STXBP6	-0.0731933	down	POSITIVE MODULATOR
Mono_Abs_Mean_INT	monocyte count	STXBP6	-0.196408	down	POSITIVE MODULATOR
Mono_Abs_Min_INT	monocyte count	STXBP6	-0.0681147	down	POSITIVE MODULATOR
Neut_Abs_Max_INT	neutrophil count	STXBP6	-0.109388	down	POSITIVE MODULATOR
Neut_Abs_Mean	neutrophil count	STXBP6	-0.22304	down	POSITIVE MODULATOR
Neut_Abs_Min	neutrophil count	STXBP6	-0.182141	down	POSITIVE MODULATOR
Neut_Abs_Min_INT	neutrophil count	STXBP6	-0.121269	down	POSITIVE MODULATOR
WBC_Max	leukocyte count	STXBP6	-0.423728	down	POSITIVE MODULATOR
WBC_Max_INT	leukocyte count	STXBP6	-0.0984419	down	POSITIVE MODULATOR
WBC_Mean	leukocyte count	STXBP6	-0.333371	down	POSITIVE MODULATOR
WBC_Mean_INT	leukocyte count	STXBP6	-0.1051	down	POSITIVE MODULATOR
WBC_Min	leukocyte count	STXBP6	-0.12868	down	POSITIVE MODULATOR
WBC_Min_INT	leukocyte count	STXBP6	-0.0702877	down	POSITIVE MODULATOR
Alk_Phosp	Alkaline phosphatase	STYXL1	-0.0446747	up	NEGATIVE MODULATOR
Creat	Creatinine	STYXL1	0.0244194	up	POSITIVE MODULATOR
Creat_BSP_Mean_INT	Creat total	STYXL1	0.0327331	up	POSITIVE MODULATOR
MPV_Max_INT	mean platelet volume	SUCO	-0.0756233	down	POSITIVE MODULATOR
Platelet_Mean	platelet count	SUCO	3.12415	down	NEGATIVE MODULATOR
Platelet_Mean_INT	platelet count	SUCO	0.0820593	down	NEGATIVE MODULATOR
Platelet_Min	platelet count	SUCO	3.22874	down	NEGATIVE MODULATOR
Platelet_Min_INT	platelet count	SUCO	0.0742824	down	NEGATIVE MODULATOR
RDW_Mean_INT	red cell distribution width	SUCO	0.0775004	down	NEGATIVE MODULATOR
RDW_Min	red cell distribution width	SUCO	0.0707963	down	NEGATIVE MODULATOR
RDW_Min_INT	red cell distribution width	SUCO	0.0965403	down	NEGATIVE MODULATOR
MCH_Mean	mean corpuscular hemoglobin	SUFU	0.770537	down	NEGATIVE MODULATOR
MCH_Mean_INT	mean corpuscular hemoglobin	SUFU	0.420696	down	NEGATIVE MODULATOR
MCH_Min	mean corpuscular hemoglobin	SUFU	0.646543	down	NEGATIVE MODULATOR
MCH_Min_INT	mean corpuscular hemoglobin	SUFU	0.357591	down	NEGATIVE MODULATOR
MCV_Min	mean corpuscular volume	SUFU	1.69717	down	NEGATIVE MODULATOR
MCV_Min_INT	mean corpuscular volume	SUFU	0.343199	down	NEGATIVE MODULATOR
Sodium_BSP_Mean	sodium measurement	SUFU	-0.27153	down	POSITIVE MODULATOR
WBC_Min_INT	leukocyte count	SUFU	-0.254632	down	POSITIVE MODULATOR
max_Weight	Weight	SUFU	10.7901	up	POSITIVE MODULATOR
max_Weight_INT	Weight	SUFU	0.226332	up	POSITIVE MODULATOR
mean_Weight	Weight	SUFU	9.85331	up	POSITIVE MODULATOR
mean_Weight_INT	Weight	SUFU	0.232486	up	POSITIVE MODULATOR
min_Weight_INT	Weight	SUFU	0.205819	up	POSITIVE MODULATOR
phe_442_1	Aortic aneurysm	SUGCT	-0.225935	up	NEGATIVE MODULATOR
phe_442_11	Abdominal aortic aneurysm	SUGCT	-0.341689	up	NEGATIVE MODULATOR
phe_728	Disorders of muscle | ligament | and fascia	SULF1	-0.862252	up	NEGATIVE MODULATOR
phe_728_7	Fasciitis	SULF1	-0.290811	up	NEGATIVE MODULATOR
phe_728_71	Contracture of palmar fascia [Dupuytren's disease]	SULF1	-0.980435	up	NEGATIVE MODULATOR
MCHC_Max	mean corpuscular hemoglobin concentration	SULT1A1	0.0579153	down	NEGATIVE MODULATOR
MCHC_Max_INT	mean corpuscular hemoglobin concentration	SULT1A1	0.0574346	down	NEGATIVE MODULATOR
MCHC_Mean	mean corpuscular hemoglobin concentration	SULT1A1	0.0653649	down	NEGATIVE MODULATOR
MCHC_Mean_INT	mean corpuscular hemoglobin concentration	SULT1A1	0.0713727	down	NEGATIVE MODULATOR
MCHC_Min	mean corpuscular hemoglobin concentration	SULT1A1	0.0653649	down	NEGATIVE MODULATOR
MCHC_Min_INT	mean corpuscular hemoglobin concentration	SULT1A1	0.0605587	down	NEGATIVE MODULATOR
MCV_Max	mean corpuscular volume	SULT1A1	-0.475338	down	POSITIVE MODULATOR
MCV_Max_INT	mean corpuscular volume	SULT1A1	-0.0920396	down	POSITIVE MODULATOR
MCV_Mean	mean corpuscular volume	SULT1A1	-0.347699	down	POSITIVE MODULATOR
MCV_Mean_INT	mean corpuscular volume	SULT1A1	-0.0939621	down	POSITIVE MODULATOR
MCV_Min	mean corpuscular volume	SULT1A1	-0.564797	down	POSITIVE MODULATOR
MCV_Min_INT	mean corpuscular volume	SULT1A1	-0.108841	down	POSITIVE MODULATOR
Mono_Fra_Mean	monocyte percentage of leukocytes	SULT1A1	0.18456	down	NEGATIVE MODULATOR
Mono_Fra_Mean_INT	monocyte percentage of leukocytes	SULT1A1	0.0848302	down	NEGATIVE MODULATOR
Mono_Fra_Min	monocyte percentage of leukocytes	SULT1A1	0.151637	down	NEGATIVE MODULATOR
Platelet_Max	platelet count	SULT1A1	-3.43117	down	POSITIVE MODULATOR
Platelet_Max_INT	platelet count	SULT1A1	-0.0637045	down	POSITIVE MODULATOR
Platelet_Mean	platelet count	SULT1A1	-4.53251	down	POSITIVE MODULATOR
Platelet_Mean_INT	platelet count	SULT1A1	-0.0868169	down	POSITIVE MODULATOR
Platelet_Min	platelet count	SULT1A1	-2.57237	down	POSITIVE MODULATOR
Platelet_Min_INT	platelet count	SULT1A1	-0.0690992	down	POSITIVE MODULATOR
Sodium_BSP_Max	sodium measurement	SULT1A1	-0.105762	down	POSITIVE MODULATOR
Sodium_BSP_Max_INT	sodium measurement	SULT1A1	-0.0429601	down	POSITIVE MODULATOR
Sodium_BSP_Mean	sodium measurement	SULT1A1	-0.101286	down	POSITIVE MODULATOR
Sodium_BSP_Mean_INT	sodium measurement	SULT1A1	-0.0437907	down	POSITIVE MODULATOR
Tot_bilirubin	Total bilirubin	SULT1A1	0.0478702	up	POSITIVE MODULATOR
Tot_protein	Total protein	SULT1A1	-0.0317658	up	NEGATIVE MODULATOR
max_BMI	Body Mass Index	SULT1A1	-0.540166	up	NEGATIVE MODULATOR
max_BMI_INT	Body Mass Index	SULT1A1	-0.0909172	up	NEGATIVE MODULATOR
max_Weight	Weight	SULT1A1	-9.48896	up	NEGATIVE MODULATOR
max_Weight_INT	Weight	SULT1A1	-0.203837	up	NEGATIVE MODULATOR
mean_BMI	Body Mass Index	SULT1A1	-0.469678	up	NEGATIVE MODULATOR
mean_BMI_INT	Body Mass Index	SULT1A1	-0.175721	up	NEGATIVE MODULATOR
mean_Weight	Weight	SULT1A1	-4.15937	up	NEGATIVE MODULATOR
mean_Weight_INT	Weight	SULT1A1	-0.197918	up	NEGATIVE MODULATOR
min_BMI	Body Mass Index	SULT1A1	-0.706585	up	NEGATIVE MODULATOR
min_BMI_INT	Body Mass Index	SULT1A1	-0.138358	up	NEGATIVE MODULATOR
min_Weight	Weight	SULT1A1	-6.39256	up	NEGATIVE MODULATOR
min_Weight_INT	Weight	SULT1A1	-0.161664	up	NEGATIVE MODULATOR
phe_278	Overweight | obesity and other hyperalimentation	SULT1A1	-0.07693	up	NEGATIVE MODULATOR
phe_278_1	Obesity	SULT1A1	-0.0796732	up	NEGATIVE MODULATOR
phe_278_11	Morbid obesity	SULT1A1	-0.18608	up	NEGATIVE MODULATOR
MCHC_Max	mean corpuscular hemoglobin concentration	SULT1A2	-0.042207	down	POSITIVE MODULATOR
MCHC_Max_INT	mean corpuscular hemoglobin concentration	SULT1A2	-0.0416843	down	POSITIVE MODULATOR
MCHC_Mean	mean corpuscular hemoglobin concentration	SULT1A2	-0.0467778	down	POSITIVE MODULATOR
MCHC_Mean_INT	mean corpuscular hemoglobin concentration	SULT1A2	-0.0501539	down	POSITIVE MODULATOR
MCHC_Min	mean corpuscular hemoglobin concentration	SULT1A2	-0.0445165	down	POSITIVE MODULATOR
MCHC_Min_INT	mean corpuscular hemoglobin concentration	SULT1A2	-0.04065	down	POSITIVE MODULATOR
MCV_Max	mean corpuscular volume	SULT1A2	0.313136	down	NEGATIVE MODULATOR
MCV_Max_INT	mean corpuscular volume	SULT1A2	0.0600853	down	NEGATIVE MODULATOR
MCV_Mean	mean corpuscular volume	SULT1A2	0.310137	down	NEGATIVE MODULATOR
MCV_Mean_INT	mean corpuscular volume	SULT1A2	0.0623271	down	NEGATIVE MODULATOR
MCV_Min	mean corpuscular volume	SULT1A2	0.276835	down	NEGATIVE MODULATOR
MCV_Min_INT	mean corpuscular volume	SULT1A2	0.0542263	down	NEGATIVE MODULATOR
MPV_Max	mean platelet volume	SULT1A2	0.310474	down	NEGATIVE MODULATOR
MPV_Max_INT	mean platelet volume	SULT1A2	0.244734	down	NEGATIVE MODULATOR
MPV_Mean	mean platelet volume	SULT1A2	0.305267	down	NEGATIVE MODULATOR
MPV_Mean_INT	mean platelet volume	SULT1A2	0.254823	down	NEGATIVE MODULATOR
MPV_Min	mean platelet volume	SULT1A2	0.279557	down	NEGATIVE MODULATOR
MPV_Min_INT	mean platelet volume	SULT1A2	0.22358	down	NEGATIVE MODULATOR
Platelet_Max_INT	platelet count	SULT1A2	-0.156864	down	POSITIVE MODULATOR
Platelet_Mean	platelet count	SULT1A2	-8.05475	down	POSITIVE MODULATOR
Platelet_Mean_INT	platelet count	SULT1A2	-0.199497	down	POSITIVE MODULATOR
Platelet_Min	platelet count	SULT1A2	-7.72931	down	POSITIVE MODULATOR
Platelet_Min_INT	platelet count	SULT1A2	-0.173787	down	POSITIVE MODULATOR
RBC_Mean	erythrocyte count	SULT1A2	-0.0534748	down	POSITIVE MODULATOR
RBC_Mean_INT	erythrocyte count	SULT1A2	-0.0241621	down	POSITIVE MODULATOR
Sodium_BSP_Max	sodium measurement	SULT1A2	0.0656859	down	NEGATIVE MODULATOR
Sodium_BSP_Max_INT	sodium measurement	SULT1A2	0.0265282	down	NEGATIVE MODULATOR
Sodium_BSP_Mean	sodium measurement	SULT1A2	0.0609578	down	NEGATIVE MODULATOR
Sodium_BSP_Mean_INT	sodium measurement	SULT1A2	0.0267979	down	NEGATIVE MODULATOR
Tot_bilirubin	Total bilirubin	SULT1A2	-0.0360081	up	NEGATIVE MODULATOR
Tot_protein	Total protein	SULT1A2	0.0283342	up	POSITIVE MODULATOR
max_BMI	Body Mass Index	SULT1A2	0.512001	up	POSITIVE MODULATOR
max_BMI_INT	Body Mass Index	SULT1A2	0.0866292	up	POSITIVE MODULATOR
max_Weight	Weight	SULT1A2	4.43142	up	POSITIVE MODULATOR
max_Weight_INT	Weight	SULT1A2	0.0578385	up	POSITIVE MODULATOR
mean_BMI	Body Mass Index	SULT1A2	0.44219	up	POSITIVE MODULATOR
mean_BMI_INT	Body Mass Index	SULT1A2	0.082504	up	POSITIVE MODULATOR
mean_Weight	Weight	SULT1A2	3.87769	up	POSITIVE MODULATOR
mean_Weight_INT	Weight	SULT1A2	0.0921824	up	POSITIVE MODULATOR
min_BMI	Body Mass Index	SULT1A2	0.352685	up	POSITIVE MODULATOR
min_BMI_INT	Body Mass Index	SULT1A2	0.0693127	up	POSITIVE MODULATOR
min_Weight	Weight	SULT1A2	3.18838	up	POSITIVE MODULATOR
min_Weight_INT	Weight	SULT1A2	0.0808348	up	POSITIVE MODULATOR
phe_244	Hypothyroidism	SULT1A2	-0.183876	up	NEGATIVE MODULATOR
phe_278	Overweight | obesity and other hyperalimentation	SULT1A2	0.0407782	up	POSITIVE MODULATOR
phe_278_1	Obesity	SULT1A2	0.0602082	up	POSITIVE MODULATOR
phe_278_11	Morbid obesity	SULT1A2	0.0702907	up	POSITIVE MODULATOR
phe_454	Varicose veins	SULT1A2	0.0409893	up	POSITIVE MODULATOR
MCH_Max	mean corpuscular hemoglobin	SULT1A3	0.334465	down	NEGATIVE MODULATOR
MCH_Max_INT	mean corpuscular hemoglobin	SULT1A3	0.166616	down	NEGATIVE MODULATOR
MCH_Mean	mean corpuscular hemoglobin	SULT1A3	0.30183	down	NEGATIVE MODULATOR
MCH_Mean_INT	mean corpuscular hemoglobin	SULT1A3	0.158297	down	NEGATIVE MODULATOR
MCV_Max	mean corpuscular volume	SULT1A3	0.910062	down	NEGATIVE MODULATOR
MCV_Max_INT	mean corpuscular volume	SULT1A3	0.169629	down	NEGATIVE MODULATOR
MCV_Mean	mean corpuscular volume	SULT1A3	0.850579	down	NEGATIVE MODULATOR
MCV_Mean_INT	mean corpuscular volume	SULT1A3	0.17097	down	NEGATIVE MODULATOR
MCV_Min	mean corpuscular volume	SULT1A3	0.756491	down	NEGATIVE MODULATOR
MCV_Min_INT	mean corpuscular volume	SULT1A3	0.151005	down	NEGATIVE MODULATOR
RBC_Max_INT	erythrocyte count	SULT1A3	-0.142846	down	POSITIVE MODULATOR
RBC_Mean	erythrocyte count	SULT1A3	-0.0413251	down	POSITIVE MODULATOR
RBC_Mean_INT	erythrocyte count	SULT1A3	-0.136892	down	POSITIVE MODULATOR
RBC_Min	erythrocyte count	SULT1A3	-0.0491618	down	POSITIVE MODULATOR
RBC_Min_INT	erythrocyte count	SULT1A3	-0.112398	down	POSITIVE MODULATOR
phe_218_1	Uterine leiomyoma	SULT1E1	-0.171742	up	NEGATIVE MODULATOR
Alk_Phosp	Alkaline phosphatase	SULT2A1	-0.119927	up	NEGATIVE MODULATOR
phe_574	Cholelithiasis and cholecystitis	SULT2A1	0.213156	up	POSITIVE MODULATOR
phe_574_1	Cholelithiasis	SULT2A1	0.308746	up	POSITIVE MODULATOR
phe_574_12	Cholelithiasis with other cholecystitis	SULT2A1	0.364233	up	POSITIVE MODULATOR
Alk_Phosp	Alkaline phosphatase	SULT2B1	-0.0385073	up	NEGATIVE MODULATOR
Creat_BSP_Max_INT	Creat total	SUMF2	0.0361624	up	POSITIVE MODULATOR
Creat_BSP_Mean_INT	Creat total	SUMF2	0.0390813	up	POSITIVE MODULATOR
Creat_BSP_Min_INT	Creat total	SUMF2	0.0429299	up	POSITIVE MODULATOR
RDW_Mean_INT	red cell distribution width	SUMO3	0.430556	down	NEGATIVE MODULATOR
RDW_Min	red cell distribution width	SUMO3	0.122599	down	NEGATIVE MODULATOR
RDW_Min_INT	red cell distribution width	SUMO3	0.50463	down	NEGATIVE MODULATOR
phe_401	Hypertension	SUN1	-0.0773976	up	NEGATIVE MODULATOR
G_gtf	Gamma glutamyltransferase	SUN2	-0.0689562	up	NEGATIVE MODULATOR
Trig_Mean	triglyceride measurement	SUN2	-4.13128	up	NEGATIVE MODULATOR
Trig_Min	triglyceride measurement	SUN2	-3.47712	up	NEGATIVE MODULATOR
Trig_Min_INT	triglyceride measurement	SUN2	-0.155145	up	NEGATIVE MODULATOR
mean_Pulse	Heart rate	SUN2	1.4287	down	NEGATIVE MODULATOR
mean_Pulse_INT	Heart rate	SUN2	0.16163	down	NEGATIVE MODULATOR
min_Pulse	Heart rate	SUN2	1.20068	down	NEGATIVE MODULATOR
min_Pulse_INT	Heart rate	SUN2	0.174137	down	NEGATIVE MODULATOR
phe_244	Hypothyroidism	SUN2	-0.171538	up	NEGATIVE MODULATOR
phe_574_1	Cholelithiasis	SUN2	-0.0944895	up	NEGATIVE MODULATOR
phe_244	Hypothyroidism	SUOX	-0.15864	up	NEGATIVE MODULATOR
phe_244_4	Hypothyroidism NOS	SUOX	-0.113085	up	NEGATIVE MODULATOR
phe_250_1	Type 1 diabetes	SUOX	-0.182874	up	NEGATIVE MODULATOR
phe_471	Nasal polyps	SUOX	-0.356083	up	NEGATIVE MODULATOR
phe_495	Asthma	SUOX	-0.0812248	up	NEGATIVE MODULATOR
phe_696_4	Psoriasis	SUOX	-0.162502	up	NEGATIVE MODULATOR
phe_696_41	Psoriasis vulgaris	SUOX	-0.184486	up	NEGATIVE MODULATOR
phe_383	Otosclerosis	SUPT3H	0.732538	up	POSITIVE MODULATOR
phe_388	Other disorders of ear	SUPT3H	0.714555	up	POSITIVE MODULATOR
phe_740_1	Osteoarthritis; localized	SUPT3H	0.08853	up	POSITIVE MODULATOR
phe_743	Osteoporosis | osteopenia and pathological fracture	SUPT3H	0.213041	up	POSITIVE MODULATOR
phe_743_1	Osteoporosis	SUPT3H	0.260152	up	POSITIVE MODULATOR
phe_743_11	Osteoporosis NOS	SUPT3H	0.272659	up	POSITIVE MODULATOR
Mono_Fra_Mean	monocyte percentage of leukocytes	SUPT4H1	-0.397913	down	POSITIVE MODULATOR
Mono_Fra_Mean_INT	monocyte percentage of leukocytes	SUPT4H1	-0.177298	down	POSITIVE MODULATOR
HCT_Max	hematocrit	SUPT7L	0.899775	down	NEGATIVE MODULATOR
HCT_Max_INT	hematocrit	SUPT7L	0.233279	down	NEGATIVE MODULATOR
HCT_Mean	hematocrit	SUPT7L	0.936963	down	NEGATIVE MODULATOR
HCT_Mean_INT	hematocrit	SUPT7L	0.232638	down	NEGATIVE MODULATOR
HCT_Min_INT	hematocrit	SUPT7L	0.200045	down	NEGATIVE MODULATOR
Hemoglobin_Max	hemoglobin measurement	SUPT7L	0.296113	down	NEGATIVE MODULATOR
Hemoglobin_Max_INT	hemoglobin measurement	SUPT7L	0.215647	down	NEGATIVE MODULATOR
Hemoglobin_Mean	hemoglobin measurement	SUPT7L	0.32144	down	NEGATIVE MODULATOR
Hemoglobin_Mean_INT	hemoglobin measurement	SUPT7L	0.223448	down	NEGATIVE MODULATOR
Hemoglobin_Min_INT	hemoglobin measurement	SUPT7L	0.211693	down	NEGATIVE MODULATOR
LDLC_Max	low density lipoprotein cholesterol measurement	SUPT7L	-10.186	up	NEGATIVE MODULATOR
LDLC_Max_INT	low density lipoprotein cholesterol measurement	SUPT7L	-0.257536	up	NEGATIVE MODULATOR
TotChol_Max	total cholesterol measurement	SUPT7L	-24.2042	up	NEGATIVE MODULATOR
TotChol_Max_INT	total cholesterol measurement	SUPT7L	-0.547131	up	NEGATIVE MODULATOR
TotChol_Mean	total cholesterol measurement	SUPT7L	-20.1327	up	NEGATIVE MODULATOR
TotChol_Mean_INT	total cholesterol measurement	SUPT7L	-0.525759	up	NEGATIVE MODULATOR
TotChol_Min	total cholesterol measurement	SUPT7L	-15.4308	up	NEGATIVE MODULATOR
TotChol_Min_INT	total cholesterol measurement	SUPT7L	-0.395388	up	NEGATIVE MODULATOR
Trig_Max	triglyceride measurement	SUPT7L	-71.1164	up	NEGATIVE MODULATOR
Trig_Max_INT	triglyceride measurement	SUPT7L	-0.88054	up	NEGATIVE MODULATOR
Trig_Mean	triglyceride measurement	SUPT7L	-56.7649	up	NEGATIVE MODULATOR
Trig_Mean_INT	triglyceride measurement	SUPT7L	-0.963892	up	NEGATIVE MODULATOR
Trig_Min	triglyceride measurement	SUPT7L	-42.3813	up	NEGATIVE MODULATOR
Trig_Min_INT	triglyceride measurement	SUPT7L	-0.844207	up	NEGATIVE MODULATOR
phe_272	Disorders of lipoid metabolism	SUPT7L	-0.490495	up	NEGATIVE MODULATOR
phe_272_1	Hyperlipidemia	SUPT7L	-0.488358	up	NEGATIVE MODULATOR
phe_272_12	Hyperglyceridemia	SUPT7L	-0.8955	up	NEGATIVE MODULATOR
phe_272_13	Mixed hyperlipidemia	SUPT7L	-0.488358	up	NEGATIVE MODULATOR
ALT_Max_INT	serum alanine aminotransferase measurement	SUPV3L1	-0.0969759	up	NEGATIVE MODULATOR
ALT_Mean_INT	serum alanine aminotransferase measurement	SUPV3L1	-0.064856	up	NEGATIVE MODULATOR
phe_571_51	Cirrhosis of liver without mention of alcohol	SUPV3L1	0.431762	up	POSITIVE MODULATOR
Alk_Phosp	Alkaline phosphatase	SURF1	0.151506	up	POSITIVE MODULATOR
G_gtf	Gamma glutamyltransferase	SURF1	-0.0248945	up	NEGATIVE MODULATOR
HCT_Max	hematocrit	SURF1	0.121471	down	NEGATIVE MODULATOR
HCT_Max_INT	hematocrit	SURF1	0.0309176	down	NEGATIVE MODULATOR
HCT_Mean_INT	hematocrit	SURF1	0.029616	down	NEGATIVE MODULATOR
Hemoglobin_Max	hemoglobin measurement	SURF1	0.0497886	down	NEGATIVE MODULATOR
Hemoglobin_Max_INT	hemoglobin measurement	SURF1	0.0354984	down	NEGATIVE MODULATOR
Hemoglobin_Mean	hemoglobin measurement	SURF1	0.0499861	down	NEGATIVE MODULATOR
Hemoglobin_Mean_INT	hemoglobin measurement	SURF1	0.0339825	down	NEGATIVE MODULATOR
RBC_Max	erythrocyte count	SURF1	0.0139694	down	NEGATIVE MODULATOR
RBC_Max_INT	erythrocyte count	SURF1	0.0532	down	NEGATIVE MODULATOR
RBC_Mean_INT	erythrocyte count	SURF1	0.0453747	down	NEGATIVE MODULATOR
phe_415_11	Pulmonary embolism and infarction | acute	SURF1	-0.209515	up	NEGATIVE MODULATOR
phe_451	Phlebitis and thrombophlebitis	SURF1	-0.137637	up	NEGATIVE MODULATOR
phe_451_2	Phlebitis and thrombophlebitis of lower extremities	SURF1	-0.186602	up	NEGATIVE MODULATOR
phe_452	Other venous embolism and thrombosis	SURF1	-0.188295	up	NEGATIVE MODULATOR
phe_452_2	Deep vein thrombosis [DVT]	SURF1	-0.195385	up	NEGATIVE MODULATOR
HCT_Mean	hematocrit	SURF6	-0.151169	down	POSITIVE MODULATOR
HCT_Mean_INT	hematocrit	SURF6	-0.036037	down	POSITIVE MODULATOR
Hemoglobin_Max	hemoglobin measurement	SURF6	-0.0411139	down	POSITIVE MODULATOR
Hemoglobin_Max_INT	hemoglobin measurement	SURF6	-0.0470594	down	POSITIVE MODULATOR
Hemoglobin_Mean	hemoglobin measurement	SURF6	-0.0654879	down	POSITIVE MODULATOR
Hemoglobin_Mean_INT	hemoglobin measurement	SURF6	-0.0304425	down	POSITIVE MODULATOR
Hemoglobin_Min	hemoglobin measurement	SURF6	-0.0468349	down	POSITIVE MODULATOR
Hemoglobin_Min_INT	hemoglobin measurement	SURF6	-0.025578	down	POSITIVE MODULATOR
MCHC_Mean_INT	mean corpuscular hemoglobin concentration	SURF6	-0.0520204	down	POSITIVE MODULATOR
MCV_Max	mean corpuscular volume	SURF6	0.630111	down	NEGATIVE MODULATOR
MCV_Max_INT	mean corpuscular volume	SURF6	0.122023	down	NEGATIVE MODULATOR
MCV_Mean	mean corpuscular volume	SURF6	0.483879	down	NEGATIVE MODULATOR
MCV_Mean_INT	mean corpuscular volume	SURF6	0.127904	down	NEGATIVE MODULATOR
MCV_Min	mean corpuscular volume	SURF6	0.435222	down	NEGATIVE MODULATOR
MCV_Min_INT	mean corpuscular volume	SURF6	0.113496	down	NEGATIVE MODULATOR
RBC_Max	erythrocyte count	SURF6	-0.0299913	down	POSITIVE MODULATOR
RBC_Max_INT	erythrocyte count	SURF6	-0.0865802	down	POSITIVE MODULATOR
RBC_Mean	erythrocyte count	SURF6	-0.0239922	down	POSITIVE MODULATOR
RBC_Mean_INT	erythrocyte count	SURF6	-0.0492852	down	POSITIVE MODULATOR
RBC_Min	erythrocyte count	SURF6	-0.0229891	down	POSITIVE MODULATOR
RBC_Min_INT	erythrocyte count	SURF6	-0.0779185	down	POSITIVE MODULATOR
phe_415_1	Acute pulmonary heart disease	SURF6	-0.208718	up	NEGATIVE MODULATOR
phe_415_11	Pulmonary embolism and infarction | acute	SURF6	-0.0755921	up	NEGATIVE MODULATOR
phe_451	Phlebitis and thrombophlebitis	SURF6	-0.0915826	up	NEGATIVE MODULATOR
phe_452	Other venous embolism and thrombosis	SURF6	-0.177987	up	NEGATIVE MODULATOR
phe_452_2	Deep vein thrombosis [DVT]	SURF6	-0.22387	up	NEGATIVE MODULATOR
HCT_Mean_INT	hematocrit	SUSD1	0.020959	down	NEGATIVE MODULATOR
Hemoglobin_Mean	hemoglobin measurement	SUSD1	0.0698363	down	NEGATIVE MODULATOR
Hemoglobin_Mean_INT	hemoglobin measurement	SUSD1	0.0472247	down	NEGATIVE MODULATOR
MCHC_Max	mean corpuscular hemoglobin concentration	SUSD1	-0.0563002	down	POSITIVE MODULATOR
MCHC_Max_INT	mean corpuscular hemoglobin concentration	SUSD1	-0.130367	down	POSITIVE MODULATOR
MCHC_Mean	mean corpuscular hemoglobin concentration	SUSD1	-0.0517883	down	POSITIVE MODULATOR
MCHC_Mean_INT	mean corpuscular hemoglobin concentration	SUSD1	-0.0529474	down	POSITIVE MODULATOR
G_gtf	Gamma glutamyltransferase	SUSD2	-0.107148	up	NEGATIVE MODULATOR
Tot_protein	Total protein	SUSD2	0.0422871	up	POSITIVE MODULATOR
Tot_protein	Total protein	SVEP1	-0.0467889	up	NEGATIVE MODULATOR
phe_401	Hypertension	SVEP1	0.0617423	up	POSITIVE MODULATOR
phe_401_1	Essential hypertension	SVEP1	0.062672	up	POSITIVE MODULATOR
phe_389_1	Sensorineural hearing loss	SVIP	-0.0660695	up	NEGATIVE MODULATOR
Platelet_Mean_INT	platelet count	SVOP	-0.089034	down	POSITIVE MODULATOR
Platelet_Min_INT	platelet count	SVOP	-0.073592	down	POSITIVE MODULATOR
A1C_Max_INT	HbA1c measurement	SWAP70	0.0568642	up	POSITIVE MODULATOR
A1C_Mean_INT	HbA1c measurement	SWAP70	0.060687	up	POSITIVE MODULATOR
A1C_Min	HbA1c measurement	SWAP70	0.0304854	up	POSITIVE MODULATOR
A1C_Min_INT	HbA1c measurement	SWAP70	0.0610055	up	POSITIVE MODULATOR
Creat_BSP_Max_INT	Creat total	SWAP70	-0.0228845	up	NEGATIVE MODULATOR
Creat_BSP_Mean_INT	Creat total	SWAP70	-0.0277895	up	NEGATIVE MODULATOR
Creat_BSP_Min_INT	Creat total	SWAP70	-0.0253928	up	NEGATIVE MODULATOR
Dir_bilirubin	Direct bilirubin	SWAP70	-0.0375468	up	NEGATIVE MODULATOR
HCT_Max	hematocrit	SWAP70	0.123411	down	NEGATIVE MODULATOR
HCT_Max_INT	hematocrit	SWAP70	0.0321979	down	NEGATIVE MODULATOR
HCT_Mean	hematocrit	SWAP70	0.124485	down	NEGATIVE MODULATOR
HCT_Mean_INT	hematocrit	SWAP70	0.0300307	down	NEGATIVE MODULATOR
Lymph_Fra_Max	lymphocyte percentage of leukocytes	SWAP70	0.366886	down	NEGATIVE MODULATOR
Lymph_Fra_Max_INT	lymphocyte percentage of leukocytes	SWAP70	0.0412791	down	NEGATIVE MODULATOR
Lymph_Fra_Mean	lymphocyte percentage of leukocytes	SWAP70	0.33551	down	NEGATIVE MODULATOR
Lymph_Fra_Mean_INT	lymphocyte percentage of leukocytes	SWAP70	0.0405337	down	NEGATIVE MODULATOR
MCHC_Max	mean corpuscular hemoglobin concentration	SWAP70	-0.0369537	down	POSITIVE MODULATOR
MCHC_Max_INT	mean corpuscular hemoglobin concentration	SWAP70	-0.0369537	down	POSITIVE MODULATOR
MCHC_Mean	mean corpuscular hemoglobin concentration	SWAP70	-0.0398208	down	POSITIVE MODULATOR
MCHC_Mean_INT	mean corpuscular hemoglobin concentration	SWAP70	-0.0436436	down	POSITIVE MODULATOR
Mono_Fra_Mean	monocyte percentage of leukocytes	SWAP70	0.108023	down	NEGATIVE MODULATOR
Mono_Fra_Mean_INT	monocyte percentage of leukocytes	SWAP70	0.0474796	down	NEGATIVE MODULATOR
